## Supplementary Table 2 for "Early detection and improved genomic surveillance of SARS-CoV-2 variants from deep sequencing data": SupplementaryTable2.txt (part 321 of 363)

VARIANT_ID	CDS_NAME	CDS_POS	PATIENT_ID	REF_POS	REF_BASE	ALT_BASE	VARIANT_FREQ	COLLECTION_DATE	COUNTRY
ORF1ab_599_V	ORF1ab	599	SRR15554569	2061	C	T	0,999663	2021-08-03	United States
ORF1ab_1633_D	ORF1ab	1633	SRR15554569	5164	G	T	0,999594	2021-08-03	United States
ORF1ab_1640_L	ORF1ab	1640	SRR15554569	5184	C	T	0,999172	2021-08-03	United States
ORF1ab_1826_D	ORF1ab	1826	SRR15554569	5743	G	C	0,0662287	2021-08-03	United States
ORF1ab_1827_H	ORF1ab	1827	SRR15554569	5744	T	C	0,0660947	2021-08-03	United States
ORF1ab_3209_V	ORF1ab	3209	SRR15554569	9891	C	T	1	2021-08-03	United States
ORF1ab_3718_A	ORF1ab	3718	SRR15554569	11418	T	C	0,999841	2021-08-03	United States
ORF1ab_3750_I	ORF1ab	3750	SRR15554569	11514	C	T	0,999183	2021-08-03	United States
ORF1ab_314_L	ORF1ab	314	SRR15554569	14408	C	T	0,999352	2021-08-03	United States
ORF1ab_662_S	ORF1ab	662	SRR15554569	15451	G	A	0,999018	2021-08-03	United States
ORF1ab_1000_L	ORF1ab	1000	SRR15554569	16466	C	T	0,999831	2021-08-03	United States
S_19_R	S	19	SRR15554569	21618	C	G	1	2021-08-03	United States
S_30_H	S	30	SRR15554569	21650	A	C	0,0694618	2021-08-03	United States
S_142_D	S	142	SRR15554569	21987	G	A	0,793919	2021-08-03	United States
S_156_NA	S	156	SRR15554569	22028	G	-AGTTCA	0,998893	2021-08-03	United States
S_222_V	S	222	SRR15554569	22227	C	T	1	2021-08-03	United States
S_289_I	S	289	SRR15554569	22427	G	A	1	2021-08-03	United States
S_452_R	S	452	SRR15554569	22917	T	G	1	2021-08-03	United States
S_478_K	S	478	SRR15554569	22995	C	A	1	2021-08-03	United States
S_614_G	S	614	SRR15554569	23403	A	G	0,999881	2021-08-03	United States
S_681_R	S	681	SRR15554569	23604	C	G	0,999955	2021-08-03	United States
S_950_N	S	950	SRR15554569	24410	G	A	0,990586	2021-08-03	United States
ORF3a_26_L	ORF3a	26	SRR15554569	25469	C	T	0,999833	2021-08-03	United States
M_82_T	M	82	SRR15554569	26767	T	C	0,999716	2021-08-03	United States
ORF7a_82_A	ORF7a	82	SRR15554569	27638	T	C	1	2021-08-03	United States
ORF7a_120_I	ORF7a	120	SRR15554569	27752	C	T	0,997409	2021-08-03	United States
ORF8_118_NA	ORF8	118	SRR15554569	28247	A	-GATTTC	0,823356	2021-08-03	United States
ORF8_119_V	ORF8	119	SRR15554569	28249	A	T	0,969811	2021-08-03	United States
ORF8_120_L	ORF8	120	SRR15554569	28253	C	A	0,991529	2021-08-03	United States
N_18_V	N	18	SRR15554569	28326	G	T	0,999891	2021-08-03	United States
N_63_G	N	63	SRR15554569	28461	A	G	0,980615	2021-08-03	United States
N_161_F	N	161	SRR15554569	28754	C	T	0,995369	2021-08-03	United States
N_203_M	N	203	SRR15554569	28881	G	T	1	2021-08-03	United States
N_377_Y	N	377	SRR15554569	29402	G	T	1	2021-08-03	United States
ORF1ab_1306_S	ORF1ab	1306	SRR15554570	4181	G	T	0,999822	2021-08-03	United States
ORF1ab_2046_L	ORF1ab	2046	SRR15554570	6402	C	T	0,998832	2021-08-03	United States
ORF1ab_2287_S	ORF1ab	2287	SRR15554570	7124	C	T	1	2021-08-03	United States
ORF1ab_2930_L	ORF1ab	2930	SRR15554570	9053	G	T	0,999522	2021-08-03	United States
ORF1ab_3255_I	ORF1ab	3255	SRR15554570	10029	C	T	0,999779	2021-08-03	United States
ORF1ab_3646_A	ORF1ab	3646	SRR15554570	11201	A	G	0,999778	2021-08-03	United States
ORF1ab_86_S	ORF1ab	86	SRR15554570	13723	G	T	0,999578	2021-08-03	United States
ORF1ab_314_L	ORF1ab	314	SRR15554570	14408	C	T	0,998651	2021-08-03	United States
ORF1ab_662_S	ORF1ab	662	SRR15554570	15451	G	A	0,999361	2021-08-03	United States
ORF1ab_890_I	ORF1ab	890	SRR15554570	16137	G	T	0,999163	2021-08-03	United States
ORF1ab_1000_L	ORF1ab	1000	SRR15554570	16466	C	T	0,999659	2021-08-03	United States
ORF1ab_1257_V	ORF1ab	1257	SRR15554570	17236	A	G	0,999434	2021-08-03	United States
ORF1ab_1918_V	ORF1ab	1918	SRR15554570	19220	C	T	0,999637	2021-08-03	United States
S_19_R	S	19	SRR15554570	21618	C	G	0,999474	2021-08-03	United States
S_30_H	S	30	SRR15554570	21650	A	C	0,0589147	2021-08-03	United States
S_60_NA	S	60	SRR15554570	21740	T	-CCAATGTTACTTGGTTCCATGCTATACATGTCTCTGGGA	0,0990783	2021-08-03	United States
S_142_D	S	142	SRR15554570	21987	G	A	0,770492	2021-08-03	United States
S_156_NA	S	156	SRR15554570	22028	G	-AGTTCA	0,99531	2021-08-03	United States
S_452_R	S	452	SRR15554570	22917	T	G	0,99786	2021-08-03	United States
S_478_K	S	478	SRR15554570	22995	C	A	1	2021-08-03	United States
S_614_G	S	614	SRR15554570	23403	A	G	0,999799	2021-08-03	United States
S_681_R	S	681	SRR15554570	23604	C	G	0,999417	2021-08-03	United States
S_950_N	S	950	SRR15554570	24410	G	A	0,991178	2021-08-03	United States
ORF3a_26_L	ORF3a	26	SRR15554570	25469	C	T	0,999881	2021-08-03	United States
M_82_T	M	82	SRR15554570	26767	T	C	0,999715	2021-08-03	United States
ORF7a_80_T	ORF7a	80	SRR15554570	27632	G	C	0,0675453	2021-08-03	United States
ORF7a_82_A	ORF7a	82	SRR15554570	27638	T	C	1	2021-08-03	United States
ORF7a_120_I	ORF7a	120	SRR15554570	27752	C	T	0,998753	2021-08-03	United States
ORF7b_40_I	ORF7b	40	SRR15554570	27874	C	T	0,998862	2021-08-03	United States
ORF8_118_NA	ORF8	118	SRR15554570	28247	A	-GATTTC	0,783399	2021-08-03	United States
ORF8_120_L	ORF8	120	SRR15554570	28253	C	A	0,973574	2021-08-03	United States
N_63_G	N	63	SRR15554570	28461	A	G	0,993672	2021-08-03	United States
N_203_M	N	203	SRR15554570	28881	G	T	1	2021-08-03	United States
N_215_C	N	215	SRR15554570	28916	G	T	1	2021-08-03	United States
N_373_N	N	373	SRR15554570	29392	G	T	1	2021-08-03	United States
N_377_Y	N	377	SRR15554570	29402	G	T	0,98	2021-08-03	United States
ORF1ab_519_S	ORF1ab	519	SRR15554571	1820	G	A	0,999718	2021-08-03	United States
ORF1ab_1306_S	ORF1ab	1306	SRR15554571	4181	G	T	0,999787	2021-08-03	United States
ORF1ab_2046_L	ORF1ab	2046	SRR15554571	6402	C	T	0,998721	2021-08-03	United States
ORF1ab_2125_Y	ORF1ab	2125	SRR15554571	6638	C	T	0,999336	2021-08-03	United States
ORF1ab_2287_S	ORF1ab	2287	SRR15554571	7124	C	T	1	2021-08-03	United States
ORF1ab_2554_V	ORF1ab	2554	SRR15554571	7926	C	T	0,99997	2021-08-03	United States
ORF1ab_2930_L	ORF1ab	2930	SRR15554571	9053	G	T	0,99957	2021-08-03	United States
ORF1ab_3255_I	ORF1ab	3255	SRR15554571	10029	C	T	0,999888	2021-08-03	United States
ORF1ab_3603_NA	ORF1ab	3603	SRR15554571	11074	C	-T	0,0571237	2021-08-03	United States
ORF1ab_3646_A	ORF1ab	3646	SRR15554571	11201	A	G	0,999732	2021-08-03	United States
ORF1ab_183_V	ORF1ab	183	SRR15554571	14014	T	G	0,999946	2021-08-03	United States
ORF1ab_314_L	ORF1ab	314	SRR15554571	14408	C	T	0,999536	2021-08-03	United States
ORF1ab_662_S	ORF1ab	662	SRR15554571	15451	G	A	0,999184	2021-08-03	United States
ORF1ab_1000_L	ORF1ab	1000	SRR15554571	16466	C	T	0,999929	2021-08-03	United States
ORF1ab_1087_Y	ORF1ab	1087	SRR15554571	16726	C	T	0,998589	2021-08-03	United States
ORF1ab_1918_V	ORF1ab	1918	SRR15554571	19220	C	T	0,999752	2021-08-03	United States
S_19_R	S	19	SRR15554571	21618	C	G	1	2021-08-03	United States
S_30_H	S	30	SRR15554571	21650	A	C	0,0777066	2021-08-03	United States
S_142_D	S	142	SRR15554571	21987	G	A	0,708075	2021-08-03	United States
S_156_NA	S	156	SRR15554571	22028	G	-AGTTCA	0,999272	2021-08-03	United States
S_287_V	S	287	SRR15554571	22422	A	T	0,100503	2021-08-03	United States
S_452_R	S	452	SRR15554571	22917	T	G	0,999455	2021-08-03	United States
S_478_K	S	478	SRR15554571	22995	C	A	0,999507	2021-08-03	United States
S_614_G	S	614	SRR15554571	23403	A	G	0,999776	2021-08-03	United States
S_681_R	S	681	SRR15554571	23604	C	G	0,999442	2021-08-03	United States
S_950_N	S	950	SRR15554571	24410	G	A	0,989857	2021-08-03	United States
ORF3a_26_L	ORF3a	26	SRR15554571	25469	C	T	0,999406	2021-08-03	United States
M_82_T	M	82	SRR15554571	26767	T	C	0,999409	2021-08-03	United States
ORF7a_82_A	ORF7a	82	SRR15554571	27638	T	C	1	2021-08-03	United States
ORF7a_120_I	ORF7a	120	SRR15554571	27752	C	T	1	2021-08-03	United States
ORF7b_40_I	ORF7b	40	SRR15554571	27874	C	T	0,999934	2021-08-03	United States
ORF8_60_F	ORF8	60	SRR15554571	28073	G	T	0,999821	2021-08-03	United States
ORF8_118_NA	ORF8	118	SRR15554571	28247	A	-GATTTC	0,828086	2021-08-03	United States
ORF8_119_V	ORF8	119	SRR15554571	28249	A	T	0,986755	2021-08-03	United States
ORF8_120_L	ORF8	120	SRR15554571	28253	C	A	0,996485	2021-08-03	United States
N_63_G	N	63	SRR15554571	28461	A	G	0,982983	2021-08-03	United States
N_203_M	N	203	SRR15554571	28881	G	T	1	2021-08-03	United States
N_215_C	N	215	SRR15554571	28916	G	T	0,998921	2021-08-03	United States
N_377_Y	N	377	SRR15554571	29402	G	T	1	2021-08-03	United States
ORF1ab_1633_D	ORF1ab	1633	SRR15554572	5164	G	T	0,998881	2021-08-03	United States
ORF1ab_1640_L	ORF1ab	1640	SRR15554572	5184	C	T	0,998698	2021-08-03	United States
ORF1ab_1826_D	ORF1ab	1826	SRR15554572	5743	G	C	0,0544057	2021-08-03	United States
ORF1ab_1827_H	ORF1ab	1827	SRR15554572	5744	T	C	0,0544216	2021-08-03	United States
ORF1ab_3209_V	ORF1ab	3209	SRR15554572	9891	C	T	0,999766	2021-08-03	United States
ORF1ab_3718_A	ORF1ab	3718	SRR15554572	11418	T	C	0,999935	2021-08-03	United States
ORF1ab_3750_I	ORF1ab	3750	SRR15554572	11514	C	T	0,99944	2021-08-03	United States
ORF1ab_314_L	ORF1ab	314	SRR15554572	14408	C	T	0,999821	2021-08-03	United States
ORF1ab_662_S	ORF1ab	662	SRR15554572	15451	G	A	0,999321	2021-08-03	United States
ORF1ab_899_I	ORF1ab	899	SRR15554572	16163	C	T	0,999849	2021-08-03	United States
ORF1ab_1000_L	ORF1ab	1000	SRR15554572	16466	C	T	0,999901	2021-08-03	United States
S_19_R	S	19	SRR15554572	21618	C	G	0,999551	2021-08-03	United States
S_30_H	S	30	SRR15554572	21650	A	C	0,0691691	2021-08-03	United States
S_142_D	S	142	SRR15554572	21987	G	A	0,741573	2021-08-03	United States
S_156_NA	S	156	SRR15554572	22028	G	-AGTTCA	0,99844	2021-08-03	United States
S_222_V	S	222	SRR15554572	22227	C	T	0,999853	2021-08-03	United States
S_289_I	S	289	SRR15554572	22427	G	A	1	2021-08-03	United States
S_452_R	S	452	SRR15554572	22917	T	G	0,999737	2021-08-03	United States
S_478_K	S	478	SRR15554572	22995	C	A	1	2021-08-03	United States
S_614_G	S	614	SRR15554572	23403	A	G	0,999959	2021-08-03	United States
S_681_R	S	681	SRR15554572	23604	C	G	0,999668	2021-08-03	United States
S_950_N	S	950	SRR15554572	24410	G	A	0,987934	2021-08-03	United States
ORF3a_26_L	ORF3a	26	SRR15554572	25469	C	T	0,999781	2021-08-03	United States
M_82_T	M	82	SRR15554572	26767	T	C	0,999857	2021-08-03	United States
ORF7a_82_A	ORF7a	82	SRR15554572	27638	T	C	0,99925	2021-08-03	United States
ORF7a_120_I	ORF7a	120	SRR15554572	27752	C	T	0,99954	2021-08-03	United States
ORF8_118_NA	ORF8	118	SRR15554572	28247	A	-GATTTC	0,810421	2021-08-03	United States
ORF8_119_V	ORF8	119	SRR15554572	28249	A	T	0,93617	2021-08-03	United States
ORF8_120_L	ORF8	120	SRR15554572	28253	C	A	0,98845	2021-08-03	United States
N_18_V	N	18	SRR15554572	28326	G	T	0,999522	2021-08-03	United States
N_63_G	N	63	SRR15554572	28461	A	G	0,989032	2021-08-03	United States
N_203_M	N	203	SRR15554572	28881	G	T	0,99965	2021-08-03	United States
N_377_Y	N	377	SRR15554572	29402	G	T	0,995758	2021-08-03	United States
ORF1ab_1306_S	ORF1ab	1306	SRR15554573	4181	G	T	0,999914	2021-08-03	United States
ORF1ab_2046_L	ORF1ab	2046	SRR15554573	6402	C	T	0,998648	2021-08-03	United States
ORF1ab_2287_S	ORF1ab	2287	SRR15554573	7124	C	T	1	2021-08-03	United States
ORF1ab_2930_L	ORF1ab	2930	SRR15554573	9053	G	T	0,999887	2021-08-03	United States
ORF1ab_3255_I	ORF1ab	3255	SRR15554573	10029	C	T	0,999793	2021-08-03	United States
ORF1ab_3646_A	ORF1ab	3646	SRR15554573	11201	A	G	0,999734	2021-08-03	United States
ORF1ab_314_L	ORF1ab	314	SRR15554573	14408	C	T	0,999307	2021-08-03	United States
ORF1ab_662_S	ORF1ab	662	SRR15554573	15451	G	A	0,998962	2021-08-03	United States
ORF1ab_1000_L	ORF1ab	1000	SRR15554573	16466	C	T	0,999712	2021-08-03	United States
ORF1ab_1257_V	ORF1ab	1257	SRR15554573	17236	A	G	0,99986	2021-08-03	United States
ORF1ab_1918_V	ORF1ab	1918	SRR15554573	19220	C	T	0,99966	2021-08-03	United States
S_19_R	S	19	SRR15554573	21618	C	G	0,999869	2021-08-03	United States
S_142_D	S	142	SRR15554573	21987	G	A	0,55102	2021-08-03	United States
S_156_NA	S	156	SRR15554573	22028	G	-AGTTCA	0,998027	2021-08-03	United States
S_452_R	S	452	SRR15554573	22917	T	G	0,999457	2021-08-03	United States
S_478_K	S	478	SRR15554573	22995	C	A	0,999757	2021-08-03	United States
S_614_G	S	614	SRR15554573	23403	A	G	0,999805	2021-08-03	United States
S_681_R	S	681	SRR15554573	23604	C	G	0,999909	2021-08-03	United States
S_950_N	S	950	SRR15554573	24410	G	A	0,957122	2021-08-03	United States
ORF3a_26_L	ORF3a	26	SRR15554573	25469	C	T	0,999803	2021-08-03	United States
M_82_T	M	82	SRR15554573	26767	T	C	0,999787	2021-08-03	United States
ORF7a_82_A	ORF7a	82	SRR15554573	27638	T	C	0,999831	2021-08-03	United States
ORF7a_120_I	ORF7a	120	SRR15554573	27752	C	T	0,999754	2021-08-03	United States
ORF7b_40_I	ORF7b	40	SRR15554573	27874	C	T	0,999774	2021-08-03	United States
ORF8_25_Y	ORF8	25	SRR15554573	27967	G	A	0,999573	2021-08-03	United States
ORF8_118_NA	ORF8	118	SRR15554573	28247	A	-GATTTC	0,829889	2021-08-03	United States
ORF8_120_L	ORF8	120	SRR15554573	28253	C	A	0,984718	2021-08-03	United States
N_63_G	N	63	SRR15554573	28461	A	G	0,977529	2021-08-03	United States
N_203_M	N	203	SRR15554573	28881	G	T	0,999422	2021-08-03	United States
N_215_C	N	215	SRR15554573	28916	G	T	0,99949	2021-08-03	United States
N_377_Y	N	377	SRR15554573	29402	G	T	0,99759	2021-08-03	United States
ORF1ab_309_L	ORF1ab	309	SRR15554575	1191	C	T	1	2021-08-04	United States
ORF1ab_538_A	ORF1ab	538	SRR15554575	1877	T	G	0,888823	2021-08-04	United States
ORF1ab_1640_L	ORF1ab	1640	SRR15554575	5184	C	T	0,999379	2021-08-04	United States
ORF1ab_3209_V	ORF1ab	3209	SRR15554575	9891	C	T	0,999768	2021-08-04	United States
ORF1ab_3524_I	ORF1ab	3524	SRR15554575	10835	G	A	0,999556	2021-08-04	United States
ORF1ab_3718_A	ORF1ab	3718	SRR15554575	11418	T	C	0,999188	2021-08-04	United States
ORF1ab_314_L	ORF1ab	314	SRR15554575	14408	C	T	0,999724	2021-08-04	United States
ORF1ab_662_S	ORF1ab	662	SRR15554575	15451	G	A	0,999201	2021-08-04	United States
ORF1ab_1000_L	ORF1ab	1000	SRR15554575	16466	C	T	0,999558	2021-08-04	United States
ORF1ab_1441_H	ORF1ab	1441	SRR15554575	17790	G	T	0,999667	2021-08-04	United States
ORF1ab_1570_L	ORF1ab	1570	SRR15554575	18176	C	T	0,999794	2021-08-04	United States
ORF1ab_1898_F	ORF1ab	1898	SRR15554575	19160	C	T	0,999847	2021-08-04	United States
ORF1ab_2417_I	ORF1ab	2417	SRR15554575	20718	G	T	0,998554	2021-08-04	United States
S_19_R	S	19	SRR15554575	21618	C	G	1	2021-08-04	United States
S_142_D	S	142	SRR15554575	21987	G	A	0,5703	2021-08-04	United States
S_156_NA	S	156	SRR15554575	22028	G	-AGTTCA	0,990439	2021-08-04	United States
S_452_R	S	452	SRR15554575	22917	T	G	1	2021-08-04	United States
S_478_K	S	478	SRR15554575	22995	C	A	1	2021-08-04	United States
S_614_G	S	614	SRR15554575	23403	A	G	0,999541	2021-08-04	United States
S_681_R	S	681	SRR15554575	23604	C	G	0,99973	2021-08-04	United States
S_950_N	S	950	SRR15554575	24410	G	A	0,963153	2021-08-04	United States
ORF3a_26_L	ORF3a	26	SRR15554575	25469	C	T	0,999579	2021-08-04	United States
M_82_T	M	82	SRR15554575	26767	T	C	0,999788	2021-08-04	United States
ORF7a_82_A	ORF7a	82	SRR15554575	27638	T	C	0,999143	2021-08-04	United States
ORF7a_116_F	ORF7a	116	SRR15554575	27739	C	T	1	2021-08-04	United States
ORF7a_120_I	ORF7a	120	SRR15554575	27752	C	T	0,999843	2021-08-04	United States
ORF8_118_NA	ORF8	118	SRR15554575	28247	A	-GATTTC	0,929065	2021-08-04	United States
ORF8_120_L	ORF8	120	SRR15554575	28253	C	A	0,987059	2021-08-04	United States
N_63_G	N	63	SRR15554575	28461	A	G	0,976599	2021-08-04	United States
N_203_M	N	203	SRR15554575	28881	G	T	0,999716	2021-08-04	United States
N_377_Y	N	377	SRR15554575	29402	G	T	0,999542	2021-08-04	United States
ORF1ab_1306_S	ORF1ab	1306	SRR15554577	4181	G	T	0,999654	2021-08-04	United States
ORF1ab_2046_L	ORF1ab	2046	SRR15554577	6402	C	T	0,999252	2021-08-04	United States
ORF1ab_2287_S	ORF1ab	2287	SRR15554577	7124	C	T	0,999651	2021-08-04	United States
ORF1ab_2554_V	ORF1ab	2554	SRR15554577	7926	C	T	0,999898	2021-08-04	United States
ORF1ab_2930_L	ORF1ab	2930	SRR15554577	9053	G	T	0,99955	2021-08-04	United States
ORF1ab_3255_I	ORF1ab	3255	SRR15554577	10029	C	T	0,99985	2021-08-04	United States
ORF1ab_3646_A	ORF1ab	3646	SRR15554577	11201	A	G	0,999672	2021-08-04	United States
ORF1ab_183_V	ORF1ab	183	SRR15554577	14014	T	G	0,998717	2021-08-04	United States
ORF1ab_314_L	ORF1ab	314	SRR15554577	14408	C	T	0,999739	2021-08-04	United States
ORF1ab_528_S	ORF1ab	528	SRR15554577	15049	C	T	0,0717036	2021-08-04	United States
ORF1ab_662_S	ORF1ab	662	SRR15554577	15451	G	A	0,998934	2021-08-04	United States
ORF1ab_1000_L	ORF1ab	1000	SRR15554577	16466	C	T	0,999764	2021-08-04	United States
ORF1ab_1918_V	ORF1ab	1918	SRR15554577	19220	C	T	0,99961	2021-08-04	United States
S_19_R	S	19	SRR15554577	21618	C	G	1	2021-08-04	United States
S_142_D	S	142	SRR15554577	21987	G	A	0,698697	2021-08-04	United States
S_156_NA	S	156	SRR15554577	22028	G	-AGTTCA	0,998031	2021-08-04	United States
S_452_R	S	452	SRR15554577	22917	T	G	0,998959	2021-08-04	United States
S_478_K	S	478	SRR15554577	22995	C	A	0,999695	2021-08-04	United States
S_614_G	S	614	SRR15554577	23403	A	G	0,999791	2021-08-04	United States
S_681_R	S	681	SRR15554577	23604	C	G	0,999871	2021-08-04	United States
S_950_N	S	950	SRR15554577	24410	G	A	0,986082	2021-08-04	United States
ORF3a_26_L	ORF3a	26	SRR15554577	25469	C	T	0,999889	2021-08-04	United States
M_82_T	M	82	SRR15554577	26767	T	C	0,999573	2021-08-04	United States
ORF7a_82_A	ORF7a	82	SRR15554577	27638	T	C	1	2021-08-04	United States
ORF7a_120_I	ORF7a	120	SRR15554577	27752	C	T	1	2021-08-04	United States
ORF7b_40_I	ORF7b	40	SRR15554577	27874	C	T	0,999628	2021-08-04	United States
ORF8_115_C	ORF8	115	SRR15554577	28236	C	T	0,999818	2021-08-04	United States
ORF8_118_NA	ORF8	118	SRR15554577	28247	A	-GATTTC	0,946294	2021-08-04	United States
ORF8_119_V	ORF8	119	SRR15554577	28249	A	T	0,926606	2021-08-04	United States
ORF8_120_L	ORF8	120	SRR15554577	28253	C	A	0,997535	2021-08-04	United States
N_63_G	N	63	SRR15554577	28461	A	G	0,993032	2021-08-04	United States
N_203_M	N	203	SRR15554577	28881	G	T	0,999879	2021-08-04	United States
N_215_C	N	215	SRR15554577	28916	G	T	0,999383	2021-08-04	United States
N_367_D	N	367	SRR15554577	29374	G	T	0,0868025	2021-08-04	United States
N_377_Y	N	377	SRR15554577	29402	G	T	1	2021-08-04	United States
ORF1ab_1306_S	ORF1ab	1306	SRR15554579	4181	G	T	0,999893	2021-08-04	United States
ORF1ab_2046_L	ORF1ab	2046	SRR15554579	6402	C	T	0,999312	2021-08-04	United States
ORF1ab_2287_S	ORF1ab	2287	SRR15554579	7124	C	T	0,999598	2021-08-04	United States
ORF1ab_2930_L	ORF1ab	2930	SRR15554579	9053	G	T	0,999377	2021-08-04	United States
ORF1ab_3255_I	ORF1ab	3255	SRR15554579	10029	C	T	0,999626	2021-08-04	United States
ORF1ab_3646_A	ORF1ab	3646	SRR15554579	11201	A	G	0,999611	2021-08-04	United States
ORF1ab_183_V	ORF1ab	183	SRR15554579	14014	T	G	0,999912	2021-08-04	United States
ORF1ab_314_L	ORF1ab	314	SRR15554579	14408	C	T	0,999457	2021-08-04	United States
ORF1ab_662_S	ORF1ab	662	SRR15554579	15451	G	A	0,998182	2021-08-04	United States
ORF1ab_1000_L	ORF1ab	1000	SRR15554579	16466	C	T	0,999766	2021-08-04	United States
ORF1ab_1918_V	ORF1ab	1918	SRR15554579	19220	C	T	0,99941	2021-08-04	United States
ORF1ab_2176_S	ORF1ab	2176	SRR15554579	19993	G	A	0,999807	2021-08-04	United States
S_19_R	S	19	SRR15554579	21618	C	G	0,99994	2021-08-04	United States
S_142_D	S	142	SRR15554579	21987	G	A	0,324667	2021-08-04	United States
S_156_NA	S	156	SRR15554579	22028	G	-AGTTCA	0,99287	2021-08-04	United States
S_452_R	S	452	SRR15554579	22917	T	G	0,999569	2021-08-04	United States
S_478_K	S	478	SRR15554579	22995	C	A	1	2021-08-04	United States
S_614_G	S	614	SRR15554579	23403	A	G	0,999752	2021-08-04	United States
S_681_R	S	681	SRR15554579	23604	C	G	0,999911	2021-08-04	United States
S_950_N	S	950	SRR15554579	24410	G	A	0,844936	2021-08-04	United States
ORF3a_26_L	ORF3a	26	SRR15554579	25469	C	T	0,999819	2021-08-04	United States
M_82_T	M	82	SRR15554579	26767	T	C	0,999832	2021-08-04	United States
ORF7a_82_A	ORF7a	82	SRR15554579	27638	T	C	0,999705	2021-08-04	United States
ORF7a_120_I	ORF7a	120	SRR15554579	27752	C	T	0,999774	2021-08-04	United States
ORF7b_40_I	ORF7b	40	SRR15554579	27874	C	T	0,999483	2021-08-04	United States
ORF8_118_NA	ORF8	118	SRR15554579	28247	A	-GATTTC	0,926642	2021-08-04	United States
ORF8_120_L	ORF8	120	SRR15554579	28253	C	A	0,992655	2021-08-04	United States
N_63_G	N	63	SRR15554579	28461	A	G	0,974662	2021-08-04	United States
N_203_M	N	203	SRR15554579	28881	G	T	0,999811	2021-08-04	United States
N_215_C	N	215	SRR15554579	28916	G	T	0,999474	2021-08-04	United States
N_377_Y	N	377	SRR15554579	29402	G	T	0,999413	2021-08-04	United States
ORF1ab_84_NA	ORF1ab	84	SRR15554586	517	T	-ATG	0,0834933	2021-08-04	United States
ORF1ab_1306_S	ORF1ab	1306	SRR15554586	4181	G	T	1	2021-08-04	United States
ORF1ab_2046_L	ORF1ab	2046	SRR15554586	6402	C	T	0,999074	2021-08-04	United States
ORF1ab_2287_S	ORF1ab	2287	SRR15554586	7124	C	T	1	2021-08-04	United States
ORF1ab_2340_A	ORF1ab	2340	SRR15554586	7284	T	C	1	2021-08-04	United States
ORF1ab_2579_G	ORF1ab	2579	SRR15554586	8001	A	G	0,995587	2021-08-04	United States
ORF1ab_2930_L	ORF1ab	2930	SRR15554586	9053	G	T	0,998388	2021-08-04	United States
ORF1ab_3255_I	ORF1ab	3255	SRR15554586	10029	C	T	0,999864	2021-08-04	United States
ORF1ab_3603_NA	ORF1ab	3603	SRR15554586	11074	C	+T	0,0896706	2021-08-04	United States
ORF1ab_3606_NA	ORF1ab	3606	SRR15554586	11082	T	-G	0,197837	2021-08-04	United States
ORF1ab_3606_F	ORF1ab	3606	SRR15554586	11083	G	T	0,999848	2021-08-04	United States
ORF1ab_3646_A	ORF1ab	3646	SRR15554586	11201	A	G	0,999416	2021-08-04	United States
ORF1ab_3731_V	ORF1ab	3731	SRR15554586	11456	A	G	0,999789	2021-08-04	United States
ORF1ab_314_L	ORF1ab	314	SRR15554586	14408	C	T	1	2021-08-04	United States
ORF1ab_662_S	ORF1ab	662	SRR15554586	15451	G	A	0,999094	2021-08-04	United States
ORF1ab_1000_L	ORF1ab	1000	SRR15554586	16466	C	T	1	2021-08-04	United States
ORF1ab_1184_D	ORF1ab	1184	SRR15554586	17019	G	T	0,999322	2021-08-04	United States
ORF1ab_1918_V	ORF1ab	1918	SRR15554586	19220	C	T	0,999063	2021-08-04	United States
S_19_R	S	19	SRR15554586	21618	C	G	0,999451	2021-08-04	United States
S_142_D	S	142	SRR15554586	21987	G	A	0,337405	2021-08-04	United States
S_156_NA	S	156	SRR15554586	22028	G	-AGTTCA	0,991495	2021-08-04	United States
S_452_R	S	452	SRR15554586	22917	T	G	1	2021-08-04	United States
S_478_K	S	478	SRR15554586	22995	C	A	1	2021-08-04	United States
S_614_G	S	614	SRR15554586	23403	A	G	1	2021-08-04	United States
S_681_R	S	681	SRR15554586	23604	C	G	1	2021-08-04	United States
S_950_N	S	950	SRR15554586	24410	G	A	0,747281	2021-08-04	United States
ORF3a_26_L	ORF3a	26	SRR15554586	25469	C	T	1	2021-08-04	United States
M_82_T	M	82	SRR15554586	26767	T	C	1	2021-08-04	United States
ORF7a_82_A	ORF7a	82	SRR15554586	27638	T	C	0,998293	2021-08-04	United States
ORF7a_120_I	ORF7a	120	SRR15554586	27752	C	T	1	2021-08-04	United States
ORF7b_40_I	ORF7b	40	SRR15554586	27874	C	T	0,99937	2021-08-04	United States
ORF8_118_NA	ORF8	118	SRR15554586	28247	A	-GATTTC	0,937292	2021-08-04	United States
ORF8_120_L	ORF8	120	SRR15554586	28253	C	A	0,992424	2021-08-04	United States
N_63_G	N	63	SRR15554586	28461	A	G	0,970758	2021-08-04	United States
N_203_M	N	203	SRR15554586	28881	G	T	0,999191	2021-08-04	United States
N_215_C	N	215	SRR15554586	28916	G	T	0,999191	2021-08-04	United States
N_377_Y	N	377	SRR15554586	29402	G	T	1	2021-08-04	United States
ORF1ab_1640_L	ORF1ab	1640	SRR15554587	5184	C	T	0,999427	2021-08-04	United States
ORF1ab_1826_D	ORF1ab	1826	SRR15554587	5743	G	C	0,0725095	2021-08-04	United States
ORF1ab_1827_H	ORF1ab	1827	SRR15554587	5744	T	C	0,0726934	2021-08-04	United States
ORF1ab_1840_I	ORF1ab	1840	SRR15554587	5784	C	T	0,999805	2021-08-04	United States
ORF1ab_2849_R	ORF1ab	2849	SRR15554587	8811	A	G	0,999776	2021-08-04	United States
ORF1ab_3209_V	ORF1ab	3209	SRR15554587	9891	C	T	0,999316	2021-08-04	United States
ORF1ab_3718_A	ORF1ab	3718	SRR15554587	11418	T	C	0,999858	2021-08-04	United States
ORF1ab_3750_I	ORF1ab	3750	SRR15554587	11514	C	T	0,999357	2021-08-04	United States
ORF1ab_314_L	ORF1ab	314	SRR15554587	14408	C	T	1	2021-08-04	United States
ORF1ab_662_S	ORF1ab	662	SRR15554587	15451	G	A	0,998811	2021-08-04	United States
ORF1ab_1000_L	ORF1ab	1000	SRR15554587	16466	C	T	0,999455	2021-08-04	United States
S_19_R	S	19	SRR15554587	21618	C	G	0,99987	2021-08-04	United States
S_142_D	S	142	SRR15554587	21987	G	A	0,280146	2021-08-04	United States
S_156_NA	S	156	SRR15554587	22028	G	-AGTTCA	0,995015	2021-08-04	United States
S_222_V	S	222	SRR15554587	22227	C	T	0,999575	2021-08-04	United States
S_452_R	S	452	SRR15554587	22917	T	G	0,999807	2021-08-04	United States
S_478_K	S	478	SRR15554587	22995	C	A	0,999405	2021-08-04	United States
S_614_G	S	614	SRR15554587	23403	A	G	0,999823	2021-08-04	United States
S_681_R	S	681	SRR15554587	23604	C	G	1	2021-08-04	United States
S_950_N	S	950	SRR15554587	24410	G	A	0,784871	2021-08-04	United States
S_1191_N	S	1191	SRR15554587	25135	G	T	0,999711	2021-08-04	United States
S_1251_E	S	1251	SRR15554587	25314	G	A	0,175478	2021-08-04	United States
ORF3a_26_L	ORF3a	26	SRR15554587	25469	C	T	0,999743	2021-08-04	United States
ORF3a_100_V	ORF3a	100	SRR15554587	25691	G	T	0,999359	2021-08-04	United States
M_82_T	M	82	SRR15554587	26767	T	C	0,999916	2021-08-04	United States
ORF7a_82_A	ORF7a	82	SRR15554587	27638	T	C	0,999533	2021-08-04	United States
ORF7a_120_I	ORF7a	120	SRR15554587	27752	C	T	0,999766	2021-08-04	United States
ORF8_118_NA	ORF8	118	SRR15554587	28247	A	-GATTTC	0,922656	2021-08-04	United States
ORF8_120_L	ORF8	120	SRR15554587	28253	C	A	0,995842	2021-08-04	United States
N_63_G	N	63	SRR15554587	28461	A	G	0,884967	2021-08-04	United States
N_203_M	N	203	SRR15554587	28881	G	T	0,999773	2021-08-04	United States
N_377_Y	N	377	SRR15554587	29402	G	T	0,990741	2021-08-04	United States
ORF1ab_309_L	ORF1ab	309	SRR15554591	1191	C	T	0,999745	2021-08-04	United States
ORF1ab_1640_L	ORF1ab	1640	SRR15554591	5184	C	T	0,999163	2021-08-04	United States
ORF1ab_1921_Q	ORF1ab	1921	SRR15554591	6027	C	A	1	2021-08-04	United States
ORF1ab_2980_N	ORF1ab	2980	SRR15554591	9203	G	A	0,998913	2021-08-04	United States
ORF1ab_3138_S	ORF1ab	3138	SRR15554591	9678	T	C	0,999782	2021-08-04	United States
ORF1ab_3580_Q	ORF1ab	3580	SRR15554591	11005	C	A	0,613815	2021-08-04	United States
ORF1ab_314_L	ORF1ab	314	SRR15554591	14408	C	T	0,99963	2021-08-04	United States
ORF1ab_2310_R	ORF1ab	2310	SRR15554591	20396	A	G	0,999276	2021-08-04	United States
S_18_F	S	18	SRR15554591	21614	C	T	0,103093	2021-08-04	United States
S_19_R	S	19	SRR15554591	21618	C	G	1	2021-08-04	United States
S_77_T	S	77	SRR15554591	21792	A	C	1	2021-08-04	United States
S_142_D	S	142	SRR15554591	21987	G	A	0,474827	2021-08-04	United States
S_156_NA	S	156	SRR15554591	22028	G	-AGTTCA	0,994198	2021-08-04	United States
S_452_R	S	452	SRR15554591	22917	T	G	0,998969	2021-08-04	United States
S_478_K	S	478	SRR15554591	22995	C	A	1	2021-08-04	United States
S_614_G	S	614	SRR15554591	23403	A	G	0,999901	2021-08-04	United States
S_681_R	S	681	SRR15554591	23604	C	G	0,999608	2021-08-04	United States
S_950_N	S	950	SRR15554591	24410	G	A	0,899898	2021-08-04	United States
ORF3a_26_L	ORF3a	26	SRR15554591	25469	C	T	1	2021-08-04	United States
M_82_T	M	82	SRR15554591	26767	T	C	0,999918	2021-08-04	United States
ORF7a_82_A	ORF7a	82	SRR15554591	27638	T	C	1	2021-08-04	United States
ORF7a_120_I	ORF7a	120	SRR15554591	27752	C	T	0,999792	2021-08-04	United States
N_63_G	N	63	SRR15554591	28461	A	G	0,98378	2021-08-04	United States
N_203_M	N	203	SRR15554591	28881	G	T	1	2021-08-04	United States
N_254_V	N	254	SRR15554591	29034	C	T	0,0573844	2021-08-04	United States
N_377_Y	N	377	SRR15554591	29402	G	T	0,998976	2021-08-04	United States
ORF1ab_309_L	ORF1ab	309	SRR15554592	1191	C	T	0,999914	2021-08-04	United States
ORF1ab_894_C	ORF1ab	894	SRR15554592	2945	G	T	0,120926	2021-08-04	United States
ORF1ab_1640_L	ORF1ab	1640	SRR15554592	5184	C	T	0,999573	2021-08-04	United States
ORF1ab_3209_V	ORF1ab	3209	SRR15554592	9891	C	T	0,999498	2021-08-04	United States
ORF1ab_3606_NA	ORF1ab	3606	SRR15554592	11082	T	-G	0,0923111	2021-08-04	United States
ORF1ab_3606_F	ORF1ab	3606	SRR15554592	11083	G	T	0,391223	2021-08-04	United States
ORF1ab_3718_A	ORF1ab	3718	SRR15554592	11418	T	C	0,999919	2021-08-04	United States
ORF1ab_314_L	ORF1ab	314	SRR15554592	14408	C	T	0,999276	2021-08-04	United States
ORF1ab_662_S	ORF1ab	662	SRR15554592	15451	G	A	0,99872	2021-08-04	United States
ORF1ab_1000_L	ORF1ab	1000	SRR15554592	16466	C	T	0,999781	2021-08-04	United States
ORF1ab_1570_L	ORF1ab	1570	SRR15554592	18176	C	T	0,999859	2021-08-04	United States
ORF1ab_1898_F	ORF1ab	1898	SRR15554592	19160	C	T	0,999719	2021-08-04	United States
S_19_R	S	19	SRR15554592	21618	C	G	0,999967	2021-08-04	United States
S_22_I	S	22	SRR15554592	21627	C	T	0,999743	2021-08-04	United States
S_142_D	S	142	SRR15554592	21987	G	A	0,353764	2021-08-04	United States
S_156_NA	S	156	SRR15554592	22028	G	-AGTTCA	0,9882	2021-08-04	United States
S_452_R	S	452	SRR15554592	22917	T	G	0,999621	2021-08-04	United States
S_478_K	S	478	SRR15554592	22995	C	A	0,99921	2021-08-04	United States
S_614_G	S	614	SRR15554592	23403	A	G	0,999898	2021-08-04	United States
S_681_R	S	681	SRR15554592	23604	C	G	0,999699	2021-08-04	United States
S_950_N	S	950	SRR15554592	24410	G	A	0,640019	2021-08-04	United States
ORF3a_26_L	ORF3a	26	SRR15554592	25469	C	T	0,999955	2021-08-04	United States
M_82_T	M	82	SRR15554592	26767	T	C	0,99969	2021-08-04	United States
ORF7a_82_A	ORF7a	82	SRR15554592	27638	T	C	0,999877	2021-08-04	United States
ORF7a_116_F	ORF7a	116	SRR15554592	27739	C	T	0,99973	2021-08-04	United States
ORF7a_120_I	ORF7a	120	SRR15554592	27752	C	T	0,999793	2021-08-04	United States
ORF8_118_NA	ORF8	118	SRR15554592	28247	A	-GATTTC	0,935478	2021-08-04	United States
ORF8_119_V	ORF8	119	SRR15554592	28249	A	T	0,987179	2021-08-04	United States
ORF8_120_L	ORF8	120	SRR15554592	28253	C	A	0,994163	2021-08-04	United States
N_63_G	N	63	SRR15554592	28461	A	G	0,653837	2021-08-04	United States
N_203_M	N	203	SRR15554592	28881	G	T	0,999376	2021-08-04	United States
N_377_Y	N	377	SRR15554592	29402	G	T	0,999324	2021-08-04	United States
ORF1ab_829_I	ORF1ab	829	SRR15554594	2751	C	T	0,0707225	2021-08-04	United States
ORF1ab_1306_S	ORF1ab	1306	SRR15554594	4181	G	T	0,999869	2021-08-04	United States
ORF1ab_1663_D	ORF1ab	1663	SRR15554594	5253	G	A	0,149894	2021-08-04	United States
ORF1ab_2046_L	ORF1ab	2046	SRR15554594	6402	C	T	0,999184	2021-08-04	United States
ORF1ab_2125_Y	ORF1ab	2125	SRR15554594	6638	C	T	1	2021-08-04	United States
ORF1ab_2287_S	ORF1ab	2287	SRR15554594	7124	C	T	0,999571	2021-08-04	United States
ORF1ab_2554_V	ORF1ab	2554	SRR15554594	7926	C	T	0,999711	2021-08-04	United States
ORF1ab_2930_L	ORF1ab	2930	SRR15554594	9053	G	T	0,998997	2021-08-04	United States
ORF1ab_3255_I	ORF1ab	3255	SRR15554594	10029	C	T	0,999905	2021-08-04	United States
ORF1ab_3646_A	ORF1ab	3646	SRR15554594	11201	A	G	0,999734	2021-08-04	United States
ORF1ab_183_V	ORF1ab	183	SRR15554594	14014	T	G	0,999895	2021-08-04	United States
ORF1ab_314_L	ORF1ab	314	SRR15554594	14408	C	T	1	2021-08-04	United States
ORF1ab_662_S	ORF1ab	662	SRR15554594	15451	G	A	0,998778	2021-08-04	United States
ORF1ab_1000_L	ORF1ab	1000	SRR15554594	16466	C	T	0,999693	2021-08-04	United States
ORF1ab_1087_Y	ORF1ab	1087	SRR15554594	16726	C	T	0,999762	2021-08-04	United States
ORF1ab_1918_V	ORF1ab	1918	SRR15554594	19220	C	T	0,999169	2021-08-04	United States
S_19_R	S	19	SRR15554594	21618	C	G	1	2021-08-04	United States
S_142_D	S	142	SRR15554594	21987	G	A	0,517564	2021-08-04	United States
S_156_NA	S	156	SRR15554594	22028	G	-AGTTCA	0,976087	2021-08-04	United States
S_452_R	S	452	SRR15554594	22917	T	G	1	2021-08-04	United States
S_478_K	S	478	SRR15554594	22995	C	A	0,999377	2021-08-04	United States
S_614_G	S	614	SRR15554594	23403	A	G	0,999877	2021-08-04	United States
S_681_R	S	681	SRR15554594	23604	C	G	1	2021-08-04	United States
S_950_N	S	950	SRR15554594	24410	G	A	0,920789	2021-08-04	United States
ORF3a_26_L	ORF3a	26	SRR15554594	25469	C	T	1	2021-08-04	United States
M_82_T	M	82	SRR15554594	26767	T	C	0,999727	2021-08-04	United States
ORF7a_82_A	ORF7a	82	SRR15554594	27638	T	C	1	2021-08-04	United States
ORF7a_120_I	ORF7a	120	SRR15554594	27752	C	T	0,999648	2021-08-04	United States
ORF7b_40_I	ORF7b	40	SRR15554594	27874	C	T	1	2021-08-04	United States
ORF8_60_F	ORF8	60	SRR15554594	28073	G	T	0,997315	2021-08-04	United States
ORF8_118_NA	ORF8	118	SRR15554594	28247	A	-GATTTC	0,93811	2021-08-04	United States
ORF8_120_L	ORF8	120	SRR15554594	28253	C	A	0,996979	2021-08-04	United States
N_63_G	N	63	SRR15554594	28461	A	G	0,960008	2021-08-04	United States
N_203_M	N	203	SRR15554594	28881	G	T	0,999276	2021-08-04	United States
N_215_C	N	215	SRR15554594	28916	G	T	0,999617	2021-08-04	United States
N_377_Y	N	377	SRR15554594	29402	G	T	1	2021-08-04	United States
ORF1ab_1228_G	ORF1ab	1228	SRR15554595	3948	A	G	0,999922	2021-08-04	United States
ORF1ab_1306_S	ORF1ab	1306	SRR15554595	4181	G	T	0,999837	2021-08-04	United States
ORF1ab_2046_L	ORF1ab	2046	SRR15554595	6402	C	T	0,999313	2021-08-04	United States
ORF1ab_2287_S	ORF1ab	2287	SRR15554595	7124	C	T	0,999696	2021-08-04	United States
ORF1ab_2930_L	ORF1ab	2930	SRR15554595	9053	G	T	0,999697	2021-08-04	United States
ORF1ab_3255_I	ORF1ab	3255	SRR15554595	10029	C	T	0,999746	2021-08-04	United States
ORF1ab_3646_A	ORF1ab	3646	SRR15554595	11201	A	G	0,999734	2021-08-04	United States
ORF1ab_3766_F	ORF1ab	3766	SRR15554595	11562	G	T	0,698825	2021-08-04	United States
ORF1ab_4398_L	ORF1ab	4398	SRR15554595	13458	C	T	0,999609	2021-08-04	United States
ORF1ab_314_L	ORF1ab	314	SRR15554595	14408	C	T	0,999892	2021-08-04	United States
ORF1ab_662_S	ORF1ab	662	SRR15554595	15451	G	A	0,998515	2021-08-04	United States
ORF1ab_1000_L	ORF1ab	1000	SRR15554595	16466	C	T	0,999865	2021-08-04	United States
ORF1ab_1918_V	ORF1ab	1918	SRR15554595	19220	C	T	0,999821	2021-08-04	United States
S_19_R	S	19	SRR15554595	21618	C	G	0,999967	2021-08-04	United States
S_142_D	S	142	SRR15554595	21987	G	A	0,447368	2021-08-04	United States
S_156_NA	S	156	SRR15554595	22028	G	-AGTTCA	0,992127	2021-08-04	United States
S_452_R	S	452	SRR15554595	22917	T	G	0,999615	2021-08-04	United States
S_478_K	S	478	SRR15554595	22995	C	A	0,999792	2021-08-04	United States
S_614_G	S	614	SRR15554595	23403	A	G	0,999676	2021-08-04	United States
S_681_R	S	681	SRR15554595	23604	C	G	0,999211	2021-08-04	United States
S_950_N	S	950	SRR15554595	24410	G	A	0,904611	2021-08-04	United States
ORF3a_26_L	ORF3a	26	SRR15554595	25469	C	T	0,999755	2021-08-04	United States
ORF3a_239_Q	ORF3a	239	SRR15554595	26107	G	C	0,999909	2021-08-04	United States
M_82_T	M	82	SRR15554595	26767	T	C	0,999588	2021-08-04	United States
ORF7a_82_A	ORF7a	82	SRR15554595	27638	T	C	0,999896	2021-08-04	United States
ORF7a_120_I	ORF7a	120	SRR15554595	27752	C	T	0,999715	2021-08-04	United States
ORF7b_40_I	ORF7b	40	SRR15554595	27874	C	T	0,999204	2021-08-04	United States
ORF8_118_NA	ORF8	118	SRR15554595	28247	A	-GATTTC	0,932952	2021-08-04	United States
ORF8_120_L	ORF8	120	SRR15554595	28253	C	A	0,994304	2021-08-04	United States
N_63_G	N	63	SRR15554595	28461	A	G	0,977793	2021-08-04	United States
N_203_M	N	203	SRR15554595	28881	G	T	0,999855	2021-08-04	United States
N_215_C	N	215	SRR15554595	28916	G	T	0,999497	2021-08-04	United States
N_377_Y	N	377	SRR15554595	29402	G	T	0,999305	2021-08-04	United States
ORF1ab_140_NA	ORF1ab	140	SRR15554596	685	A	-AAGTCATTT	0,129859	2021-08-04	United States
ORF1ab_1306_S	ORF1ab	1306	SRR15554596	4181	G	T	0,999519	2021-08-04	United States
ORF1ab_2046_L	ORF1ab	2046	SRR15554596	6402	C	T	0,999565	2021-08-04	United States
ORF1ab_2287_S	ORF1ab	2287	SRR15554596	7124	C	T	1	2021-08-04	United States
ORF1ab_2554_V	ORF1ab	2554	SRR15554596	7926	C	T	1	2021-08-04	United States
ORF1ab_2930_L	ORF1ab	2930	SRR15554596	9053	G	T	1	2021-08-04	United States
ORF1ab_3255_I	ORF1ab	3255	SRR15554596	10029	C	T	0,999486	2021-08-04	United States
ORF1ab_3646_A	ORF1ab	3646	SRR15554596	11201	A	G	0,999537	2021-08-04	United States
ORF1ab_183_V	ORF1ab	183	SRR15554596	14014	T	G	0,999883	2021-08-04	United States
ORF1ab_314_L	ORF1ab	314	SRR15554596	14408	C	T	1	2021-08-04	United States
ORF1ab_662_S	ORF1ab	662	SRR15554596	15451	G	A	0,997848	2021-08-04	United States
ORF1ab_1000_L	ORF1ab	1000	SRR15554596	16466	C	T	1	2021-08-04	United States
ORF1ab_1504_F	ORF1ab	1504	SRR15554596	17977	C	T	0,999544	2021-08-04	United States
ORF1ab_1918_V	ORF1ab	1918	SRR15554596	19220	C	T	0,999487	2021-08-04	United States
S_19_R	S	19	SRR15554596	21618	C	G	1	2021-08-04	United States
S_156_NA	S	156	SRR15554596	22028	G	-AGTTCA	0,999244	2021-08-04	United States
S_452_R	S	452	SRR15554596	22917	T	G	1	2021-08-04	United States
S_478_K	S	478	SRR15554596	22995	C	A	0,996454	2021-08-04	United States
S_614_G	S	614	SRR15554596	23403	A	G	0,999719	2021-08-04	United States
S_681_R	S	681	SRR15554596	23604	C	G	1	2021-08-04	United States
S_950_N	S	950	SRR15554596	24410	G	A	0,98859	2021-08-04	United States
S_1131_A	S	1131	SRR15554596	24954	G	C	0,978698	2021-08-04	United States
S_1143_S	S	1143	SRR15554596	24989	C	T	0,41484	2021-08-04	United States
ORF3a_26_L	ORF3a	26	SRR15554596	25469	C	T	1	2021-08-04	United States
M_82_T	M	82	SRR15554596	26767	T	C	0,99988	2021-08-04	United States
M_203_NA	M	203	SRR15554596	27131	C	-TATAAAT	0,0666168	2021-08-04	United States
ORF7b_40_I	ORF7b	40	SRR15554596	27874	C	T	1	2021-08-04	United States
ORF8_118_NA	ORF8	118	SRR15554596	28247	A	-GATTTC	0,919946	2021-08-04	United States
ORF8_120_L	ORF8	120	SRR15554596	28253	C	A	0,995683	2021-08-04	United States
N_63_G	N	63	SRR15554596	28461	A	G	0,968304	2021-08-04	United States
N_203_M	N	203	SRR15554596	28881	G	T	1	2021-08-04	United States
N_215_C	N	215	SRR15554596	28916	G	T	1	2021-08-04	United States
N_377_Y	N	377	SRR15554596	29402	G	T	1	2021-08-04	United States
ORF1ab_84_NA	ORF1ab	84	SRR15554597	515	G	-TTA	0,315442	2021-08-04	United States
ORF1ab_391_F	ORF1ab	391	SRR15554597	1437	C	T	0,998789	2021-08-04	United States
ORF1ab_1306_S	ORF1ab	1306	SRR15554597	4181	G	T	0,99975	2021-08-04	United States
ORF1ab_2046_L	ORF1ab	2046	SRR15554597	6402	C	T	0,999199	2021-08-04	United States
ORF1ab_2287_S	ORF1ab	2287	SRR15554597	7124	C	T	1	2021-08-04	United States
ORF1ab_2930_L	ORF1ab	2930	SRR15554597	9053	G	T	0,999392	2021-08-04	United States
ORF1ab_3255_I	ORF1ab	3255	SRR15554597	10029	C	T	0,999623	2021-08-04	United States
ORF1ab_3646_A	ORF1ab	3646	SRR15554597	11201	A	G	0,999258	2021-08-04	United States
ORF1ab_314_L	ORF1ab	314	SRR15554597	14408	C	T	0,999255	2021-08-04	United States
ORF1ab_662_S	ORF1ab	662	SRR15554597	15451	G	A	0,99825	2021-08-04	United States
ORF1ab_1000_L	ORF1ab	1000	SRR15554597	16466	C	T	0,999936	2021-08-04	United States
ORF1ab_1744_V	ORF1ab	1744	SRR15554597	18698	C	T	0,999837	2021-08-04	United States
ORF1ab_1918_V	ORF1ab	1918	SRR15554597	19220	C	T	0,999677	2021-08-04	United States
S_19_R	S	19	SRR15554597	21618	C	G	1	2021-08-04	United States
S_142_D	S	142	SRR15554597	21987	G	A	0,642202	2021-08-04	United States
S_156_NA	S	156	SRR15554597	22028	G	-AGTTCA	0,997561	2021-08-04	United States
S_452_R	S	452	SRR15554597	22917	T	G	0,999751	2021-08-04	United States
S_478_K	S	478	SRR15554597	22995	C	A	1	2021-08-04	United States
S_614_G	S	614	SRR15554597	23403	A	G	0,999742	2021-08-04	United States
S_681_R	S	681	SRR15554597	23604	C	G	0,999913	2021-08-04	United States
S_950_N	S	950	SRR15554597	24410	G	A	0,987355	2021-08-04	United States
ORF3a_26_L	ORF3a	26	SRR15554597	25469	C	T	1	2021-08-04	United States
ORF3a_239_Q	ORF3a	239	SRR15554597	26107	G	C	0,999751	2021-08-04	United States
M_82_T	M	82	SRR15554597	26767	T	C	0,999913	2021-08-04	United States
ORF7a_82_A	ORF7a	82	SRR15554597	27638	T	C	1	2021-08-04	United States
ORF7a_120_I	ORF7a	120	SRR15554597	27752	C	T	1	2021-08-04	United States
ORF7b_40_I	ORF7b	40	SRR15554597	27874	C	T	0,999928	2021-08-04	United States
ORF8_118_NA	ORF8	118	SRR15554597	28247	A	-GATTTC	0,930792	2021-08-04	United States
ORF8_120_L	ORF8	120	SRR15554597	28253	C	A	0,999367	2021-08-04	United States
N_63_G	N	63	SRR15554597	28461	A	G	0,988722	2021-08-04	United States
N_203_M	N	203	SRR15554597	28881	G	T	0,999536	2021-08-04	United States
N_215_C	N	215	SRR15554597	28916	G	T	1	2021-08-04	United States
N_377_Y	N	377	SRR15554597	29402	G	T	0,998208	2021-08-04	United States
ORF1ab_944_L	ORF1ab	944	SRR15554599	3096	C	T	1	2021-08-03	United States
ORF1ab_1306_S	ORF1ab	1306	SRR15554599	4181	G	T	1	2021-08-03	United States
ORF1ab_2046_L	ORF1ab	2046	SRR15554599	6402	C	T	0,998048	2021-08-03	United States
ORF1ab_2287_S	ORF1ab	2287	SRR15554599	7124	C	T	1	2021-08-03	United States
ORF1ab_2930_L	ORF1ab	2930	SRR15554599	9053	G	T	1	2021-08-03	United States
ORF1ab_3255_I	ORF1ab	3255	SRR15554599	10029	C	T	0,99959	2021-08-03	United States
ORF1ab_3646_A	ORF1ab	3646	SRR15554599	11201	A	G	0,999236	2021-08-03	United States
ORF1ab_50_N	ORF1ab	50	SRR15554599	13617	G	T	0,994927	2021-08-03	United States
ORF1ab_314_L	ORF1ab	314	SRR15554599	14408	C	T	1	2021-08-03	United States
ORF1ab_662_S	ORF1ab	662	SRR15554599	15451	G	A	0,998704	2021-08-03	United States
ORF1ab_1000_L	ORF1ab	1000	SRR15554599	16466	C	T	0,999902	2021-08-03	United States
ORF1ab_1257_V	ORF1ab	1257	SRR15554599	17236	A	G	0,999952	2021-08-03	United States
ORF1ab_1918_V	ORF1ab	1918	SRR15554599	19220	C	T	0,999319	2021-08-03	United States
S_19_R	S	19	SRR15554599	21618	C	G	1	2021-08-03	United States
S_142_D	S	142	SRR15554599	21987	G	A	0,426573	2021-08-03	United States
S_156_NA	S	156	SRR15554599	22028	G	-AGTTCA	0,993873	2021-08-03	United States
S_452_R	S	452	SRR15554599	22917	T	G	1	2021-08-03	United States
S_478_K	S	478	SRR15554599	22995	C	A	1	2021-08-03	United States
S_614_G	S	614	SRR15554599	23403	A	G	0,999818	2021-08-03	United States
S_681_R	S	681	SRR15554599	23604	C	G	1	2021-08-03	United States
S_950_N	S	950	SRR15554599	24410	G	A	0,895293	2021-08-03	United States
ORF3a_26_L	ORF3a	26	SRR15554599	25469	C	T	1	2021-08-03	United States
ORF3a_104_S	ORF3a	104	SRR15554599	25702	C	T	0,999819	2021-08-03	United States
M_82_T	M	82	SRR15554599	26767	T	C	1	2021-08-03	United States
ORF7a_25_I	ORF7a	25	SRR15554599	27467	G	T	0,968711	2021-08-03	United States
ORF7a_82_A	ORF7a	82	SRR15554599	27638	T	C	1	2021-08-03	United States
ORF7a_120_I	ORF7a	120	SRR15554599	27752	C	T	1	2021-08-03	United States
ORF7b_40_I	ORF7b	40	SRR15554599	27874	C	T	1	2021-08-03	United States
ORF8_118_NA	ORF8	118	SRR15554599	28247	A	-GATTTC	0,950103	2021-08-03	United States
ORF8_120_L	ORF8	120	SRR15554599	28253	C	A	0,997022	2021-08-03	United States
N_63_G	N	63	SRR15554599	28461	A	G	0,907466	2021-08-03	United States
N_203_M	N	203	SRR15554599	28881	G	T	0,999544	2021-08-03	United States
N_208_S	N	208	SRR15554599	28895	G	T	0,998894	2021-08-03	United States
N_215_C	N	215	SRR15554599	28916	G	T	0,998294	2021-08-03	United States
N_254_V	N	254	SRR15554599	29034	C	T	0,0521332	2021-08-03	United States
N_377_Y	N	377	SRR15554599	29402	G	T	0,997901	2021-08-03	United States
N_383_S	N	383	SRR15554599	29420	C	T	0,999488	2021-08-03	United States
ORF1ab_108_A	ORF1ab	108	SRR15554602	588	T	C	0,0732686	2021-08-04	United States
ORF1ab_1306_S	ORF1ab	1306	SRR15554602	4181	G	T	0,999755	2021-08-04	United States
ORF1ab_1397_V	ORF1ab	1397	SRR15554602	4455	C	T	0,99973	2021-08-04	United States
ORF1ab_2046_L	ORF1ab	2046	SRR15554602	6402	C	T	0,998103	2021-08-04	United States
ORF1ab_2287_S	ORF1ab	2287	SRR15554602	7124	C	T	1	2021-08-04	United States
ORF1ab_2855_V	ORF1ab	2855	SRR15554602	8829	C	T	0,994644	2021-08-04	United States
ORF1ab_2930_L	ORF1ab	2930	SRR15554602	9053	G	T	0,999397	2021-08-04	United States
ORF1ab_3255_I	ORF1ab	3255	SRR15554602	10029	C	T	1	2021-08-04	United States
ORF1ab_3603_NA	ORF1ab	3603	SRR15554602	11074	C	+T	0,0850478	2021-08-04	United States
ORF1ab_3606_F	ORF1ab	3606	SRR15554602	11083	G	T	0,999446	2021-08-04	United States
ORF1ab_3646_A	ORF1ab	3646	SRR15554602	11201	A	G	0,999887	2021-08-04	United States
ORF1ab_190_D	ORF1ab	190	SRR15554602	14036	C	A	0,989945	2021-08-04	United States
ORF1ab_314_L	ORF1ab	314	SRR15554602	14408	C	T	0,999412	2021-08-04	United States
ORF1ab_662_S	ORF1ab	662	SRR15554602	15451	G	A	0,997757	2021-08-04	United States
ORF1ab_1000_L	ORF1ab	1000	SRR15554602	16466	C	T	0,9989	2021-08-04	United States
ORF1ab_1847_S	ORF1ab	1847	SRR15554602	19006	G	T	0,999892	2021-08-04	United States
ORF1ab_1918_V	ORF1ab	1918	SRR15554602	19220	C	T	0,999828	2021-08-04	United States
S_19_R	S	19	SRR15554602	21618	C	G	1	2021-08-04	United States
S_156_NA	S	156	SRR15554602	22028	G	-AGTTCA	0,995875	2021-08-04	United States
S_452_R	S	452	SRR15554602	22917	T	G	1	2021-08-04	United States
S_478_K	S	478	SRR15554602	22995	C	A	0,998361	2021-08-04	United States
S_614_G	S	614	SRR15554602	23403	A	G	1	2021-08-04	United States
S_681_R	S	681	SRR15554602	23604	C	G	0,971896	2021-08-04	United States
S_950_N	S	950	SRR15554602	24410	G	A	0,994326	2021-08-04	United States
ORF3a_26_L	ORF3a	26	SRR15554602	25469	C	T	0,999915	2021-08-04	United States
M_82_T	M	82	SRR15554602	26767	T	C	0,999839	2021-08-04	United States
ORF7a_120_I	ORF7a	120	SRR15554602	27752	C	T	1	2021-08-04	United States
ORF7b_40_I	ORF7b	40	SRR15554602	27874	C	T	0,99858	2021-08-04	United States
ORF1ab_1306_S	ORF1ab	1306	SRR15554603	4181	G	T	0,999746	2021-08-03	United States
ORF1ab_2046_L	ORF1ab	2046	SRR15554603	6402	C	T	0,999394	2021-08-03	United States
ORF1ab_2125_Y	ORF1ab	2125	SRR15554603	6638	C	T	0,999233	2021-08-03	United States
ORF1ab_2287_S	ORF1ab	2287	SRR15554603	7124	C	T	0,999554	2021-08-03	United States
ORF1ab_2554_V	ORF1ab	2554	SRR15554603	7926	C	T	1	2021-08-03	United States
ORF1ab_2930_L	ORF1ab	2930	SRR15554603	9053	G	T	0,999495	2021-08-03	United States
ORF1ab_3255_I	ORF1ab	3255	SRR15554603	10029	C	T	0,999695	2021-08-03	United States
ORF1ab_3646_A	ORF1ab	3646	SRR15554603	11201	A	G	0,999748	2021-08-03	United States
ORF1ab_183_V	ORF1ab	183	SRR15554603	14014	T	G	0,999894	2021-08-03	United States
ORF1ab_250_I	ORF1ab	250	SRR15554603	14216	C	T	0,0520944	2021-08-03	United States
ORF1ab_314_L	ORF1ab	314	SRR15554603	14408	C	T	0,999279	2021-08-03	United States
ORF1ab_662_S	ORF1ab	662	SRR15554603	15451	G	A	0,998753	2021-08-03	United States
ORF1ab_1000_L	ORF1ab	1000	SRR15554603	16466	C	T	0,99957	2021-08-03	United States
ORF1ab_1087_Y	ORF1ab	1087	SRR15554603	16726	C	T	0,999281	2021-08-03	United States
ORF1ab_1918_V	ORF1ab	1918	SRR15554603	19220	C	T	0,999515	2021-08-03	United States
S_19_R	S	19	SRR15554603	21618	C	G	0,999847	2021-08-03	United States
S_142_D	S	142	SRR15554603	21987	G	A	0,514451	2021-08-03	United States
S_156_NA	S	156	SRR15554603	22028	G	-AGTTCA	0,989854	2021-08-03	United States
S_452_R	S	452	SRR15554603	22917	T	G	0,999428	2021-08-03	United States
S_478_K	S	478	SRR15554603	22995	C	A	0,999579	2021-08-03	United States
S_614_G	S	614	SRR15554603	23403	A	G	0,999801	2021-08-03	United States
S_681_R	S	681	SRR15554603	23604	C	G	1	2021-08-03	United States
S_950_N	S	950	SRR15554603	24410	G	A	0,797328	2021-08-03	United States
ORF3a_26_L	ORF3a	26	SRR15554603	25469	C	T	0,999479	2021-08-03	United States
M_82_T	M	82	SRR15554603	26767	T	C	0,999888	2021-08-03	United States
ORF7a_82_A	ORF7a	82	SRR15554603	27638	T	C	0,999646	2021-08-03	United States
ORF7a_120_I	ORF7a	120	SRR15554603	27752	C	T	0,999644	2021-08-03	United States
ORF7b_40_I	ORF7b	40	SRR15554603	27874	C	T	0,999789	2021-08-03	United States
ORF8_60_F	ORF8	60	SRR15554603	28073	G	T	0,999758	2021-08-03	United States
ORF8_118_NA	ORF8	118	SRR15554603	28247	A	-GATTTC	0,93857	2021-08-03	United States
ORF8_120_L	ORF8	120	SRR15554603	28253	C	A	0,996591	2021-08-03	United States
N_63_G	N	63	SRR15554603	28461	A	G	0,811051	2021-08-03	United States
N_203_M	N	203	SRR15554603	28881	G	T	0,999564	2021-08-03	United States
N_215_C	N	215	SRR15554603	28916	G	T	0,999519	2021-08-03	United States
N_377_Y	N	377	SRR15554603	29402	G	T	0,998845	2021-08-03	United States
ORF1ab_1306_S	ORF1ab	1306	SRR15554604	4181	G	T	0,999679	2021-08-04	United States
ORF1ab_1938_S	ORF1ab	1938	SRR15554604	6077	G	T	0,604587	2021-08-04	United States
ORF1ab_2046_L	ORF1ab	2046	SRR15554604	6402	C	T	0,999355	2021-08-04	United States
ORF1ab_2125_Y	ORF1ab	2125	SRR15554604	6638	C	T	1	2021-08-04	United States
ORF1ab_2287_S	ORF1ab	2287	SRR15554604	7124	C	T	0,999777	2021-08-04	United States
ORF1ab_2554_V	ORF1ab	2554	SRR15554604	7926	C	T	0,999437	2021-08-04	United States
ORF1ab_2930_L	ORF1ab	2930	SRR15554604	9053	G	T	1	2021-08-04	United States
ORF1ab_3255_I	ORF1ab	3255	SRR15554604	10029	C	T	0,999801	2021-08-04	United States
ORF1ab_3646_A	ORF1ab	3646	SRR15554604	11201	A	G	0,999589	2021-08-04	United States
ORF1ab_183_V	ORF1ab	183	SRR15554604	14014	T	G	1	2021-08-04	United States
ORF1ab_314_L	ORF1ab	314	SRR15554604	14408	C	T	1	2021-08-04	United States
ORF1ab_662_S	ORF1ab	662	SRR15554604	15451	G	A	0,999597	2021-08-04	United States
ORF1ab_1000_L	ORF1ab	1000	SRR15554604	16466	C	T	0,999528	2021-08-04	United States
ORF1ab_1087_Y	ORF1ab	1087	SRR15554604	16726	C	T	1	2021-08-04	United States
ORF1ab_1918_V	ORF1ab	1918	SRR15554604	19220	C	T	0,99954	2021-08-04	United States
S_19_R	S	19	SRR15554604	21618	C	G	1	2021-08-04	United States
S_142_D	S	142	SRR15554604	21987	G	A	0,590444	2021-08-04	United States
S_156_NA	S	156	SRR15554604	22028	G	-AGTTCA	0,996525	2021-08-04	United States
S_452_R	S	452	SRR15554604	22917	T	G	1	2021-08-04	United States
S_478_K	S	478	SRR15554604	22995	C	A	1	2021-08-04	United States
S_614_G	S	614	SRR15554604	23403	A	G	1	2021-08-04	United States
S_681_R	S	681	SRR15554604	23604	C	G	1	2021-08-04	United States
S_950_N	S	950	SRR15554604	24410	G	A	0,916726	2021-08-04	United States
ORF3a_26_L	ORF3a	26	SRR15554604	25469	C	T	1	2021-08-04	United States
M_82_T	M	82	SRR15554604	26767	T	C	1	2021-08-04	United States
ORF7a_82_A	ORF7a	82	SRR15554604	27638	T	C	1	2021-08-04	United States
ORF7a_120_I	ORF7a	120	SRR15554604	27752	C	T	1	2021-08-04	United States
ORF7b_40_I	ORF7b	40	SRR15554604	27874	C	T	1	2021-08-04	United States
ORF8_60_F	ORF8	60	SRR15554604	28073	G	T	0,999602	2021-08-04	United States
ORF8_118_NA	ORF8	118	SRR15554604	28247	A	-GATTTC	0,946535	2021-08-04	United States
ORF8_120_L	ORF8	120	SRR15554604	28253	C	A	0,980488	2021-08-04	United States
N_63_N	N	63	SRR15554604	28460	G	A	0,997124	2021-08-04	United States
N_63_G	N	63	SRR15554604	28461	A	G	0,998483	2021-08-04	United States
N_203_M	N	203	SRR15554604	28881	G	T	0,999598	2021-08-04	United States
N_215_C	N	215	SRR15554604	28916	G	T	1	2021-08-04	United States
N_377_Y	N	377	SRR15554604	29402	G	T	1	2021-08-04	United States
ORF1ab_261_N	ORF1ab	261	SRR15554606	1048	G	T	1	2021-08-04	United States
ORF1ab_1306_S	ORF1ab	1306	SRR15554606	4181	G	T	1	2021-08-04	United States
ORF1ab_2046_L	ORF1ab	2046	SRR15554606	6402	C	T	0,998845	2021-08-04	United States
ORF1ab_2047_F	ORF1ab	2047	SRR15554606	6404	G	T	0,998601	2021-08-04	United States
ORF1ab_2287_S	ORF1ab	2287	SRR15554606	7124	C	T	1	2021-08-04	United States
ORF1ab_2930_L	ORF1ab	2930	SRR15554606	9053	G	T	0,999466	2021-08-04	United States
ORF1ab_3255_I	ORF1ab	3255	SRR15554606	10029	C	T	0,999812	2021-08-04	United States
ORF1ab_3646_A	ORF1ab	3646	SRR15554606	11201	A	G	0,998597	2021-08-04	United States
ORF1ab_4398_L	ORF1ab	4398	SRR15554606	13458	C	T	0,999754	2021-08-04	United States
ORF1ab_314_L	ORF1ab	314	SRR15554606	14408	C	T	0,999314	2021-08-04	United States
ORF1ab_662_S	ORF1ab	662	SRR15554606	15451	G	A	0,997607	2021-08-04	United States
ORF1ab_1000_L	ORF1ab	1000	SRR15554606	16466	C	T	0,999336	2021-08-04	United States
ORF1ab_1918_V	ORF1ab	1918	SRR15554606	19220	C	T	0,999633	2021-08-04	United States
S_19_R	S	19	SRR15554606	21618	C	G	0,998112	2021-08-04	United States
S_156_NA	S	156	SRR15554606	22028	G	-AGTTCA	0,998562	2021-08-04	United States
S_452_R	S	452	SRR15554606	22917	T	G	1	2021-08-04	United States
S_478_K	S	478	SRR15554606	22995	C	A	1	2021-08-04	United States
S_614_G	S	614	SRR15554606	23403	A	G	0,999897	2021-08-04	United States
S_681_R	S	681	SRR15554606	23604	C	G	0,99973	2021-08-04	United States
S_950_N	S	950	SRR15554606	24410	G	A	0,958632	2021-08-04	United States
S_1251_V	S	1251	SRR15554606	25314	G	T	0,0757914	2021-08-04	United States
S_1252_C	S	1252	SRR15554606	25317	C	G	0,0690881	2021-08-04	United States
ORF3a_26_L	ORF3a	26	SRR15554606	25469	C	T	1	2021-08-04	United States
M_82_T	M	82	SRR15554606	26767	T	C	1	2021-08-04	United States
ORF7a_45_L	ORF7a	45	SRR15554606	27527	C	T	0,967933	2021-08-04	United States
ORF7a_82_A	ORF7a	82	SRR15554606	27638	T	C	0,998152	2021-08-04	United States
ORF7a_120_I	ORF7a	120	SRR15554606	27752	C	T	1	2021-08-04	United States
ORF7b_40_I	ORF7b	40	SRR15554606	27874	C	T	1	2021-08-04	United States
ORF8_118_NA	ORF8	118	SRR15554606	28247	A	-GATTTC	0,94118	2021-08-04	United States
ORF8_120_L	ORF8	120	SRR15554606	28253	C	A	1	2021-08-04	United States
N_63_G	N	63	SRR15554606	28461	A	G	0,98145	2021-08-04	United States
N_203_M	N	203	SRR15554606	28881	G	T	1	2021-08-04	United States
N_215_C	N	215	SRR15554606	28916	G	T	0,998913	2021-08-04	United States
N_254_V	N	254	SRR15554606	29034	C	T	0,0627812	2021-08-04	United States
N_348_Y	N	348	SRR15554606	29315	G	T	0,999567	2021-08-04	United States
N_377_Y	N	377	SRR15554606	29402	G	T	1	2021-08-04	United States
ORF1ab_1306_S	ORF1ab	1306	SRR15554607	4181	G	T	0,999714	2021-08-03	United States
ORF1ab_2046_L	ORF1ab	2046	SRR15554607	6402	C	T	0,999226	2021-08-03	United States
ORF1ab_2287_S	ORF1ab	2287	SRR15554607	7124	C	T	0,999222	2021-08-03	United States
ORF1ab_2930_L	ORF1ab	2930	SRR15554607	9053	G	T	0,999167	2021-08-03	United States
ORF1ab_3255_I	ORF1ab	3255	SRR15554607	10029	C	T	0,999606	2021-08-03	United States
ORF1ab_3646_A	ORF1ab	3646	SRR15554607	11201	A	G	0,999589	2021-08-03	United States
ORF1ab_4302_N	ORF1ab	4302	SRR15554607	13170	C	A	0,999455	2021-08-03	United States
ORF1ab_314_L	ORF1ab	314	SRR15554607	14408	C	T	0,999534	2021-08-03	United States
ORF1ab_662_S	ORF1ab	662	SRR15554607	15451	G	A	0,998113	2021-08-03	United States
ORF1ab_1000_L	ORF1ab	1000	SRR15554607	16466	C	T	0,999849	2021-08-03	United States
ORF1ab_1918_V	ORF1ab	1918	SRR15554607	19220	C	T	0,999813	2021-08-03	United States
ORF1ab_2114_T	ORF1ab	2114	SRR15554607	19808	T	C	0,999836	2021-08-03	United States
S_19_R	S	19	SRR15554607	21618	C	G	0,999777	2021-08-03	United States
S_95_I	S	95	SRR15554607	21846	C	T	1	2021-08-03	United States
S_142_D	S	142	SRR15554607	21987	G	A	0,632546	2021-08-03	United States
S_156_NA	S	156	SRR15554607	22028	G	-AGTTCA	0,996614	2021-08-03	United States
S_183_H	S	183	SRR15554607	22111	G	T	0,0807943	2021-08-03	United States
S_287_V	S	287	SRR15554607	22422	A	T	0,0680851	2021-08-03	United States
S_452_R	S	452	SRR15554607	22917	T	G	0,999354	2021-08-03	United States
S_478_K	S	478	SRR15554607	22995	C	A	1	2021-08-03	United States
S_614_G	S	614	SRR15554607	23403	A	G	0,999782	2021-08-03	United States
S_681_R	S	681	SRR15554607	23604	C	G	1	2021-08-03	United States
S_950_N	S	950	SRR15554607	24410	G	A	0,957052	2021-08-03	United States
ORF3a_26_L	ORF3a	26	SRR15554607	25469	C	T	0,999845	2021-08-03	United States
M_82_T	M	82	SRR15554607	26767	T	C	0,999319	2021-08-03	United States
ORF6_46_V	ORF6	46	SRR15554607	27338	A	T	0,999726	2021-08-03	United States
ORF7a_82_A	ORF7a	82	SRR15554607	27638	T	C	0,999614	2021-08-03	United States
ORF7a_120_I	ORF7a	120	SRR15554607	27752	C	T	0,999439	2021-08-03	United States
ORF7b_40_I	ORF7b	40	SRR15554607	27874	C	T	0,999884	2021-08-03	United States
ORF8_118_NA	ORF8	118	SRR15554607	28247	A	-GATTTC	0,924425	2021-08-03	United States
ORF8_120_L	ORF8	120	SRR15554607	28253	C	A	0,954282	2021-08-03	United States
N_63_G	N	63	SRR15554607	28461	A	G	0,991057	2021-08-03	United States
N_203_M	N	203	SRR15554607	28881	G	T	1	2021-08-03	United States
N_215_C	N	215	SRR15554607	28916	G	T	0,999378	2021-08-03	United States
N_377_Y	N	377	SRR15554607	29402	G	T	0,999127	2021-08-03	United States
ORF1ab_309_L	ORF1ab	309	SRR15554612	1191	C	T	0,999782	2021-08-03	United States
ORF1ab_1640_L	ORF1ab	1640	SRR15554612	5184	C	T	0,999382	2021-08-03	United States
ORF1ab_1921_Q	ORF1ab	1921	SRR15554612	6027	C	A	0,999717	2021-08-03	United States
ORF1ab_2980_N	ORF1ab	2980	SRR15554612	9203	G	A	0,999341	2021-08-03	United States
ORF1ab_3138_S	ORF1ab	3138	SRR15554612	9678	T	C	0,999713	2021-08-03	United States
ORF1ab_3580_Q	ORF1ab	3580	SRR15554612	11005	C	A	0,798026	2021-08-03	United States
ORF1ab_314_L	ORF1ab	314	SRR15554612	14408	C	T	0,999453	2021-08-03	United States
ORF1ab_1227_V	ORF1ab	1227	SRR15554612	17146	A	G	0,995286	2021-08-03	United States
ORF1ab_2310_R	ORF1ab	2310	SRR15554612	20396	A	G	0,999768	2021-08-03	United States
S_19_R	S	19	SRR15554612	21618	C	G	1	2021-08-03	United States
S_156_NA	S	156	SRR15554612	22028	G	-AGTTCA	0,997794	2021-08-03	United States
S_452_R	S	452	SRR15554612	22917	T	G	0,999731	2021-08-03	United States
S_478_K	S	478	SRR15554612	22995	C	A	1	2021-08-03	United States
S_614_G	S	614	SRR15554612	23403	A	G	0,999889	2021-08-03	United States
S_681_R	S	681	SRR15554612	23604	C	G	0,999669	2021-08-03	United States
S_950_N	S	950	SRR15554612	24410	G	A	0,976749	2021-08-03	United States
ORF3a_26_L	ORF3a	26	SRR15554612	25469	C	T	0,999538	2021-08-03	United States
M_82_T	M	82	SRR15554612	26767	T	C	0,999809	2021-08-03	United States
ORF7a_82_A	ORF7a	82	SRR15554612	27638	T	C	0,998511	2021-08-03	United States
ORF7a_120_I	ORF7a	120	SRR15554612	27752	C	T	1	2021-08-03	United States
N_63_G	N	63	SRR15554612	28461	A	G	0,991858	2021-08-03	United States
N_203_M	N	203	SRR15554612	28881	G	T	0,999054	2021-08-03	United States
N_377_Y	N	377	SRR15554612	29402	G	T	0,998754	2021-08-03	United States
ORF1ab_1306_S	ORF1ab	1306	SRR15554614	4181	G	T	0,999923	2021-08-03	United States
ORF1ab_2046_L	ORF1ab	2046	SRR15554614	6402	C	T	0,999268	2021-08-03	United States
ORF1ab_2287_S	ORF1ab	2287	SRR15554614	7124	C	T	0,999664	2021-08-03	United States
ORF1ab_2930_L	ORF1ab	2930	SRR15554614	9053	G	T	0,999406	2021-08-03	United States
ORF1ab_3255_I	ORF1ab	3255	SRR15554614	10029	C	T	0,999856	2021-08-03	United States
ORF1ab_3646_A	ORF1ab	3646	SRR15554614	11201	A	G	0,999701	2021-08-03	United States
ORF1ab_314_L	ORF1ab	314	SRR15554614	14408	C	T	0,99965	2021-08-03	United States
ORF1ab_662_S	ORF1ab	662	SRR15554614	15451	G	A	0,997559	2021-08-03	United States
ORF1ab_1000_L	ORF1ab	1000	SRR15554614	16466	C	T	0,999717	2021-08-03	United States
ORF1ab_1257_V	ORF1ab	1257	SRR15554614	17236	A	G	0,999824	2021-08-03	United States
ORF1ab_1918_V	ORF1ab	1918	SRR15554614	19220	C	T	0,999862	2021-08-03	United States
S_19_R	S	19	SRR15554614	21618	C	G	0,999724	2021-08-03	United States
S_80_Y	S	80	SRR15554614	21800	G	T	0,999643	2021-08-03	United States
S_142_D	S	142	SRR15554614	21987	G	A	0,674144	2021-08-03	United States
S_156_NA	S	156	SRR15554614	22028	G	-AGTTCA	0,992637	2021-08-03	United States
S_452_R	S	452	SRR15554614	22917	T	G	0,999705	2021-08-03	United States
S_478_K	S	478	SRR15554614	22995	C	A	0,999684	2021-08-03	United States
S_614_G	S	614	SRR15554614	23403	A	G	0,999898	2021-08-03	United States
S_681_R	S	681	SRR15554614	23604	C	G	0,999749	2021-08-03	United States
S_950_N	S	950	SRR15554614	24410	G	A	0,94402	2021-08-03	United States
ORF3a_26_L	ORF3a	26	SRR15554614	25469	C	T	0,999588	2021-08-03	United States
M_82_T	M	82	SRR15554614	26767	T	C	0,999816	2021-08-03	United States
ORF7a_82_A	ORF7a	82	SRR15554614	27638	T	C	0,999605	2021-08-03	United States
ORF7a_120_I	ORF7a	120	SRR15554614	27752	C	T	0,99947	2021-08-03	United States
ORF7b_40_I	ORF7b	40	SRR15554614	27874	C	T	0,999519	2021-08-03	United States
ORF8_118_NA	ORF8	118	SRR15554614	28247	A	-GATTTC	0,93487	2021-08-03	United States
ORF8_119_V	ORF8	119	SRR15554614	28249	A	T	0,927835	2021-08-03	United States
ORF8_120_L	ORF8	120	SRR15554614	28253	C	A	0,993	2021-08-03	United States
N_63_G	N	63	SRR15554614	28461	A	G	0,970845	2021-08-03	United States
N_203_M	N	203	SRR15554614	28881	G	T	0,999735	2021-08-03	United States
N_215_C	N	215	SRR15554614	28916	G	T	0,999654	2021-08-03	United States
N_377_Y	N	377	SRR15554614	29402	G	T	0,999054	2021-08-03	United States
ORF1ab_1306_S	ORF1ab	1306	SRR15554615	4181	G	T	1	2021-08-04	United States
ORF1ab_2046_L	ORF1ab	2046	SRR15554615	6402	C	T	0,999121	2021-08-04	United States
ORF1ab_2165_W	ORF1ab	2165	SRR15554615	6760	T	G	0,999745	2021-08-04	United States
ORF1ab_2287_S	ORF1ab	2287	SRR15554615	7124	C	T	1	2021-08-04	United States
ORF1ab_2930_L	ORF1ab	2930	SRR15554615	9053	G	T	1	2021-08-04	United States
ORF1ab_3255_I	ORF1ab	3255	SRR15554615	10029	C	T	1	2021-08-04	United States
ORF1ab_3646_A	ORF1ab	3646	SRR15554615	11201	A	G	0,999632	2021-08-04	United States
ORF1ab_3731_V	ORF1ab	3731	SRR15554615	11456	A	G	1	2021-08-04	United States
ORF1ab_314_L	ORF1ab	314	SRR15554615	14408	C	T	1	2021-08-04	United States
ORF1ab_662_S	ORF1ab	662	SRR15554615	15451	G	A	0,998223	2021-08-04	United States
ORF1ab_1000_L	ORF1ab	1000	SRR15554615	16466	C	T	0,999261	2021-08-04	United States
ORF1ab_1918_V	ORF1ab	1918	SRR15554615	19220	C	T	0,999901	2021-08-04	United States
S_19_R	S	19	SRR15554615	21618	C	G	1	2021-08-04	United States
S_156_NA	S	156	SRR15554615	22028	G	-AGTTCA	0,996239	2021-08-04	United States
S_452_R	S	452	SRR15554615	22917	T	G	0,998492	2021-08-04	United States
S_478_K	S	478	SRR15554615	22995	C	A	0,99865	2021-08-04	United States
S_614_G	S	614	SRR15554615	23403	A	G	0,999945	2021-08-04	United States
S_681_R	S	681	SRR15554615	23604	C	G	1	2021-08-04	United States
S_950_N	S	950	SRR15554615	24410	G	A	0,99048	2021-08-04	United States
ORF3a_26_L	ORF3a	26	SRR15554615	25469	C	T	1	2021-08-04	United States
M_82_T	M	82	SRR15554615	26767	T	C	1	2021-08-04	United States
ORF7a_82_A	ORF7a	82	SRR15554615	27638	T	C	1	2021-08-04	United States
ORF7a_120_I	ORF7a	120	SRR15554615	27752	C	T	1	2021-08-04	United States
ORF7b_40_I	ORF7b	40	SRR15554615	27874	C	T	1	2021-08-04	United States
ORF8_118_NA	ORF8	118	SRR15554615	28247	A	-GATTTC	0,908001	2021-08-04	United States
ORF8_120_L	ORF8	120	SRR15554615	28253	C	A	0,986877	2021-08-04	United States
N_63_G	N	63	SRR15554615	28461	A	G	0,988522	2021-08-04	United States
N_203_M	N	203	SRR15554615	28881	G	T	1	2021-08-04	United States
N_215_C	N	215	SRR15554615	28916	G	T	1	2021-08-04	United States
N_377_Y	N	377	SRR15554615	29402	G	T	1	2021-08-04	United States
ORF1ab_309_L	ORF1ab	309	SRR15554618	1191	C	T	1	2021-08-03	United States
ORF1ab_1640_L	ORF1ab	1640	SRR15554618	5184	C	T	1	2021-08-03	United States
ORF1ab_3209_V	ORF1ab	3209	SRR15554618	9891	C	T	0,999072	2021-08-03	United States
ORF1ab_3447_H	ORF1ab	3447	SRR15554618	10605	C	A	0,999717	2021-08-03	United States
ORF1ab_3718_A	ORF1ab	3718	SRR15554618	11418	T	C	1	2021-08-03	United States
ORF1ab_314_L	ORF1ab	314	SRR15554618	14408	C	T	0,999858	2021-08-03	United States
ORF1ab_662_S	ORF1ab	662	SRR15554618	15451	G	A	0,997908	2021-08-03	United States
ORF1ab_1000_L	ORF1ab	1000	SRR15554618	16466	C	T	0,999879	2021-08-03	United States
ORF1ab_1190_V	ORF1ab	1190	SRR15554618	17036	C	T	0,999469	2021-08-03	United States
ORF1ab_1570_L	ORF1ab	1570	SRR15554618	18176	C	T	1	2021-08-03	United States
S_19_R	S	19	SRR15554618	21618	C	G	1	2021-08-03	United States
S_156_NA	S	156	SRR15554618	22028	G	-AGTTCA	0,995752	2021-08-03	United States
S_452_R	S	452	SRR15554618	22917	T	G	0,999417	2021-08-03	United States
S_478_K	S	478	SRR15554618	22995	C	A	1	2021-08-03	United States
S_614_G	S	614	SRR15554618	23403	A	G	0,999718	2021-08-03	United States
S_681_R	S	681	SRR15554618	23604	C	G	0,99813	2021-08-03	United States
S_950_N	S	950	SRR15554618	24410	G	A	0,981095	2021-08-03	United States
ORF3a_26_L	ORF3a	26	SRR15554618	25469	C	T	1	2021-08-03	United States
M_82_T	M	82	SRR15554618	26767	T	C	0,999916	2021-08-03	United States
ORF7a_82_A	ORF7a	82	SRR15554618	27638	T	C	1	2021-08-03	United States
ORF7a_116_F	ORF7a	116	SRR15554618	27739	C	T	1	2021-08-03	United States
ORF7a_120_I	ORF7a	120	SRR15554618	27752	C	T	1	2021-08-03	United States
ORF8_118_NA	ORF8	118	SRR15554618	28247	A	-GATTTC	0,909706	2021-08-03	United States
ORF8_120_L	ORF8	120	SRR15554618	28253	C	A	0,993019	2021-08-03	United States
N_14_L	N	14	SRR15554618	28314	G	T	0,999456	2021-08-03	United States
N_63_G	N	63	SRR15554618	28461	A	G	0,974156	2021-08-03	United States
N_203_M	N	203	SRR15554618	28881	G	T	0,999432	2021-08-03	United States
N_340_G	N	340	SRR15554618	29292	A	G	0,99951	2021-08-03	United States
N_377_Y	N	377	SRR15554618	29402	G	T	1	2021-08-03	United States
ORF1ab_261_N	ORF1ab	261	SRR15554620	1048	G	T	1	2021-08-03	United States
ORF1ab_815_F	ORF1ab	815	SRR15554620	2708	C	T	0,999299	2021-08-03	United States
ORF1ab_1306_S	ORF1ab	1306	SRR15554620	4181	G	T	1	2021-08-03	United States
ORF1ab_2046_L	ORF1ab	2046	SRR15554620	6402	C	T	0,999001	2021-08-03	United States
ORF1ab_2287_S	ORF1ab	2287	SRR15554620	7124	C	T	1	2021-08-03	United States
ORF1ab_2930_L	ORF1ab	2930	SRR15554620	9053	G	T	1	2021-08-03	United States
ORF1ab_3255_I	ORF1ab	3255	SRR15554620	10029	C	T	0,999532	2021-08-03	United States
ORF1ab_3646_A	ORF1ab	3646	SRR15554620	11201	A	G	0,999717	2021-08-03	United States
ORF1ab_314_L	ORF1ab	314	SRR15554620	14408	C	T	0,99987	2021-08-03	United States
ORF1ab_662_S	ORF1ab	662	SRR15554620	15451	G	A	0,996147	2021-08-03	United States
ORF1ab_1000_L	ORF1ab	1000	SRR15554620	16466	C	T	0,999662	2021-08-03	United States
ORF1ab_1918_V	ORF1ab	1918	SRR15554620	19220	C	T	0,999732	2021-08-03	United States
S_19_R	S	19	SRR15554620	21618	C	G	1	2021-08-03	United States
S_30_H	S	30	SRR15554620	21650	A	C	0,0713693	2021-08-03	United States
S_156_NA	S	156	SRR15554620	22028	G	-AGTTCA	0,998262	2021-08-03	United States
S_452_R	S	452	SRR15554620	22917	T	G	1	2021-08-03	United States
S_478_K	S	478	SRR15554620	22995	C	A	1	2021-08-03	United States
S_614_G	S	614	SRR15554620	23403	A	G	0,999868	2021-08-03	United States
S_681_R	S	681	SRR15554620	23604	C	G	1	2021-08-03	United States
S_950_N	S	950	SRR15554620	24410	G	A	0,990401	2021-08-03	United States
ORF3a_26_L	ORF3a	26	SRR15554620	25469	C	T	1	2021-08-03	United States
M_82_T	M	82	SRR15554620	26767	T	C	0,999924	2021-08-03	United States
ORF7a_45_L	ORF7a	45	SRR15554620	27527	C	T	0,978417	2021-08-03	United States
ORF7a_120_I	ORF7a	120	SRR15554620	27752	C	T	1	2021-08-03	United States
ORF7b_40_I	ORF7b	40	SRR15554620	27874	C	T	1	2021-08-03	United States
ORF8_118_NA	ORF8	118	SRR15554620	28247	A	-GATTTC	0,910929	2021-08-03	United States
ORF8_119_V	ORF8	119	SRR15554620	28249	A	T	0,928058	2021-08-03	United States
ORF8_120_L	ORF8	120	SRR15554620	28253	C	A	0,9944	2021-08-03	United States
N_63_G	N	63	SRR15554620	28461	A	G	0,936665	2021-08-03	United States
N_97_S	N	97	SRR15554620	28562	G	A	1	2021-08-03	United States
N_203_M	N	203	SRR15554620	28881	G	T	0,999419	2021-08-03	United States
N_215_C	N	215	SRR15554620	28916	G	T	0,999425	2021-08-03	United States
N_377_Y	N	377	SRR15554620	29402	G	T	1	2021-08-03	United States
ORF1ab_431_M	ORF1ab	431	SRR15554621	1558	A	G	0,161497	2021-08-03	United States
ORF1ab_1306_S	ORF1ab	1306	SRR15554621	4181	G	T	0,99975	2021-08-03	United States
ORF1ab_2046_L	ORF1ab	2046	SRR15554621	6402	C	T	0,999168	2021-08-03	United States
ORF1ab_2287_S	ORF1ab	2287	SRR15554621	7124	C	T	1	2021-08-03	United States
ORF1ab_2815_V	ORF1ab	2815	SRR15554621	8709	G	T	0,0533333	2021-08-03	United States
ORF1ab_2899_S	ORF1ab	2899	SRR15554621	8960	C	T	0,111073	2021-08-03	United States
ORF1ab_2930_L	ORF1ab	2930	SRR15554621	9053	G	T	0,999393	2021-08-03	United States
ORF1ab_3255_I	ORF1ab	3255	SRR15554621	10029	C	T	1	2021-08-03	United States
ORF1ab_3603_NA	ORF1ab	3603	SRR15554621	11074	C	+T	0,108939	2021-08-03	United States
ORF1ab_3606_F	ORF1ab	3606	SRR15554621	11083	G	T	0,0850354	2021-08-03	United States
ORF1ab_3646_A	ORF1ab	3646	SRR15554621	11201	A	G	0,999744	2021-08-03	United States
ORF1ab_4015_*	ORF1ab	4015	SRR15554621	12308	C	T	0,0551963	2021-08-03	United States
ORF1ab_4058_L	ORF1ab	4058	SRR15554621	12438	C	T	0,0546974	2021-08-03	United States
ORF1ab_4213_F	ORF1ab	4213	SRR15554621	12903	G	T	0,155743	2021-08-03	United States
ORF1ab_314_L	ORF1ab	314	SRR15554621	14408	C	T	0,999681	2021-08-03	United States
ORF1ab_662_S	ORF1ab	662	SRR15554621	15451	G	A	0,990648	2021-08-03	United States
ORF1ab_1000_L	ORF1ab	1000	SRR15554621	16466	C	T	1	2021-08-03	United States
ORF1ab_1040_T	ORF1ab	1040	SRR15554621	16585	G	A	0,0552604	2021-08-03	United States
ORF1ab_1094_NA	ORF1ab	1094	SRR15554621	16749	A	+T	0,0688974	2021-08-03	United States
ORF1ab_1257_V	ORF1ab	1257	SRR15554621	17236	A	G	0,999873	2021-08-03	United States
ORF1ab_1918_V	ORF1ab	1918	SRR15554621	19220	C	T	0,999742	2021-08-03	United States
ORF1ab_2172_NA	ORF1ab	2172	SRR15554621	19983	C	+T	0,0678899	2021-08-03	United States
S_9_L	S	9	SRR15554621	21588	C	T	0,0895968	2021-08-03	United States
S_19_R	S	19	SRR15554621	21618	C	G	1	2021-08-03	United States
S_156_NA	S	156	SRR15554621	22028	G	-AGTTCA	0,990566	2021-08-03	United States
S_452_R	S	452	SRR15554621	22917	T	G	1	2021-08-03	United States
S_478_K	S	478	SRR15554621	22995	C	A	1	2021-08-03	United States
S_543_S	S	543	SRR15554621	23190	T	C	0,0544649	2021-08-03	United States
S_614_G	S	614	SRR15554621	23403	A	G	0,999805	2021-08-03	United States
S_681_R	S	681	SRR15554621	23604	C	G	0,999889	2021-08-03	United States
S_690_*	S	690	SRR15554621	23630	C	T	0,100339	2021-08-03	United States
S_950_N	S	950	SRR15554621	24410	G	A	0,99463	2021-08-03	United States
ORF3a_26_L	ORF3a	26	SRR15554621	25469	C	T	0,999623	2021-08-03	United States
ORF3a_27_NA	ORF3a	27	SRR15554621	25471	G	-AT	0,074687	2021-08-03	United States
M_82_T	M	82	SRR15554621	26767	T	C	0,999793	2021-08-03	United States
ORF7a_120_I	ORF7a	120	SRR15554621	27752	C	T	1	2021-08-03	United States
ORF7b_40_I	ORF7b	40	SRR15554621	27874	C	T	0,999898	2021-08-03	United States
ORF8_95_F	ORF8	95	SRR15554621	28178	G	T	0,0543323	2021-08-03	United States
ORF8_107_Y	ORF8	107	SRR15554621	28212	G	T	0,0544933	2021-08-03	United States
ORF8_118_NA	ORF8	118	SRR15554621	28247	A	-GATTTC	0,917697	2021-08-03	United States
ORF8_119_V	ORF8	119	SRR15554621	28249	A	T	0,959259	2021-08-03	United States
ORF8_120_L	ORF8	120	SRR15554621	28253	C	A	0,995196	2021-08-03	United States
N_63_G	N	63	SRR15554621	28461	A	G	0,973449	2021-08-03	United States
N_193_I	N	193	SRR15554621	28851	G	T	0,999824	2021-08-03	United States
N_203_M	N	203	SRR15554621	28881	G	T	0,999917	2021-08-03	United States
N_215_C	N	215	SRR15554621	28916	G	T	0,9994	2021-08-03	United States
N_377_Y	N	377	SRR15554621	29402	G	T	1	2021-08-03	United States
ORF1ab_594_D	ORF1ab	594	SRR15554623	2045	A	G	0,999839	2021-08-03	United States
ORF1ab_1306_S	ORF1ab	1306	SRR15554623	4181	G	T	0,999888	2021-08-03	United States
ORF1ab_2046_L	ORF1ab	2046	SRR15554623	6402	C	T	0,999227	2021-08-03	United States
ORF1ab_2287_S	ORF1ab	2287	SRR15554623	7124	C	T	1	2021-08-03	United States
ORF1ab_2483_S	ORF1ab	2483	SRR15554623	7712	C	T	0,0984021	2021-08-03	United States
ORF1ab_2930_L	ORF1ab	2930	SRR15554623	9053	G	T	0,999523	2021-08-03	United States
ORF1ab_3255_I	ORF1ab	3255	SRR15554623	10029	C	T	1	2021-08-03	United States
ORF1ab_3353_R	ORF1ab	3353	SRR15554623	10323	A	G	0,999906	2021-08-03	United States
ORF1ab_3646_A	ORF1ab	3646	SRR15554623	11201	A	G	0,999838	2021-08-03	United States
ORF1ab_314_L	ORF1ab	314	SRR15554623	14408	C	T	0,999475	2021-08-03	United States
ORF1ab_603_S	ORF1ab	603	SRR15554623	15274	C	T	0,998286	2021-08-03	United States
ORF1ab_662_S	ORF1ab	662	SRR15554623	15451	G	A	0,998263	2021-08-03	United States
ORF1ab_1000_L	ORF1ab	1000	SRR15554623	16466	C	T	0,99975	2021-08-03	United States
ORF1ab_1918_V	ORF1ab	1918	SRR15554623	19220	C	T	0,999883	2021-08-03	United States
ORF1ab_2635_H	ORF1ab	2635	SRR15554623	21372	G	T	1	2021-08-03	United States
S_19_R	S	19	SRR15554623	21618	C	G	1	2021-08-03	United States
S_156_NA	S	156	SRR15554623	22028	G	-AGTTCA	0,997461	2021-08-03	United States
S_452_R	S	452	SRR15554623	22917	T	G	0,999298	2021-08-03	United States
S_478_K	S	478	SRR15554623	22995	C	A	0,999658	2021-08-03	United States
S_614_G	S	614	SRR15554623	23403	A	G	0,999956	2021-08-03	United States
S_681_R	S	681	SRR15554623	23604	C	G	1	2021-08-03	United States
S_950_N	S	950	SRR15554623	24410	G	A	0,992117	2021-08-03	United States
ORF3a_26_L	ORF3a	26	SRR15554623	25469	C	T	1	2021-08-03	United States
ORF3a_217_I	ORF3a	217	SRR15554623	26042	C	T	1	2021-08-03	United States
M_82_T	M	82	SRR15554623	26767	T	C	0,999776	2021-08-03	United States
ORF7a_71_I	ORF7a	71	SRR15554623	27604	G	A	1	2021-08-03	United States
ORF7a_82_A	ORF7a	82	SRR15554623	27638	T	C	1	2021-08-03	United States
ORF7a_120_I	ORF7a	120	SRR15554623	27752	C	T	1	2021-08-03	United States
ORF7b_40_I	ORF7b	40	SRR15554623	27874	C	T	0,999884	2021-08-03	United States
ORF8_118_NA	ORF8	118	SRR15554623	28247	A	-GATTTC	0,903955	2021-08-03	United States
ORF8_120_L	ORF8	120	SRR15554623	28253	C	A	0,995623	2021-08-03	United States
N_63_G	N	63	SRR15554623	28461	A	G	0,991142	2021-08-03	United States
N_203_M	N	203	SRR15554623	28881	G	T	0,999633	2021-08-03	United States
N_215_C	N	215	SRR15554623	28916	G	T	0,99963	2021-08-03	United States
N_377_Y	N	377	SRR15554623	29402	G	T	1	2021-08-03	United States
ORF1ab_1306_S	ORF1ab	1306	SRR15554625	4181	G	T	0,999146	2021-08-03	United States
ORF1ab_2046_L	ORF1ab	2046	SRR15554625	6402	C	T	0,999101	2021-08-03	United States
ORF1ab_2287_S	ORF1ab	2287	SRR15554625	7124	C	T	1	2021-08-03	United States
ORF1ab_2554_V	ORF1ab	2554	SRR15554625	7926	C	T	1	2021-08-03	United States
ORF1ab_2625_Y	ORF1ab	2625	SRR15554625	8139	C	A	0,999771	2021-08-03	United States
ORF1ab_2930_L	ORF1ab	2930	SRR15554625	9053	G	T	1	2021-08-03	United States
ORF1ab_3255_I	ORF1ab	3255	SRR15554625	10029	C	T	1	2021-08-03	United States
ORF1ab_3646_A	ORF1ab	3646	SRR15554625	11201	A	G	0,999883	2021-08-03	United States
ORF1ab_4066_I	ORF1ab	4066	SRR15554625	12462	C	T	0,999833	2021-08-03	United States
ORF1ab_183_V	ORF1ab	183	SRR15554625	14014	T	G	0,999842	2021-08-03	United States
ORF1ab_314_L	ORF1ab	314	SRR15554625	14408	C	T	0,99729	2021-08-03	United States
ORF1ab_662_S	ORF1ab	662	SRR15554625	15451	G	A	0,998041	2021-08-03	United States
ORF1ab_1000_L	ORF1ab	1000	SRR15554625	16466	C	T	1	2021-08-03	United States
ORF1ab_1918_V	ORF1ab	1918	SRR15554625	19220	C	T	1	2021-08-03	United States
ORF1ab_2311_A	ORF1ab	2311	SRR15554625	20399	A	C	1	2021-08-03	United States
S_19_R	S	19	SRR15554625	21618	C	G	1	2021-08-03	United States
S_142_D	S	142	SRR15554625	21987	G	A	0,5	2021-08-03	United States
S_156_NA	S	156	SRR15554625	22028	G	-AGTTCA	0,986275	2021-08-03	United States
S_452_R	S	452	SRR15554625	22917	T	G	1	2021-08-03	United States
S_478_K	S	478	SRR15554625	22995	C	A	1	2021-08-03	United States
S_614_G	S	614	SRR15554625	23403	A	G	0,999813	2021-08-03	United States
S_681_R	S	681	SRR15554625	23604	C	G	1	2021-08-03	United States
S_950_N	S	950	SRR15554625	24410	G	A	0,875962	2021-08-03	United States
ORF3a_26_L	ORF3a	26	SRR15554625	25469	C	T	0,998778	2021-08-03	United States
M_82_T	M	82	SRR15554625	26767	T	C	1	2021-08-03	United States
ORF7a_82_A	ORF7a	82	SRR15554625	27638	T	C	1	2021-08-03	United States
ORF7a_120_I	ORF7a	120	SRR15554625	27752	C	T	1	2021-08-03	United States
ORF7b_40_I	ORF7b	40	SRR15554625	27874	C	T	1	2021-08-03	United States
ORF8_118_NA	ORF8	118	SRR15554625	28247	A	-GATTTC	0,939472	2021-08-03	United States
ORF8_120_L	ORF8	120	SRR15554625	28253	C	A	1	2021-08-03	United States
N_63_G	N	63	SRR15554625	28461	A	G	0,953538	2021-08-03	United States
N_203_M	N	203	SRR15554625	28881	G	T	0,999545	2021-08-03	United States
N_215_C	N	215	SRR15554625	28916	G	T	0,998568	2021-08-03	United States
N_377_Y	N	377	SRR15554625	29402	G	T	0,997147	2021-08-03	United States
ORF1ab_1640_L	ORF1ab	1640	SRR15554626	5184	C	T	0,998151	2021-08-03	United States
ORF1ab_3209_V	ORF1ab	3209	SRR15554626	9891	C	T	0,999258	2021-08-03	United States
ORF1ab_3718_A	ORF1ab	3718	SRR15554626	11418	T	C	0,999779	2021-08-03	United States
ORF1ab_3750_I	ORF1ab	3750	SRR15554626	11514	C	T	0,999905	2021-08-03	United States
ORF1ab_314_L	ORF1ab	314	SRR15554626	14408	C	T	1	2021-08-03	United States
ORF1ab_662_S	ORF1ab	662	SRR15554626	15451	G	A	0,997542	2021-08-03	United States
ORF1ab_1000_L	ORF1ab	1000	SRR15554626	16466	C	T	0,999615	2021-08-03	United States
S_19_R	S	19	SRR15554626	21618	C	G	1	2021-08-03	United States
S_142_D	S	142	SRR15554626	21987	G	A	0,763158	2021-08-03	United States
S_156_NA	S	156	SRR15554626	22028	G	-AGTTCA	0,989069	2021-08-03	United States
S_222_V	S	222	SRR15554626	22227	C	T	1	2021-08-03	United States
S_452_R	S	452	SRR15554626	22917	T	G	0,999598	2021-08-03	United States
S_478_K	S	478	SRR15554626	22995	C	A	0,999634	2021-08-03	United States
S_614_G	S	614	SRR15554626	23403	A	G	0,999711	2021-08-03	United States
S_681_R	S	681	SRR15554626	23604	C	G	1	2021-08-03	United States
S_950_N	S	950	SRR15554626	24410	G	A	0,958705	2021-08-03	United States
S_1074_S	S	1074	SRR15554626	24783	A	G	0,899811	2021-08-03	United States
S_1264_L	S	1264	SRR15554626	25352	G	T	0,978082	2021-08-03	United States
ORF3a_26_L	ORF3a	26	SRR15554626	25469	C	T	0,999703	2021-08-03	United States
M_82_T	M	82	SRR15554626	26767	T	C	1	2021-08-03	United States
ORF6_48_N	ORF6	48	SRR15554626	27345	A	T	1	2021-08-03	United States
ORF7a_82_A	ORF7a	82	SRR15554626	27638	T	C	1	2021-08-03	United States
ORF7a_120_I	ORF7a	120	SRR15554626	27752	C	T	1	2021-08-03	United States
ORF8_118_NA	ORF8	118	SRR15554626	28247	A	-GATTTC	0,933582	2021-08-03	United States
ORF8_120_L	ORF8	120	SRR15554626	28253	C	A	0,990305	2021-08-03	United States
N_63_G	N	63	SRR15554626	28461	A	G	0,961199	2021-08-03	United States
N_203_M	N	203	SRR15554626	28881	G	T	0,999574	2021-08-03	United States
N_362_I	N	362	SRR15554626	29358	C	T	0,940653	2021-08-03	United States
N_377_Y	N	377	SRR15554626	29402	G	T	0,995169	2021-08-03	United States
ORF1ab_1236_F	ORF1ab	1236	SRR15554628	3971	G	T	0,999838	2021-08-03	United States
ORF1ab_1306_S	ORF1ab	1306	SRR15554628	4181	G	T	0,99982	2021-08-03	United States
ORF1ab_2046_L	ORF1ab	2046	SRR15554628	6402	C	T	0,999264	2021-08-03	United States
ORF1ab_2125_Y	ORF1ab	2125	SRR15554628	6638	C	T	0,999893	2021-08-03	United States
ORF1ab_2287_S	ORF1ab	2287	SRR15554628	7124	C	T	0,999509	2021-08-03	United States
ORF1ab_2554_V	ORF1ab	2554	SRR15554628	7926	C	T	0,999918	2021-08-03	United States
ORF1ab_2930_L	ORF1ab	2930	SRR15554628	9053	G	T	0,999629	2021-08-03	United States
ORF1ab_3255_I	ORF1ab	3255	SRR15554628	10029	C	T	0,999765	2021-08-03	United States
ORF1ab_3392_V	ORF1ab	3392	SRR15554628	10440	C	T	0,99333	2021-08-03	United States
ORF1ab_3646_A	ORF1ab	3646	SRR15554628	11201	A	G	0,999726	2021-08-03	United States
ORF1ab_183_V	ORF1ab	183	SRR15554628	14014	T	G	0,999923	2021-08-03	United States
ORF1ab_314_L	ORF1ab	314	SRR15554628	14408	C	T	0,999143	2021-08-03	United States
ORF1ab_662_S	ORF1ab	662	SRR15554628	15451	G	A	0,998295	2021-08-03	United States
ORF1ab_1000_L	ORF1ab	1000	SRR15554628	16466	C	T	0,999725	2021-08-03	United States
ORF1ab_1087_Y	ORF1ab	1087	SRR15554628	16726	C	T	0,999506	2021-08-03	United States
ORF1ab_1918_V	ORF1ab	1918	SRR15554628	19220	C	T	0,999841	2021-08-03	United States
S_19_R	S	19	SRR15554628	21618	C	G	0,999963	2021-08-03	United States
S_142_D	S	142	SRR15554628	21987	G	A	0,413743	2021-08-03	United States
S_156_NA	S	156	SRR15554628	22028	G	-AGTTCA	0,993385	2021-08-03	United States
S_452_R	S	452	SRR15554628	22917	T	G	1	2021-08-03	United States
S_478_K	S	478	SRR15554628	22995	C	A	0,999872	2021-08-03	United States
S_614_G	S	614	SRR15554628	23403	A	G	0,999838	2021-08-03	United States
S_681_R	S	681	SRR15554628	23604	C	G	0,999812	2021-08-03	United States
S_950_N	S	950	SRR15554628	24410	G	A	0,701232	2021-08-03	United States
ORF3a_26_L	ORF3a	26	SRR15554628	25469	C	T	1	2021-08-03	United States
M_82_T	M	82	SRR15554628	26767	T	C	0,999925	2021-08-03	United States
ORF7a_82_A	ORF7a	82	SRR15554628	27638	T	C	0,99971	2021-08-03	United States
ORF7a_120_I	ORF7a	120	SRR15554628	27752	C	T	0,9998	2021-08-03	United States
ORF7b_40_I	ORF7b	40	SRR15554628	27874	C	T	1	2021-08-03	United States
ORF8_60_F	ORF8	60	SRR15554628	28073	G	T	0,999674	2021-08-03	United States
ORF8_118_NA	ORF8	118	SRR15554628	28247	A	-GATTTC	0,918813	2021-08-03	United States
ORF8_120_L	ORF8	120	SRR15554628	28253	C	A	0,996403	2021-08-03	United States
N_7_K	N	7	SRR15554628	28292	C	A	0,999686	2021-08-03	United States
N_203_M	N	203	SRR15554628	28881	G	T	0,999395	2021-08-03	United States
N_215_C	N	215	SRR15554628	28916	G	T	0,999186	2021-08-03	United States
N_377_Y	N	377	SRR15554628	29402	G	T	0,999766	2021-08-03	United States
ORF1ab_1220_H	ORF1ab	1220	SRR15554629	3924	C	A	0,999672	2021-08-04	United States
ORF1ab_1640_L	ORF1ab	1640	SRR15554629	5184	C	T	1	2021-08-04	United States
ORF1ab_3209_V	ORF1ab	3209	SRR15554629	9891	C	T	0,999507	2021-08-04	United States
ORF1ab_3718_A	ORF1ab	3718	SRR15554629	11418	T	C	0,999815	2021-08-04	United States
ORF1ab_3750_I	ORF1ab	3750	SRR15554629	11514	C	T	0,999197	2021-08-04	United States
ORF1ab_314_L	ORF1ab	314	SRR15554629	14408	C	T	0,999735	2021-08-04	United States
ORF1ab_662_S	ORF1ab	662	SRR15554629	15451	G	A	0,989975	2021-08-04	United States
ORF1ab_1000_L	ORF1ab	1000	SRR15554629	16466	C	T	0,999943	2021-08-04	United States
ORF1ab_2382_F	ORF1ab	2382	SRR15554629	20611	C	T	0,318437	2021-08-04	United States
ORF1ab_2505_N	ORF1ab	2505	SRR15554629	20980	G	A	0,999626	2021-08-04	United States
S_19_R	S	19	SRR15554629	21618	C	G	1	2021-08-04	United States
S_142_D	S	142	SRR15554629	21987	G	A	0,761194	2021-08-04	United States
S_156_NA	S	156	SRR15554629	22028	G	-AGTTCA	0,987862	2021-08-04	United States
S_222_V	S	222	SRR15554629	22227	C	T	1	2021-08-04	United States
S_452_R	S	452	SRR15554629	22917	T	G	0,998092	2021-08-04	United States
S_478_K	S	478	SRR15554629	22995	C	A	1	2021-08-04	United States
S_614_G	S	614	SRR15554629	23403	A	G	0,999773	2021-08-04	United States
S_681_R	S	681	SRR15554629	23604	C	G	0,999671	2021-08-04	United States
S_950_N	S	950	SRR15554629	24410	G	A	0,986308	2021-08-04	United States
ORF3a_26_L	ORF3a	26	SRR15554629	25469	C	T	1	2021-08-04	United States
ORF3a_224_C	ORF3a	224	SRR15554629	26062	G	T	0,999839	2021-08-04	United States
M_82_T	M	82	SRR15554629	26767	T	C	1	2021-08-04	United States
M_197_N	M	197	SRR15554629	27112	G	A	0,999302	2021-08-04	United States
ORF7a_82_A	ORF7a	82	SRR15554629	27638	T	C	1	2021-08-04	United States
ORF7a_94_*	ORF7a	94	SRR15554629	27673	C	T	1	2021-08-04	United States
ORF7a_120_I	ORF7a	120	SRR15554629	27752	C	T	1	2021-08-04	United States
ORF7b_3_NA	ORF7b	3	SRR15554629	27762	G	-AACTTTCATTA	0,06639	2021-08-04	United States
ORF7b_10_NA	ORF7b	10	SRR15554629	27784	A	-TTTGTGC	0,0640177	2021-08-04	United States
ORF8_118_NA	ORF8	118	SRR15554629	28247	A	-GATTTC	0,90379	2021-08-04	United States
ORF8_119_V	ORF8	119	SRR15554629	28249	A	T	0,924528	2021-08-04	United States
ORF8_120_L	ORF8	120	SRR15554629	28253	C	A	0,995298	2021-08-04	United States
N_63_G	N	63	SRR15554629	28461	A	G	0,97254	2021-08-04	United States
N_203_M	N	203	SRR15554629	28881	G	T	0,999526	2021-08-04	United States
N_213_NA	N	213	SRR15554629	28911	A	-TGGCGG	0,847246	2021-08-04	United States
N_377_Y	N	377	SRR15554629	29402	G	T	1	2021-08-04	United States
ORF1ab_309_L	ORF1ab	309	SRR15554630	1191	C	T	0,999586	2021-08-04	United States
ORF1ab_1241_I	ORF1ab	1241	SRR15554630	3987	C	T	0,999702	2021-08-04	United States
ORF1ab_1640_L	ORF1ab	1640	SRR15554630	5184	C	T	0,999633	2021-08-04	United States
ORF1ab_1921_Q	ORF1ab	1921	SRR15554630	6027	C	A	0,999814	2021-08-04	United States
ORF1ab_2980_N	ORF1ab	2980	SRR15554630	9203	G	A	0,999322	2021-08-04	United States
ORF1ab_3138_S	ORF1ab	3138	SRR15554630	9678	T	C	0,999788	2021-08-04	United States
ORF1ab_3580_Q	ORF1ab	3580	SRR15554630	11005	C	A	0,572325	2021-08-04	United States
ORF1ab_314_L	ORF1ab	314	SRR15554630	14408	C	T	0,999777	2021-08-04	United States
ORF1ab_1573_I	ORF1ab	1573	SRR15554630	18186	G	T	0,99783	2021-08-04	United States
ORF1ab_2310_R	ORF1ab	2310	SRR15554630	20396	A	G	0,999537	2021-08-04	United States
S_19_R	S	19	SRR15554630	21618	C	G	1	2021-08-04	United States
S_77_T	S	77	SRR15554630	21792	A	C	0,99962	2021-08-04	United States
S_142_D	S	142	SRR15554630	21987	G	A	0,493494	2021-08-04	United States
S_156_NA	S	156	SRR15554630	22028	G	-AGTTCA	0,993927	2021-08-04	United States
S_452_R	S	452	SRR15554630	22917	T	G	0,999441	2021-08-04	United States
S_478_K	S	478	SRR15554630	22995	C	A	0,999747	2021-08-04	United States
S_614_G	S	614	SRR15554630	23403	A	G	0,999792	2021-08-04	United States
S_681_R	S	681	SRR15554630	23604	C	G	0,999906	2021-08-04	United States
S_950_N	S	950	SRR15554630	24410	G	A	0,637032	2021-08-04	United States
ORF3a_26_L	ORF3a	26	SRR15554630	25469	C	T	0,999925	2021-08-04	United States
M_82_T	M	82	SRR15554630	26767	T	C	0,999662	2021-08-04	United States
ORF7a_82_A	ORF7a	82	SRR15554630	27638	T	C	1	2021-08-04	United States
ORF7a_120_I	ORF7a	120	SRR15554630	27752	C	T	0,999809	2021-08-04	United States
ORF8_119_NA	ORF8	119	SRR15554630	28250	T	+CTG	0,0553204	2021-08-04	United States
ORF8_120_NA	ORF8	120	SRR15554630	28253	C	-A	0,0673262	2021-08-04	United States
ORF8_121_L	ORF8	121	SRR15554630	28254	A	C	0,999837	2021-08-04	United States
N_63_G	N	63	SRR15554630	28461	A	G	0,953011	2021-08-04	United States
N_203_M	N	203	SRR15554630	28881	G	T	0,999729	2021-08-04	United States
N_377_Y	N	377	SRR15554630	29402	G	T	0,999475	2021-08-04	United States
ORF1ab_564_R	ORF1ab	564	SRR15554631	1956	A	G	0,972828	2021-08-04	United States
ORF1ab_1633_D	ORF1ab	1633	SRR15554631	5164	G	T	0,99987	2021-08-04	United States
ORF1ab_1640_L	ORF1ab	1640	SRR15554631	5184	C	T	0,999634	2021-08-04	United States
ORF1ab_3209_V	ORF1ab	3209	SRR15554631	9891	C	T	0,999717	2021-08-04	United States
ORF1ab_3718_A	ORF1ab	3718	SRR15554631	11418	T	C	0,999842	2021-08-04	United States
ORF1ab_3750_I	ORF1ab	3750	SRR15554631	11514	C	T	0,999595	2021-08-04	United States
ORF1ab_314_L	ORF1ab	314	SRR15554631	14408	C	T	1	2021-08-04	United States
ORF1ab_662_S	ORF1ab	662	SRR15554631	15451	G	A	0,998462	2021-08-04	United States
ORF1ab_1000_L	ORF1ab	1000	SRR15554631	16466	C	T	0,999913	2021-08-04	United States
ORF1ab_1156_I	ORF1ab	1156	SRR15554631	16935	G	T	0,9994	2021-08-04	United States
S_19_R	S	19	SRR15554631	21618	C	G	0,999737	2021-08-04	United States
S_156_NA	S	156	SRR15554631	22028	G	-AGTTCA	0,994781	2021-08-04	United States
S_222_V	S	222	SRR15554631	22227	C	T	0,999869	2021-08-04	United States
S_452_R	S	452	SRR15554631	22917	T	G	0,998955	2021-08-04	United States
S_478_K	S	478	SRR15554631	22995	C	A	1	2021-08-04	United States
S_614_G	S	614	SRR15554631	23403	A	G	0,99983	2021-08-04	United States
S_681_R	S	681	SRR15554631	23604	C	G	1	2021-08-04	United States
S_950_N	S	950	SRR15554631	24410	G	A	0,981024	2021-08-04	United States
ORF3a_26_L	ORF3a	26	SRR15554631	25469	C	T	1	2021-08-04	United States
M_82_T	M	82	SRR15554631	26767	T	C	0,999688	2021-08-04	United States
ORF7a_82_A	ORF7a	82	SRR15554631	27638	T	C	1	2021-08-04	United States
ORF7a_120_I	ORF7a	120	SRR15554631	27752	C	T	1	2021-08-04	United States
ORF8_54_L	ORF8	54	SRR15554631	28054	C	T	1	2021-08-04	United States
ORF8_118_NA	ORF8	118	SRR15554631	28247	A	-GATTTC	0,924763	2021-08-04	United States
ORF8_120_L	ORF8	120	SRR15554631	28253	C	A	0,998607	2021-08-04	United States
N_18_V	N	18	SRR15554631	28326	G	T	0,999762	2021-08-04	United States
N_63_G	N	63	SRR15554631	28461	A	G	0,978313	2021-08-04	United States
N_203_M	N	203	SRR15554631	28881	G	T	0,999404	2021-08-04	United States
N_377_Y	N	377	SRR15554631	29402	G	T	1	2021-08-04	United States
ORF1ab_1306_S	ORF1ab	1306	SRR15554635	4181	G	T	0,999737	2021-08-04	United States
ORF1ab_2046_L	ORF1ab	2046	SRR15554635	6402	C	T	0,999367	2021-08-04	United States
ORF1ab_2287_S	ORF1ab	2287	SRR15554635	7124	C	T	0,999748	2021-08-04	United States
ORF1ab_2695_N	ORF1ab	2695	SRR15554635	8349	G	A	1	2021-08-04	United States
ORF1ab_2930_L	ORF1ab	2930	SRR15554635	9053	G	T	0,999686	2021-08-04	United States
ORF1ab_3255_I	ORF1ab	3255	SRR15554635	10029	C	T	0,99979	2021-08-04	United States
ORF1ab_3646_A	ORF1ab	3646	SRR15554635	11201	A	G	0,999662	2021-08-04	United States
ORF1ab_314_L	ORF1ab	314	SRR15554635	14408	C	T	0,99956	2021-08-04	United States
ORF1ab_662_S	ORF1ab	662	SRR15554635	15451	G	A	0,99835	2021-08-04	United States
ORF1ab_1000_L	ORF1ab	1000	SRR15554635	16466	C	T	0,999684	2021-08-04	United States
ORF1ab_1257_V	ORF1ab	1257	SRR15554635	17236	A	G	0,999861	2021-08-04	United States
ORF1ab_1918_V	ORF1ab	1918	SRR15554635	19220	C	T	0,999671	2021-08-04	United States
S_19_R	S	19	SRR15554635	21618	C	G	0,999949	2021-08-04	United States
S_142_D	S	142	SRR15554635	21987	G	A	0,567669	2021-08-04	United States
S_156_NA	S	156	SRR15554635	22028	G	-AGTTCA	0,990451	2021-08-04	United States
S_452_R	S	452	SRR15554635	22917	T	G	0,999261	2021-08-04	United States
S_478_K	S	478	SRR15554635	22995	C	A	0,999803	2021-08-04	United States
S_614_G	S	614	SRR15554635	23403	A	G	0,999855	2021-08-04	United States
S_681_R	S	681	SRR15554635	23604	C	G	0,999578	2021-08-04	United States
S_950_N	S	950	SRR15554635	24410	G	A	0,79499	2021-08-04	United States
ORF3a_22_Y	ORF3a	22	SRR15554635	25456	G	T	0,999612	2021-08-04	United States
ORF3a_26_L	ORF3a	26	SRR15554635	25469	C	T	1	2021-08-04	United States
ORF3a_202_L	ORF3a	202	SRR15554635	25996	G	T	0,999179	2021-08-04	United States
M_82_T	M	82	SRR15554635	26767	T	C	0,999579	2021-08-04	United States
ORF7a_76_*	ORF7a	76	SRR15554635	27619	C	T	0,200155	2021-08-04	United States
ORF7a_82_A	ORF7a	82	SRR15554635	27638	T	C	0,999187	2021-08-04	United States
ORF7a_120_I	ORF7a	120	SRR15554635	27752	C	T	0,999721	2021-08-04	United States
ORF7b_40_I	ORF7b	40	SRR15554635	27874	C	T	0,999571	2021-08-04	United States
ORF8_36_S	ORF8	36	SRR15554635	27999	C	T	0,999686	2021-08-04	United States
ORF8_118_NA	ORF8	118	SRR15554635	28247	A	-GATTTC	0,936224	2021-08-04	United States
ORF8_120_L	ORF8	120	SRR15554635	28253	C	A	0,986977	2021-08-04	United States
N_63_G	N	63	SRR15554635	28461	A	G	0,815419	2021-08-04	United States
N_203_M	N	203	SRR15554635	28881	G	T	0,9996	2021-08-04	United States
N_215_C	N	215	SRR15554635	28916	G	T	0,999522	2021-08-04	United States
N_377_Y	N	377	SRR15554635	29402	G	T	0,999433	2021-08-04	United States
ORF1ab_1306_S	ORF1ab	1306	SRR15554636	4181	G	T	0,999791	2021-08-02	United States
ORF1ab_1826_D	ORF1ab	1826	SRR15554636	5743	G	C	0,0575304	2021-08-02	United States
ORF1ab_1827_H	ORF1ab	1827	SRR15554636	5744	T	C	0,0575428	2021-08-02	United States
ORF1ab_2046_L	ORF1ab	2046	SRR15554636	6402	C	T	0,999419	2021-08-02	United States
ORF1ab_2287_S	ORF1ab	2287	SRR15554636	7124	C	T	0,999704	2021-08-02	United States
ORF1ab_2930_L	ORF1ab	2930	SRR15554636	9053	G	T	1	2021-08-02	United States
ORF1ab_3255_I	ORF1ab	3255	SRR15554636	10029	C	T	0,99917	2021-08-02	United States
ORF1ab_3646_A	ORF1ab	3646	SRR15554636	11201	A	G	0,99896	2021-08-02	United States
ORF1ab_3731_V	ORF1ab	3731	SRR15554636	11456	A	G	0,999649	2021-08-02	United States
ORF1ab_314_L	ORF1ab	314	SRR15554636	14408	C	T	1	2021-08-02	United States
ORF1ab_662_S	ORF1ab	662	SRR15554636	15451	G	A	0,998171	2021-08-02	United States
ORF1ab_1000_L	ORF1ab	1000	SRR15554636	16466	C	T	0,999832	2021-08-02	United States
ORF1ab_1918_V	ORF1ab	1918	SRR15554636	19220	C	T	0,999927	2021-08-02	United States
S_19_R	S	19	SRR15554636	21618	C	G	1	2021-08-02	United States
S_156_NA	S	156	SRR15554636	22028	G	-AGTTCA	0,97998	2021-08-02	United States
S_452_R	S	452	SRR15554636	22917	T	G	1	2021-08-02	United States
S_478_K	S	478	SRR15554636	22995	C	A	0,999184	2021-08-02	United States
S_614_G	S	614	SRR15554636	23403	A	G	0,999898	2021-08-02	United States
S_681_R	S	681	SRR15554636	23604	C	G	0,997396	2021-08-02	United States
S_950_N	S	950	SRR15554636	24410	G	A	0,928686	2021-08-02	United States
ORF3a_26_L	ORF3a	26	SRR15554636	25469	C	T	1	2021-08-02	United States
M_82_T	M	82	SRR15554636	26767	T	C	1	2021-08-02	United States
ORF7a_82_A	ORF7a	82	SRR15554636	27638	T	C	1	2021-08-02	United States
ORF7a_120_I	ORF7a	120	SRR15554636	27752	C	T	1	2021-08-02	United States
ORF7b_40_I	ORF7b	40	SRR15554636	27874	C	T	1	2021-08-02	United States
ORF8_118_NA	ORF8	118	SRR15554636	28247	A	-GATTTC	0,918085	2021-08-02	United States
ORF8_120_L	ORF8	120	SRR15554636	28253	C	A	1	2021-08-02	United States
N_63_G	N	63	SRR15554636	28461	A	G	0,984508	2021-08-02	United States
N_203_M	N	203	SRR15554636	28881	G	T	1	2021-08-02	United States
N_215_C	N	215	SRR15554636	28916	G	T	1	2021-08-02	United States
N_377_Y	N	377	SRR15554636	29402	G	T	0,991424	2021-08-02	United States
ORF1ab_81_NA	ORF1ab	81	SRR15554637	507	A	-TGGTCATGTTATGGT	0,7813	2021-08-04	United States
ORF1ab_309_L	ORF1ab	309	SRR15554637	1191	C	T	0,999559	2021-08-04	United States
ORF1ab_1640_L	ORF1ab	1640	SRR15554637	5184	C	T	0,999326	2021-08-04	United States
ORF1ab_3209_V	ORF1ab	3209	SRR15554637	9891	C	T	0,999305	2021-08-04	United States
ORF1ab_3718_A	ORF1ab	3718	SRR15554637	11418	T	C	0,99989	2021-08-04	United States
ORF1ab_314_L	ORF1ab	314	SRR15554637	14408	C	T	0,999746	2021-08-04	United States
ORF1ab_662_S	ORF1ab	662	SRR15554637	15451	G	A	0,998286	2021-08-04	United States
ORF1ab_1000_L	ORF1ab	1000	SRR15554637	16466	C	T	0,999728	2021-08-04	United States
ORF1ab_1570_L	ORF1ab	1570	SRR15554637	18176	C	T	0,99986	2021-08-04	United States
ORF1ab_1898_F	ORF1ab	1898	SRR15554637	19160	C	T	0,999666	2021-08-04	United States
S_19_R	S	19	SRR15554637	21618	C	G	1	2021-08-04	United States
S_142_D	S	142	SRR15554637	21987	G	A	0,733333	2021-08-04	United States
S_156_NA	S	156	SRR15554637	22028	G	-AGTTCA	0,99715	2021-08-04	United States
S_452_R	S	452	SRR15554637	22917	T	G	0,999394	2021-08-04	United States
S_478_K	S	478	SRR15554637	22995	C	A	0,9997	2021-08-04	United States
S_614_G	S	614	SRR15554637	23403	A	G	0,999864	2021-08-04	United States
S_681_R	S	681	SRR15554637	23604	C	G	1	2021-08-04	United States
S_950_N	S	950	SRR15554637	24410	G	A	0,972511	2021-08-04	United States
ORF3a_26_L	ORF3a	26	SRR15554637	25469	C	T	0,999898	2021-08-04	United States
M_82_T	M	82	SRR15554637	26767	T	C	0,999588	2021-08-04	United States
ORF7a_82_A	ORF7a	82	SRR15554637	27638	T	C	1	2021-08-04	United States
ORF7a_116_F	ORF7a	116	SRR15554637	27739	C	T	0,999831	2021-08-04	United States
ORF7a_120_I	ORF7a	120	SRR15554637	27752	C	T	0,999879	2021-08-04	United States
ORF8_118_NA	ORF8	118	SRR15554637	28247	A	-GATTTC	0,936216	2021-08-04	United States
ORF8_119_V	ORF8	119	SRR15554637	28249	A	T	0,964602	2021-08-04	United States
ORF8_120_L	ORF8	120	SRR15554637	28253	C	A	0,996078	2021-08-04	United States
N_63_G	N	63	SRR15554637	28461	A	G	0,981017	2021-08-04	United States
N_203_M	N	203	SRR15554637	28881	G	T	0,999691	2021-08-04	United States
N_377_Y	N	377	SRR15554637	29402	G	T	0,999222	2021-08-04	United States
ORF1ab_1306_S	ORF1ab	1306	SRR15554641	4181	G	T	0,99987	2021-08-03	United States
ORF1ab_2046_L	ORF1ab	2046	SRR15554641	6402	C	T	0,999416	2021-08-03	United States
ORF1ab_2287_S	ORF1ab	2287	SRR15554641	7124	C	T	0,999784	2021-08-03	United States
ORF1ab_2930_L	ORF1ab	2930	SRR15554641	9053	G	T	0,999494	2021-08-03	United States
ORF1ab_3255_I	ORF1ab	3255	SRR15554641	10029	C	T	0,99984	2021-08-03	United States
ORF1ab_3646_A	ORF1ab	3646	SRR15554641	11201	A	G	0,999652	2021-08-03	United States
ORF1ab_314_L	ORF1ab	314	SRR15554641	14408	C	T	0,999623	2021-08-03	United States
ORF1ab_662_S	ORF1ab	662	SRR15554641	15451	G	A	0,998497	2021-08-03	United States
ORF1ab_1000_L	ORF1ab	1000	SRR15554641	16466	C	T	0,999792	2021-08-03	United States
ORF1ab_1257_V	ORF1ab	1257	SRR15554641	17236	A	G	0,999924	2021-08-03	United States
ORF1ab_1661_I	ORF1ab	1661	SRR15554641	18449	G	T	0,999727	2021-08-03	United States
ORF1ab_1918_V	ORF1ab	1918	SRR15554641	19220	C	T	0,99962	2021-08-03	United States
S_19_R	S	19	SRR15554641	21618	C	G	0,999956	2021-08-03	United States
S_142_D	S	142	SRR15554641	21987	G	A	0,564417	2021-08-03	United States
S_156_NA	S	156	SRR15554641	22028	G	-AGTTCA	0,995486	2021-08-03	United States
S_452_R	S	452	SRR15554641	22917	T	G	0,999682	2021-08-03	United States
S_478_K	S	478	SRR15554641	22995	C	A	0,999907	2021-08-03	United States
S_614_G	S	614	SRR15554641	23403	A	G	0,999848	2021-08-03	United States
S_681_R	S	681	SRR15554641	23604	C	G	0,99959	2021-08-03	United States
S_950_N	S	950	SRR15554641	24410	G	A	0,924111	2021-08-03	United States
ORF3a_26_L	ORF3a	26	SRR15554641	25469	C	T	0,999857	2021-08-03	United States
ORF3a_103_NA	ORF3a	103	SRR15554641	25699	G	+CCC	0,593716	2021-08-03	United States
M_82_T	M	82	SRR15554641	26767	T	C	0,99971	2021-08-03	United States
ORF7a_82_A	ORF7a	82	SRR15554641	27638	T	C	0,999583	2021-08-03	United States
ORF7a_120_I	ORF7a	120	SRR15554641	27752	C	T	0,999696	2021-08-03	United States
ORF7b_40_I	ORF7b	40	SRR15554641	27874	C	T	0,999834	2021-08-03	United States
ORF8_118_NA	ORF8	118	SRR15554641	28247	A	-GATTTC	0,929447	2021-08-03	United States
ORF8_120_L	ORF8	120	SRR15554641	28253	C	A	0,997769	2021-08-03	United States
N_63_G	N	63	SRR15554641	28461	A	G	0,984502	2021-08-03	United States
N_203_M	N	203	SRR15554641	28881	G	T	0,998871	2021-08-03	United States
N_215_C	N	215	SRR15554641	28916	G	T	0,999483	2021-08-03	United States
N_377_Y	N	377	SRR15554641	29402	G	T	1	2021-08-03	United States
ORF1ab_1306_S	ORF1ab	1306	SRR15554642	4181	G	T	0,999832	2021-08-03	United States
ORF1ab_2046_L	ORF1ab	2046	SRR15554642	6402	C	T	0,999272	2021-08-03	United States
ORF1ab_2287_S	ORF1ab	2287	SRR15554642	7124	C	T	0,999542	2021-08-03	United States
ORF1ab_2930_L	ORF1ab	2930	SRR15554642	9053	G	T	0,999201	2021-08-03	United States
ORF1ab_3255_I	ORF1ab	3255	SRR15554642	10029	C	T	0,999406	2021-08-03	United States
ORF1ab_3646_A	ORF1ab	3646	SRR15554642	11201	A	G	0,999491	2021-08-03	United States
ORF1ab_3731_V	ORF1ab	3731	SRR15554642	11456	A	G	0,999825	2021-08-03	United States
ORF1ab_314_L	ORF1ab	314	SRR15554642	14408	C	T	1	2021-08-03	United States
ORF1ab_662_S	ORF1ab	662	SRR15554642	15451	G	A	0,998211	2021-08-03	United States
ORF1ab_1000_L	ORF1ab	1000	SRR15554642	16466	C	T	0,999881	2021-08-03	United States
ORF1ab_1918_V	ORF1ab	1918	SRR15554642	19220	C	T	0,999687	2021-08-03	United States
S_19_R	S	19	SRR15554642	21618	C	G	1	2021-08-03	United States
S_142_D	S	142	SRR15554642	21987	G	A	0,588983	2021-08-03	United States
S_156_NA	S	156	SRR15554642	22028	G	-AGTTCA	0,993546	2021-08-03	United States
S_452_R	S	452	SRR15554642	22917	T	G	1	2021-08-03	United States
S_478_K	S	478	SRR15554642	22995	C	A	0,999651	2021-08-03	United States
S_614_G	S	614	SRR15554642	23403	A	G	0,999576	2021-08-03	United States
S_681_R	S	681	SRR15554642	23604	C	G	0,999516	2021-08-03	United States
S_950_N	S	950	SRR15554642	24410	G	A	0,930615	2021-08-03	United States
ORF3a_26_L	ORF3a	26	SRR15554642	25469	C	T	0,999614	2021-08-03	United States
M_82_T	M	82	SRR15554642	26767	T	C	0,999721	2021-08-03	United States
ORF7a_82_A	ORF7a	82	SRR15554642	27638	T	C	1	2021-08-03	United States
ORF7a_120_I	ORF7a	120	SRR15554642	27752	C	T	0,999345	2021-08-03	United States
ORF7b_40_I	ORF7b	40	SRR15554642	27874	C	T	0,999549	2021-08-03	United States
ORF8_118_NA	ORF8	118	SRR15554642	28247	A	-GATTTC	0,931052	2021-08-03	United States
ORF8_120_L	ORF8	120	SRR15554642	28253	C	A	0,998279	2021-08-03	United States
N_63_G	N	63	SRR15554642	28461	A	G	0,970266	2021-08-03	United States
N_203_M	N	203	SRR15554642	28881	G	T	1	2021-08-03	United States
N_215_C	N	215	SRR15554642	28916	G	T	1	2021-08-03	United States
N_377_Y	N	377	SRR15554642	29402	G	T	0,992775	2021-08-03	United States
ORF1ab_131_G	ORF1ab	131	SRR15554645	657	C	G	0,221184	2021-08-03	United States
ORF1ab_541_V	ORF1ab	541	SRR15554645	1887	C	T	0,834086	2021-08-03	United States
ORF1ab_1131_F	ORF1ab	1131	SRR15554645	3656	C	T	1	2021-08-03	United States
ORF1ab_1306_S	ORF1ab	1306	SRR15554645	4181	G	T	0,999821	2021-08-03	United States
ORF1ab_2046_L	ORF1ab	2046	SRR15554645	6402	C	T	0,999454	2021-08-03	United States
ORF1ab_2087_I	ORF1ab	2087	SRR15554645	6525	C	T	0,999863	2021-08-03	United States
ORF1ab_2287_S	ORF1ab	2287	SRR15554645	7124	C	T	1	2021-08-03	United States
ORF1ab_2930_L	ORF1ab	2930	SRR15554645	9053	G	T	0,999533	2021-08-03	United States
ORF1ab_3255_I	ORF1ab	3255	SRR15554645	10029	C	T	0,99991	2021-08-03	United States
ORF1ab_3646_A	ORF1ab	3646	SRR15554645	11201	A	G	0,999866	2021-08-03	United States
ORF1ab_314_L	ORF1ab	314	SRR15554645	14408	C	T	0,999728	2021-08-03	United States
ORF1ab_662_S	ORF1ab	662	SRR15554645	15451	G	A	0,99839	2021-08-03	United States
ORF1ab_1000_L	ORF1ab	1000	SRR15554645	16466	C	T	0,999755	2021-08-03	United States
ORF1ab_1918_V	ORF1ab	1918	SRR15554645	19220	C	T	0,999839	2021-08-03	United States
S_19_R	S	19	SRR15554645	21618	C	G	1	2021-08-03	United States
S_112_L	S	112	SRR15554645	21897	C	T	1	2021-08-03	United States
S_142_D	S	142	SRR15554645	21987	G	A	0,772487	2021-08-03	United States
S_156_NA	S	156	SRR15554645	22028	G	-AGTTCA	0,998917	2021-08-03	United States
S_452_R	S	452	SRR15554645	22917	T	G	0,999157	2021-08-03	United States
S_477_G	S	477	SRR15554645	22991	A	G	1	2021-08-03	United States
S_478_K	S	478	SRR15554645	22995	C	A	1	2021-08-03	United States
S_614_G	S	614	SRR15554645	23403	A	G	0,999868	2021-08-03	United States
S_681_R	S	681	SRR15554645	23604	C	G	0,999805	2021-08-03	United States
S_950_N	S	950	SRR15554645	24410	G	A	0,982244	2021-08-03	United States
ORF3a_26_L	ORF3a	26	SRR15554645	25469	C	T	0,999629	2021-08-03	United States
ORF3a_239_Q	ORF3a	239	SRR15554645	26107	G	C	1	2021-08-03	United States
M_82_T	M	82	SRR15554645	26767	T	C	0,999829	2021-08-03	United States
ORF7a_82_A	ORF7a	82	SRR15554645	27638	T	C	1	2021-08-03	United States
ORF7a_120_I	ORF7a	120	SRR15554645	27752	C	T	1	2021-08-03	United States
ORF7b_40_I	ORF7b	40	SRR15554645	27874	C	T	0,999492	2021-08-03	United States
ORF8_118_NA	ORF8	118	SRR15554645	28247	A	-GATTTC	0,921249	2021-08-03	United States
ORF8_120_L	ORF8	120	SRR15554645	28253	C	A	0,996431	2021-08-03	United States
N_63_G	N	63	SRR15554645	28461	A	G	0,984805	2021-08-03	United States
N_203_M	N	203	SRR15554645	28881	G	T	1	2021-08-03	United States
N_215_C	N	215	SRR15554645	28916	G	T	0,99874	2021-08-03	United States
N_377_Y	N	377	SRR15554645	29402	G	T	1	2021-08-03	United States
ORF1ab_537_V	ORF1ab	537	SRR15554646	1875	C	T	0,0658514	2021-08-03	United States
ORF1ab_885_L	ORF1ab	885	SRR15554646	2919	C	T	0,998511	2021-08-03	United States
ORF1ab_1007_K	ORF1ab	1007	SRR15554646	3284	G	A	0,0523051	2021-08-03	United States
ORF1ab_1306_S	ORF1ab	1306	SRR15554646	4181	G	T	0,99972	2021-08-03	United States
ORF1ab_2046_L	ORF1ab	2046	SRR15554646	6402	C	T	0,998827	2021-08-03	United States
ORF1ab_2287_S	ORF1ab	2287	SRR15554646	7124	C	T	1	2021-08-03	United States
ORF1ab_2930_L	ORF1ab	2930	SRR15554646	9053	G	T	0,998588	2021-08-03	United States
ORF1ab_3255_I	ORF1ab	3255	SRR15554646	10029	C	T	1	2021-08-03	United States
ORF1ab_3646_A	ORF1ab	3646	SRR15554646	11201	A	G	0,999508	2021-08-03	United States
ORF1ab_4261_S	ORF1ab	4261	SRR15554646	13046	C	T	0,0905886	2021-08-03	United States
ORF1ab_314_L	ORF1ab	314	SRR15554646	14408	C	T	1	2021-08-03	United States
ORF1ab_662_S	ORF1ab	662	SRR15554646	15451	G	A	0,998184	2021-08-03	United States
ORF1ab_1000_L	ORF1ab	1000	SRR15554646	16466	C	T	0,999633	2021-08-03	United States
ORF1ab_1918_V	ORF1ab	1918	SRR15554646	19220	C	T	1	2021-08-03	United States
S_19_R	S	19	SRR15554646	21618	C	G	1	2021-08-03	United States
S_21_K	S	21	SRR15554646	21624	G	A	1	2021-08-03	United States
S_112_L	S	112	SRR15554646	21897	C	T	1	2021-08-03	United States
S_156_NA	S	156	SRR15554646	22028	G	-AGTTCA	0,988124	2021-08-03	United States
S_452_R	S	452	SRR15554646	22917	T	G	1	2021-08-03	United States
S_478_K	S	478	SRR15554646	22995	C	A	1	2021-08-03	United States
S_614_G	S	614	SRR15554646	23403	A	G	0,99989	2021-08-03	United States
S_681_R	S	681	SRR15554646	23604	C	G	1	2021-08-03	United States
S_950_N	S	950	SRR15554646	24410	G	A	0,950326	2021-08-03	United States
ORF3a_26_L	ORF3a	26	SRR15554646	25469	C	T	1	2021-08-03	United States
ORF3a_239_Q	ORF3a	239	SRR15554646	26107	G	C	1	2021-08-03	United States
M_82_T	M	82	SRR15554646	26767	T	C	0,999679	2021-08-03	United States
ORF7a_82_A	ORF7a	82	SRR15554646	27638	T	C	1	2021-08-03	United States
ORF7a_120_I	ORF7a	120	SRR15554646	27752	C	T	1	2021-08-03	United States
ORF7b_40_I	ORF7b	40	SRR15554646	27874	C	T	0,998716	2021-08-03	United States
ORF8_118_NA	ORF8	118	SRR15554646	28247	A	-GATTTC	0,927925	2021-08-03	United States
ORF8_120_L	ORF8	120	SRR15554646	28253	C	A	1	2021-08-03	United States
N_63_G	N	63	SRR15554646	28461	A	G	0,967951	2021-08-03	United States
N_203_M	N	203	SRR15554646	28881	G	T	1	2021-08-03	United States
N_215_C	N	215	SRR15554646	28916	G	T	0,99864	2021-08-03	United States
N_377_Y	N	377	SRR15554646	29402	G	T	0,997608	2021-08-03	United States
ORF1ab_565_V	ORF1ab	565	SRR15554648	1959	C	T	0,978996	2021-08-03	United States
ORF1ab_1228_G	ORF1ab	1228	SRR15554648	3948	A	G	0,999859	2021-08-03	United States
ORF1ab_1306_S	ORF1ab	1306	SRR15554648	4181	G	T	0,999775	2021-08-03	United States
ORF1ab_2046_L	ORF1ab	2046	SRR15554648	6402	C	T	0,999549	2021-08-03	United States
ORF1ab_2287_S	ORF1ab	2287	SRR15554648	7124	C	T	0,999507	2021-08-03	United States
ORF1ab_2729_V	ORF1ab	2729	SRR15554648	8450	A	G	0,999914	2021-08-03	United States
ORF1ab_2930_L	ORF1ab	2930	SRR15554648	9053	G	T	0,999552	2021-08-03	United States
ORF1ab_3255_I	ORF1ab	3255	SRR15554648	10029	C	T	0,999647	2021-08-03	United States
ORF1ab_3646_A	ORF1ab	3646	SRR15554648	11201	A	G	0,999643	2021-08-03	United States
ORF1ab_3766_F	ORF1ab	3766	SRR15554648	11562	G	T	0,624086	2021-08-03	United States
ORF1ab_314_L	ORF1ab	314	SRR15554648	14408	C	T	0,999696	2021-08-03	United States
ORF1ab_662_S	ORF1ab	662	SRR15554648	15451	G	A	0,999007	2021-08-03	United States
ORF1ab_1000_L	ORF1ab	1000	SRR15554648	16466	C	T	0,999762	2021-08-03	United States
ORF1ab_1443_G	ORF1ab	1443	SRR15554648	17795	C	G	0,999914	2021-08-03	United States
ORF1ab_1918_V	ORF1ab	1918	SRR15554648	19220	C	T	0,999599	2021-08-03	United States
S_19_R	S	19	SRR15554648	21618	C	G	0,999807	2021-08-03	United States
S_142_D	S	142	SRR15554648	21987	G	A	0,438317	2021-08-03	United States
S_156_NA	S	156	SRR15554648	22028	G	-AGTTCA	0,992526	2021-08-03	United States
S_452_R	S	452	SRR15554648	22917	T	G	0,999633	2021-08-03	United States
S_478_K	S	478	SRR15554648	22995	C	A	0,999814	2021-08-03	United States
S_614_G	S	614	SRR15554648	23403	A	G	0,999919	2021-08-03	United States
S_681_R	S	681	SRR15554648	23604	C	G	0,999727	2021-08-03	United States
S_950_N	S	950	SRR15554648	24410	G	A	0,739057	2021-08-03	United States
ORF3a_26_L	ORF3a	26	SRR15554648	25469	C	T	0,999771	2021-08-03	United States
ORF3a_239_Q	ORF3a	239	SRR15554648	26107	G	C	0,999719	2021-08-03	United States
M_82_T	M	82	SRR15554648	26767	T	C	0,999798	2021-08-03	United States
ORF7a_82_A	ORF7a	82	SRR15554648	27638	T	C	0,999516	2021-08-03	United States
ORF7a_120_I	ORF7a	120	SRR15554648	27752	C	T	0,999783	2021-08-03	United States
ORF7b_40_I	ORF7b	40	SRR15554648	27874	C	T	0,999663	2021-08-03	United States
ORF8_118_NA	ORF8	118	SRR15554648	28247	A	-GATTTC	0,933357	2021-08-03	United States
ORF8_120_L	ORF8	120	SRR15554648	28253	C	A	0,995585	2021-08-03	United States
N_63_G	N	63	SRR15554648	28461	A	G	0,751918	2021-08-03	United States
N_203_M	N	203	SRR15554648	28881	G	T	0,999631	2021-08-03	United States
N_215_C	N	215	SRR15554648	28916	G	T	0,999574	2021-08-03	United States
N_377_Y	N	377	SRR15554648	29402	G	T	0,999397	2021-08-03	United States
ORF1ab_1306_S	ORF1ab	1306	SRR15554649	4181	G	T	0,999743	2021-08-03	United States
ORF1ab_2046_L	ORF1ab	2046	SRR15554649	6402	C	T	0,999224	2021-08-03	United States
ORF1ab_2287_S	ORF1ab	2287	SRR15554649	7124	C	T	1	2021-08-03	United States
ORF1ab_2539_S	ORF1ab	2539	SRR15554649	7881	A	G	0,0624359	2021-08-03	United States
ORF1ab_2930_L	ORF1ab	2930	SRR15554649	9053	G	T	0,999489	2021-08-03	United States
ORF1ab_3255_I	ORF1ab	3255	SRR15554649	10029	C	T	0,999323	2021-08-03	United States
ORF1ab_3646_A	ORF1ab	3646	SRR15554649	11201	A	G	0,999763	2021-08-03	United States
ORF1ab_4088_I	ORF1ab	4088	SRR15554649	12528	C	T	0,0617642	2021-08-03	United States
ORF1ab_314_L	ORF1ab	314	SRR15554649	14408	C	T	0,998884	2021-08-03	United States
ORF1ab_662_S	ORF1ab	662	SRR15554649	15451	G	A	0,998178	2021-08-03	United States
ORF1ab_1000_L	ORF1ab	1000	SRR15554649	16466	C	T	0,99982	2021-08-03	United States
ORF1ab_1257_V	ORF1ab	1257	SRR15554649	17236	A	G	0,999876	2021-08-03	United States
ORF1ab_1661_I	ORF1ab	1661	SRR15554649	18449	G	T	0,999693	2021-08-03	United States
ORF1ab_1918_V	ORF1ab	1918	SRR15554649	19220	C	T	0,999762	2021-08-03	United States
S_19_R	S	19	SRR15554649	21618	C	G	0,999676	2021-08-03	United States
S_142_D	S	142	SRR15554649	21987	G	A	0,740385	2021-08-03	United States
S_156_NA	S	156	SRR15554649	22028	G	-AGTTCA	0,907514	2021-08-03	United States
S_452_R	S	452	SRR15554649	22917	T	G	0,999811	2021-08-03	United States
S_478_K	S	478	SRR15554649	22995	C	A	1	2021-08-03	United States
S_614_G	S	614	SRR15554649	23403	A	G	0,999816	2021-08-03	United States
S_681_R	S	681	SRR15554649	23604	C	G	0,999824	2021-08-03	United States
S_950_N	S	950	SRR15554649	24410	G	A	0,988812	2021-08-03	United States
ORF3a_26_L	ORF3a	26	SRR15554649	25469	C	T	0,999935	2021-08-03	United States
ORF3a_103_NA	ORF3a	103	SRR15554649	25699	G	+CCC	0,677355	2021-08-03	United States
M_82_T	M	82	SRR15554649	26767	T	C	0,999929	2021-08-03	United States
ORF7a_120_I	ORF7a	120	SRR15554649	27752	C	T	1	2021-08-03	United States
ORF7b_40_I	ORF7b	40	SRR15554649	27874	C	T	0,999772	2021-08-03	United States
ORF8_118_NA	ORF8	118	SRR15554649	28247	A	-GATTTC	0,90233	2021-08-03	United States
ORF8_120_L	ORF8	120	SRR15554649	28253	C	A	0,997672	2021-08-03	United States
N_63_G	N	63	SRR15554649	28461	A	G	0,982892	2021-08-03	United States
N_203_M	N	203	SRR15554649	28881	G	T	1	2021-08-03	United States
N_215_C	N	215	SRR15554649	28916	G	T	0,999403	2021-08-03	United States
N_377_Y	N	377	SRR15554649	29402	G	T	1	2021-08-03	United States
ORF1ab_1306_S	ORF1ab	1306	SRR15554651	4181	G	T	0,999836	2021-08-03	United States
ORF1ab_1647_V	ORF1ab	1647	SRR15554651	5204	A	G	1	2021-08-03	United States
ORF1ab_2046_L	ORF1ab	2046	SRR15554651	6402	C	T	0,999226	2021-08-03	United States
ORF1ab_2287_S	ORF1ab	2287	SRR15554651	7124	C	T	1	2021-08-03	United States
ORF1ab_2930_L	ORF1ab	2930	SRR15554651	9053	G	T	1	2021-08-03	United States
ORF1ab_3032_I	ORF1ab	3032	SRR15554651	9360	C	T	0,99948	2021-08-03	United States
ORF1ab_3255_I	ORF1ab	3255	SRR15554651	10029	C	T	1	2021-08-03	United States
ORF1ab_3267_S	ORF1ab	3267	SRR15554651	10066	A	C	0,99892	2021-08-03	United States
ORF1ab_3646_A	ORF1ab	3646	SRR15554651	11201	A	G	0,999711	2021-08-03	United States
ORF1ab_314_L	ORF1ab	314	SRR15554651	14408	C	T	0,999709	2021-08-03	United States
ORF1ab_662_S	ORF1ab	662	SRR15554651	15451	G	A	0,998686	2021-08-03	United States
ORF1ab_1000_L	ORF1ab	1000	SRR15554651	16466	C	T	0,999776	2021-08-03	United States
ORF1ab_1918_V	ORF1ab	1918	SRR15554651	19220	C	T	0,999941	2021-08-03	United States
S_19_R	S	19	SRR15554651	21618	C	G	1	2021-08-03	United States
S_156_NA	S	156	SRR15554651	22028	G	-AGTTCA	0,998867	2021-08-03	United States
S_452_R	S	452	SRR15554651	22917	T	G	1	2021-08-03	United States
S_478_K	S	478	SRR15554651	22995	C	A	1	2021-08-03	United States
S_614_G	S	614	SRR15554651	23403	A	G	0,999655	2021-08-03	United States
S_681_R	S	681	SRR15554651	23604	C	G	1	2021-08-03	United States
S_950_N	S	950	SRR15554651	24410	G	A	0,99556	2021-08-03	United States
ORF3a_26_L	ORF3a	26	SRR15554651	25469	C	T	1	2021-08-03	United States
ORF3a_239_Q	ORF3a	239	SRR15554651	26107	G	C	1	2021-08-03	United States
M_82_T	M	82	SRR15554651	26767	T	C	1	2021-08-03	United States
ORF7a_120_I	ORF7a	120	SRR15554651	27752	C	T	1	2021-08-03	United States
ORF7b_40_I	ORF7b	40	SRR15554651	27874	C	T	1	2021-08-03	United States
ORF8_118_NA	ORF8	118	SRR15554651	28247	A	-GATTTC	0,919417	2021-08-03	United States
ORF8_120_L	ORF8	120	SRR15554651	28253	C	A	0,998291	2021-08-03	United States
N_63_G	N	63	SRR15554651	28461	A	G	0,992884	2021-08-03	United States
N_203_M	N	203	SRR15554651	28881	G	T	1	2021-08-03	United States
N_215_C	N	215	SRR15554651	28916	G	T	1	2021-08-03	United States
N_341_E	N	341	SRR15554651	29296	C	G	0,226585	2021-08-03	United States
ORF1ab_1306_S	ORF1ab	1306	SRR15554652	4181	G	T	1	2021-08-03	United States
ORF1ab_1838_Y	ORF1ab	1838	SRR15554652	5777	C	T	0,999838	2021-08-03	United States
ORF1ab_2046_L	ORF1ab	2046	SRR15554652	6402	C	T	0,999544	2021-08-03	United States
ORF1ab_2287_S	ORF1ab	2287	SRR15554652	7124	C	T	1	2021-08-03	United States
ORF1ab_2930_L	ORF1ab	2930	SRR15554652	9053	G	T	1	2021-08-03	United States
ORF1ab_3255_I	ORF1ab	3255	SRR15554652	10029	C	T	1	2021-08-03	United States
ORF1ab_3646_A	ORF1ab	3646	SRR15554652	11201	A	G	0,999727	2021-08-03	United States
ORF1ab_3731_V	ORF1ab	3731	SRR15554652	11456	A	G	1	2021-08-03	United States
ORF1ab_314_L	ORF1ab	314	SRR15554652	14408	C	T	1	2021-08-03	United States
ORF1ab_662_S	ORF1ab	662	SRR15554652	15451	G	A	0,998266	2021-08-03	United States
ORF1ab_1000_L	ORF1ab	1000	SRR15554652	16466	C	T	1	2021-08-03	United States
ORF1ab_1918_V	ORF1ab	1918	SRR15554652	19220	C	T	0,999704	2021-08-03	United States
S_19_R	S	19	SRR15554652	21618	C	G	1	2021-08-03	United States
S_156_NA	S	156	SRR15554652	22028	G	-AGTTCA	1	2021-08-03	United States
S_198_Y	S	198	SRR15554652	22154	G	T	1	2021-08-03	United States
S_452_R	S	452	SRR15554652	22917	T	G	1	2021-08-03	United States
S_478_K	S	478	SRR15554652	22995	C	A	1	2021-08-03	United States
S_614_G	S	614	SRR15554652	23403	A	G	1	2021-08-03	United States
S_681_R	S	681	SRR15554652	23604	C	G	0,998367	2021-08-03	United States
S_950_N	S	950	SRR15554652	24410	G	A	0,985283	2021-08-03	United States
ORF3a_26_L	ORF3a	26	SRR15554652	25469	C	T	0,999517	2021-08-03	United States
M_82_T	M	82	SRR15554652	26767	T	C	1	2021-08-03	United States
ORF7b_40_I	ORF7b	40	SRR15554652	27874	C	T	1	2021-08-03	United States
ORF8_118_NA	ORF8	118	SRR15554652	28247	A	-GATTTC	0,900641	2021-08-03	United States
ORF8_120_L	ORF8	120	SRR15554652	28253	C	A	0,992405	2021-08-03	United States
N_63_G	N	63	SRR15554652	28461	A	G	0,976014	2021-08-03	United States
N_203_M	N	203	SRR15554652	28881	G	T	1	2021-08-03	United States
ORF1ab_274_L	ORF1ab	274	SRR15554654	1085	G	T	0,99952	2021-08-03	United States
ORF1ab_388_Y	ORF1ab	388	SRR15554654	1427	C	T	0,999594	2021-08-03	United States
ORF1ab_993_S	ORF1ab	993	SRR15554654	3242	G	A	0,999503	2021-08-03	United States
ORF1ab_1188_L	ORF1ab	1188	SRR15554654	3828	C	T	0,999722	2021-08-03	United States
ORF1ab_1795_Q	ORF1ab	1795	SRR15554654	5648	A	C	0,999948	2021-08-03	United States
ORF1ab_3523_V	ORF1ab	3523	SRR15554654	10833	C	T	0,999696	2021-08-03	United States
ORF1ab_3674_NA	ORF1ab	3674	SRR15554654	11287	G	-TCTGGTTTT	0,903341	2021-08-03	United States
ORF1ab_3676_S	ORF1ab	3676	SRR15554654	11291	G	A	0,0985169	2021-08-03	United States
ORF1ab_3677_L	ORF1ab	3677	SRR15554654	11296	T	G	0,999123	2021-08-03	United States
ORF1ab_4355_I	ORF1ab	4355	SRR15554654	13329	C	T	0,972283	2021-08-03	United States
ORF1ab_314_L	ORF1ab	314	SRR15554654	14408	C	T	0,99964	2021-08-03	United States
ORF1ab_1264_D	ORF1ab	1264	SRR15554654	17259	G	T	0,999754	2021-08-03	United States
ORF1ab_1427_S	ORF1ab	1427	SRR15554654	17746	C	T	0,985864	2021-08-03	United States
S_18_F	S	18	SRR15554654	21614	C	T	0,999683	2021-08-03	United States
S_20_N	S	20	SRR15554654	21621	C	A	0,999461	2021-08-03	United States
S_26_S	S	26	SRR15554654	21638	C	T	0,999026	2021-08-03	United States
S_138_Y	S	138	SRR15554654	21974	G	T	0,983683	2021-08-03	United States
S_190_S	S	190	SRR15554654	22132	G	T	0,999916	2021-08-03	United States
S_417_T	S	417	SRR15554654	22812	A	C	0,996822	2021-08-03	United States
S_484_K	S	484	SRR15554654	23012	G	A	0,999678	2021-08-03	United States
S_501_Y	S	501	SRR15554654	23063	A	T	0,999775	2021-08-03	United States
S_614_G	S	614	SRR15554654	23403	A	G	0,999793	2021-08-03	United States
S_655_Y	S	655	SRR15554654	23525	C	T	0,999466	2021-08-03	United States
S_1027_I	S	1027	SRR15554654	24642	C	T	0,999603	2021-08-03	United States
S_1176_F	S	1176	SRR15554654	25088	G	T	0,999736	2021-08-03	United States
ORF3a_103_V	ORF3a	103	SRR15554654	25700	C	T	0,999542	2021-08-03	United States
ORF3a_223_I	ORF3a	223	SRR15554654	26060	C	T	0,999163	2021-08-03	United States
ORF3a_253_P	ORF3a	253	SRR15554654	26149	T	C	0,999036	2021-08-03	United States
ORF8_92_K	ORF8	92	SRR15554654	28167	G	A	0,999158	2021-08-03	United States
N_80_R	N	80	SRR15554654	28512	C	G	1	2021-08-03	United States
N_202_C	N	202	SRR15554654	28877	A	T	0,999347	2021-08-03	United States
N_202_T	N	202	SRR15554654	28878	G	C	0,999494	2021-08-03	United States
N_203_K	N	203	SRR15554654	28881	G	A	0,999926	2021-08-03	United States
N_204_R	N	204	SRR15554654	28883	G	C	0,999928	2021-08-03	United States
ORF1ab_1640_L	ORF1ab	1640	SRR15554658	5184	C	T	0,999791	2021-08-03	United States
ORF1ab_3209_V	ORF1ab	3209	SRR15554658	9891	C	T	0,999444	2021-08-03	United States
ORF1ab_3718_A	ORF1ab	3718	SRR15554658	11418	T	C	0,999906	2021-08-03	United States
ORF1ab_3750_I	ORF1ab	3750	SRR15554658	11514	C	T	0,999876	2021-08-03	United States
ORF1ab_188_Q	ORF1ab	188	SRR15554658	14030	G	A	0,999826	2021-08-03	United States
ORF1ab_314_L	ORF1ab	314	SRR15554658	14408	C	T	0,999479	2021-08-03	United States
ORF1ab_662_S	ORF1ab	662	SRR15554658	15451	G	A	0,99773	2021-08-03	United States
ORF1ab_1000_L	ORF1ab	1000	SRR15554658	16466	C	T	0,999734	2021-08-03	United States
ORF1ab_1540_I	ORF1ab	1540	SRR15554658	18086	C	T	0,99965	2021-08-03	United States
S_19_R	S	19	SRR15554658	21618	C	G	1	2021-08-03	United States
S_142_D	S	142	SRR15554658	21987	G	A	0,812766	2021-08-03	United States
S_156_NA	S	156	SRR15554658	22028	G	-AGTTCA	0,973778	2021-08-03	United States
S_222_V	S	222	SRR15554658	22227	C	T	1	2021-08-03	United States
S_452_R	S	452	SRR15554658	22917	T	G	0,999709	2021-08-03	United States
S_478_K	S	478	SRR15554658	22995	C	A	1	2021-08-03	United States
S_614_G	S	614	SRR15554658	23403	A	G	0,999886	2021-08-03	United States
S_681_R	S	681	SRR15554658	23604	C	G	0,999822	2021-08-03	United States
S_950_N	S	950	SRR15554658	24410	G	A	0,977452	2021-08-03	United States
ORF3a_26_L	ORF3a	26	SRR15554658	25469	C	T	0,998763	2021-08-03	United States
M_82_T	M	82	SRR15554658	26767	T	C	1	2021-08-03	United States
ORF7a_82_A	ORF7a	82	SRR15554658	27638	T	C	1	2021-08-03	United States
ORF7a_120_I	ORF7a	120	SRR15554658	27752	C	T	1	2021-08-03	United States
ORF8_118_NA	ORF8	118	SRR15554658	28247	A	-GATTTC	0,929044	2021-08-03	United States
ORF8_119_V	ORF8	119	SRR15554658	28249	A	T	1	2021-08-03	United States
ORF8_120_L	ORF8	120	SRR15554658	28253	C	A	0,999683	2021-08-03	United States
N_63_G	N	63	SRR15554658	28461	A	G	0,984597	2021-08-03	United States
N_203_M	N	203	SRR15554658	28881	G	T	0,999612	2021-08-03	United States
N_253_D	N	253	SRR15554658	29032	G	T	0,0514843	2021-08-03	United States
N_377_Y	N	377	SRR15554658	29402	G	T	1	2021-08-03	United States
ORF1ab_1306_S	ORF1ab	1306	SRR15554664	4181	G	T	0,999532	2021-08-04	United States
ORF1ab_2046_L	ORF1ab	2046	SRR15554664	6402	C	T	0,998281	2021-08-04	United States
ORF1ab_2125_Y	ORF1ab	2125	SRR15554664	6638	C	T	0,999676	2021-08-04	United States
ORF1ab_2287_S	ORF1ab	2287	SRR15554664	7124	C	T	0,999839	2021-08-04	United States
ORF1ab_2359_V	ORF1ab	2359	SRR15554664	7340	A	G	0,134737	2021-08-04	United States
ORF1ab_2554_V	ORF1ab	2554	SRR15554664	7926	C	T	0,999939	2021-08-04	United States
ORF1ab_2930_L	ORF1ab	2930	SRR15554664	9053	G	T	0,999425	2021-08-04	United States
ORF1ab_3255_I	ORF1ab	3255	SRR15554664	10029	C	T	0,999743	2021-08-04	United States
ORF1ab_3646_A	ORF1ab	3646	SRR15554664	11201	A	G	0,999609	2021-08-04	United States
ORF1ab_183_V	ORF1ab	183	SRR15554664	14014	T	G	0,999896	2021-08-04	United States
ORF1ab_314_L	ORF1ab	314	SRR15554664	14408	C	T	0,998593	2021-08-04	United States
ORF1ab_662_S	ORF1ab	662	SRR15554664	15451	G	A	0,999362	2021-08-04	United States
ORF1ab_1000_L	ORF1ab	1000	SRR15554664	16466	C	T	0,99988	2021-08-04	United States
ORF1ab_1087_Y	ORF1ab	1087	SRR15554664	16726	C	T	0,99978	2021-08-04	United States
ORF1ab_1918_V	ORF1ab	1918	SRR15554664	19220	C	T	0,999226	2021-08-04	United States
S_19_R	S	19	SRR15554664	21618	C	G	0,999826	2021-08-04	United States
S_142_D	S	142	SRR15554664	21987	G	A	0,222491	2021-08-04	United States
S_156_NA	S	156	SRR15554664	22028	G	-AGTTCA	0,998156	2021-08-04	United States
S_452_R	S	452	SRR15554664	22917	T	G	0,999601	2021-08-04	United States
S_478_K	S	478	SRR15554664	22995	C	A	0,999901	2021-08-04	United States
S_614_G	S	614	SRR15554664	23403	A	G	0,999775	2021-08-04	United States
S_680_F	S	680	SRR15554664	23601	C	T	0,999528	2021-08-04	United States
S_681_R	S	681	SRR15554664	23604	C	G	0,999636	2021-08-04	United States
S_950_N	S	950	SRR15554664	24410	G	A	0,657705	2021-08-04	United States
ORF3a_26_L	ORF3a	26	SRR15554664	25469	C	T	0,999764	2021-08-04	United States
M_82_T	M	82	SRR15554664	26767	T	C	0,999723	2021-08-04	United States
ORF7a_82_A	ORF7a	82	SRR15554664	27638	T	C	0,999767	2021-08-04	United States
ORF7a_120_I	ORF7a	120	SRR15554664	27752	C	T	0,999636	2021-08-04	United States
ORF7b_40_I	ORF7b	40	SRR15554664	27874	C	T	0,999707	2021-08-04	United States
ORF8_60_F	ORF8	60	SRR15554664	28073	G	T	0,999629	2021-08-04	United States
ORF8_118_NA	ORF8	118	SRR15554664	28247	A	-GATTTC	0,849914	2021-08-04	United States
ORF8_119_V	ORF8	119	SRR15554664	28249	A	T	0,956186	2021-08-04	United States
ORF8_120_L	ORF8	120	SRR15554664	28253	C	A	0,983167	2021-08-04	United States
N_63_G	N	63	SRR15554664	28461	A	G	0,374486	2021-08-04	United States
N_203_M	N	203	SRR15554664	28881	G	T	0,999665	2021-08-04	United States
N_215_C	N	215	SRR15554664	28916	G	T	0,999289	2021-08-04	United States
N_253_D	N	253	SRR15554664	29032	G	T	0,101482	2021-08-04	United States
N_377_Y	N	377	SRR15554664	29402	G	T	0,999205	2021-08-04	United States
ORF1ab_207_C	ORF1ab	207	SRR15554667	884	C	T	0,997934	2021-08-04	United States
ORF1ab_1306_S	ORF1ab	1306	SRR15554667	4181	G	T	1	2021-08-04	United States
ORF1ab_2046_L	ORF1ab	2046	SRR15554667	6402	C	T	0,998903	2021-08-04	United States
ORF1ab_2070_A	ORF1ab	2070	SRR15554667	6474	A	C	0,993562	2021-08-04	United States
ORF1ab_2930_L	ORF1ab	2930	SRR15554667	9053	G	T	0,999809	2021-08-04	United States
ORF1ab_3255_I	ORF1ab	3255	SRR15554667	10029	C	T	1	2021-08-04	United States
ORF1ab_3646_A	ORF1ab	3646	SRR15554667	11201	A	G	0,999611	2021-08-04	United States
ORF1ab_314_L	ORF1ab	314	SRR15554667	14408	C	T	0,999667	2021-08-04	United States
ORF1ab_662_S	ORF1ab	662	SRR15554667	15451	G	A	0,997942	2021-08-04	United States
ORF1ab_1000_L	ORF1ab	1000	SRR15554667	16466	C	T	1	2021-08-04	United States
ORF1ab_1918_V	ORF1ab	1918	SRR15554667	19220	C	T	0,999627	2021-08-04	United States
ORF1ab_2070_H	ORF1ab	2070	SRR15554667	19677	G	T	0,999943	2021-08-04	United States
ORF1ab_2172_NA	ORF1ab	2172	SRR15554667	19983	C	+T	0,0620438	2021-08-04	United States
S_19_R	S	19	SRR15554667	21618	C	G	1	2021-08-04	United States
S_30_H	S	30	SRR15554667	21650	A	C	0,0625954	2021-08-04	United States
S_452_R	S	452	SRR15554667	22917	T	G	1	2021-08-04	United States
S_614_G	S	614	SRR15554667	23403	A	G	0,999876	2021-08-04	United States
S_681_R	S	681	SRR15554667	23604	C	G	1	2021-08-04	United States
S_950_N	S	950	SRR15554667	24410	G	A	0,991962	2021-08-04	United States
ORF3a_26_L	ORF3a	26	SRR15554667	25469	C	T	1	2021-08-04	United States
M_82_T	M	82	SRR15554667	26767	T	C	0,999841	2021-08-04	United States
ORF7b_40_I	ORF7b	40	SRR15554667	27874	C	T	0,999723	2021-08-04	United States
ORF8_118_NA	ORF8	118	SRR15554667	28247	A	-GATTTC	0,813197	2021-08-04	United States
ORF8_119_V	ORF8	119	SRR15554667	28249	A	T	0,985465	2021-08-04	United States
ORF8_120_L	ORF8	120	SRR15554667	28253	C	A	0,99804	2021-08-04	United States
N_63_G	N	63	SRR15554667	28461	A	G	0,971042	2021-08-04	United States
N_203_M	N	203	SRR15554667	28881	G	T	0,999448	2021-08-04	United States
N_215_C	N	215	SRR15554667	28916	G	T	1	2021-08-04	United States
N_377_Y	N	377	SRR15554667	29402	G	T	1	2021-08-04	United States
ORF1ab_599_V	ORF1ab	599	SRR15554668	2061	C	T	0,999388	2021-08-04	United States
ORF1ab_628_I	ORF1ab	628	SRR15554668	2147	C	A	0,0901885	2021-08-04	United States
ORF1ab_1306_S	ORF1ab	1306	SRR15554668	4181	G	T	0,999648	2021-08-04	United States
ORF1ab_2046_L	ORF1ab	2046	SRR15554668	6402	C	T	0,99853	2021-08-04	United States
ORF1ab_2287_S	ORF1ab	2287	SRR15554668	7124	C	T	0,999599	2021-08-04	United States
ORF1ab_2930_L	ORF1ab	2930	SRR15554668	9053	G	T	0,999542	2021-08-04	United States
ORF1ab_3255_I	ORF1ab	3255	SRR15554668	10029	C	T	0,999691	2021-08-04	United States
ORF1ab_3646_A	ORF1ab	3646	SRR15554668	11201	A	G	0,999675	2021-08-04	United States
ORF1ab_314_L	ORF1ab	314	SRR15554668	14408	C	T	0,998784	2021-08-04	United States
ORF1ab_662_S	ORF1ab	662	SRR15554668	15451	G	A	0,999112	2021-08-04	United States
ORF1ab_1000_L	ORF1ab	1000	SRR15554668	16466	C	T	0,999647	2021-08-04	United States
ORF1ab_1918_V	ORF1ab	1918	SRR15554668	19220	C	T	0,999618	2021-08-04	United States
S_19_R	S	19	SRR15554668	21618	C	G	0,999963	2021-08-04	United States
S_95_I	S	95	SRR15554668	21846	C	T	0,999207	2021-08-04	United States
S_97_E	S	97	SRR15554668	21851	A	G	1	2021-08-04	United States
S_142_D	S	142	SRR15554668	21987	G	A	0,272155	2021-08-04	United States
S_156_NA	S	156	SRR15554668	22028	G	-AGTTCA	0,999185	2021-08-04	United States
S_452_R	S	452	SRR15554668	22917	T	G	0,99988	2021-08-04	United States
S_478_K	S	478	SRR15554668	22995	C	A	0,999766	2021-08-04	United States
S_614_G	S	614	SRR15554668	23403	A	G	0,999822	2021-08-04	United States
S_681_R	S	681	SRR15554668	23604	C	G	0,999347	2021-08-04	United States
S_950_N	S	950	SRR15554668	24410	G	A	0,692184	2021-08-04	United States
S_1104_L	S	1104	SRR15554668	24872	G	T	0,999845	2021-08-04	United States
ORF3a_26_L	ORF3a	26	SRR15554668	25469	C	T	0,999706	2021-08-04	United States
M_82_T	M	82	SRR15554668	26767	T	C	0,999737	2021-08-04	United States
ORF7a_82_A	ORF7a	82	SRR15554668	27638	T	C	0,999332	2021-08-04	United States
ORF7a_120_I	ORF7a	120	SRR15554668	27752	C	T	0,999267	2021-08-04	United States
ORF7b_40_I	ORF7b	40	SRR15554668	27874	C	T	0,999187	2021-08-04	United States
ORF8_118_NA	ORF8	118	SRR15554668	28247	A	-GATTTC	0,813378	2021-08-04	United States
ORF8_119_V	ORF8	119	SRR15554668	28249	A	T	1	2021-08-04	United States
ORF8_120_L	ORF8	120	SRR15554668	28253	C	A	0,981921	2021-08-04	United States
N_63_G	N	63	SRR15554668	28461	A	G	0,591554	2021-08-04	United States
N_71_R	N	71	SRR15554668	28484	G	C	0,233301	2021-08-04	United States
N_203_M	N	203	SRR15554668	28881	G	T	0,999721	2021-08-04	United States
N_215_C	N	215	SRR15554668	28916	G	T	0,999285	2021-08-04	United States
N_377_Y	N	377	SRR15554668	29402	G	T	0,998984	2021-08-04	United States
ORF1ab_698_T	ORF1ab	698	SRR15554670	2357	G	A	0,999183	2021-08-04	United States
ORF1ab_1029_G	ORF1ab	1029	SRR15554670	3350	A	G	0,999856	2021-08-04	United States
ORF1ab_1306_S	ORF1ab	1306	SRR15554670	4181	G	T	0,999837	2021-08-04	United States
ORF1ab_2046_L	ORF1ab	2046	SRR15554670	6402	C	T	0,998326	2021-08-04	United States
ORF1ab_2287_S	ORF1ab	2287	SRR15554670	7124	C	T	0,999921	2021-08-04	United States
ORF1ab_2930_L	ORF1ab	2930	SRR15554670	9053	G	T	0,999587	2021-08-04	United States
ORF1ab_3094_V	ORF1ab	3094	SRR15554670	9545	T	G	0,0746309	2021-08-04	United States
ORF1ab_3255_I	ORF1ab	3255	SRR15554670	10029	C	T	0,999681	2021-08-04	United States
ORF1ab_3646_A	ORF1ab	3646	SRR15554670	11201	A	G	0,999747	2021-08-04	United States
ORF1ab_4179_K	ORF1ab	4179	SRR15554670	12801	G	A	0,998625	2021-08-04	United States
ORF1ab_314_L	ORF1ab	314	SRR15554670	14408	C	T	1	2021-08-04	United States
ORF1ab_512_C	ORF1ab	512	SRR15554670	15002	A	G	1	2021-08-04	United States
ORF1ab_662_S	ORF1ab	662	SRR15554670	15451	G	A	0,999459	2021-08-04	United States
ORF1ab_1000_L	ORF1ab	1000	SRR15554670	16466	C	T	0,999665	2021-08-04	United States
ORF1ab_1918_V	ORF1ab	1918	SRR15554670	19220	C	T	0,999479	2021-08-04	United States
ORF1ab_2254_C	ORF1ab	2254	SRR15554670	20228	T	G	0,999918	2021-08-04	United States
S_19_R	S	19	SRR15554670	21618	C	G	0,999979	2021-08-04	United States
S_142_D	S	142	SRR15554670	21987	G	A	0,212793	2021-08-04	United States
S_156_NA	S	156	SRR15554670	22028	G	-AGTTCA	0,998624	2021-08-04	United States
S_452_R	S	452	SRR15554670	22917	T	G	0,999121	2021-08-04	United States
S_478_K	S	478	SRR15554670	22995	C	A	0,99938	2021-08-04	United States
S_614_G	S	614	SRR15554670	23403	A	G	0,999948	2021-08-04	United States
S_681_R	S	681	SRR15554670	23604	C	G	1	2021-08-04	United States
S_950_N	S	950	SRR15554670	24410	G	A	0,789397	2021-08-04	United States
ORF3a_26_L	ORF3a	26	SRR15554670	25469	C	T	0,99986	2021-08-04	United States
ORF3a_239_Q	ORF3a	239	SRR15554670	26107	G	C	0,999611	2021-08-04	United States
M_82_T	M	82	SRR15554670	26767	T	C	0,99974	2021-08-04	United States
ORF7a_82_A	ORF7a	82	SRR15554670	27638	T	C	0,999679	2021-08-04	United States
ORF7a_120_I	ORF7a	120	SRR15554670	27752	C	T	0,999815	2021-08-04	United States
ORF7b_40_I	ORF7b	40	SRR15554670	27874	C	T	0,999843	2021-08-04	United States
ORF8_118_NA	ORF8	118	SRR15554670	28247	A	-GATTTC	0,811705	2021-08-04	United States
ORF8_120_L	ORF8	120	SRR15554670	28253	C	A	0,990123	2021-08-04	United States
N_63_G	N	63	SRR15554670	28461	A	G	0,83743	2021-08-04	United States
N_71_R	N	71	SRR15554670	28484	G	C	0,0735319	2021-08-04	United States
N_203_M	N	203	SRR15554670	28881	G	T	0,999509	2021-08-04	United States
N_215_C	N	215	SRR15554670	28916	G	T	0,999653	2021-08-04	United States
N_254_V	N	254	SRR15554670	29034	C	T	0,0579105	2021-08-04	United States
N_377_Y	N	377	SRR15554670	29402	G	T	0,999047	2021-08-04	United States
ORF1ab_971_L	ORF1ab	971	SRR15554674	3177	C	T	0,0501616	2021-08-04	United States
ORF1ab_1228_G	ORF1ab	1228	SRR15554674	3948	A	G	0,99984	2021-08-04	United States
ORF1ab_1306_S	ORF1ab	1306	SRR15554674	4181	G	T	0,999886	2021-08-04	United States
ORF1ab_2046_L	ORF1ab	2046	SRR15554674	6402	C	T	0,998707	2021-08-04	United States
ORF1ab_2287_S	ORF1ab	2287	SRR15554674	7124	C	T	0,999865	2021-08-04	United States
ORF1ab_2930_L	ORF1ab	2930	SRR15554674	9053	G	T	0,999928	2021-08-04	United States
ORF1ab_3255_I	ORF1ab	3255	SRR15554674	10029	C	T	0,999581	2021-08-04	United States
ORF1ab_3646_A	ORF1ab	3646	SRR15554674	11201	A	G	0,999648	2021-08-04	United States
ORF1ab_3766_F	ORF1ab	3766	SRR15554674	11562	G	T	0,40675	2021-08-04	United States
ORF1ab_314_L	ORF1ab	314	SRR15554674	14408	C	T	0,99971	2021-08-04	United States
ORF1ab_662_S	ORF1ab	662	SRR15554674	15451	G	A	0,999651	2021-08-04	United States
ORF1ab_1000_L	ORF1ab	1000	SRR15554674	16466	C	T	0,999609	2021-08-04	United States
ORF1ab_1918_V	ORF1ab	1918	SRR15554674	19220	C	T	0,999674	2021-08-04	United States
S_19_R	S	19	SRR15554674	21618	C	G	0,999876	2021-08-04	United States
S_142_D	S	142	SRR15554674	21987	G	A	0,213109	2021-08-04	United States
S_156_NA	S	156	SRR15554674	22028	G	-AGTTCA	0,999304	2021-08-04	United States
S_452_R	S	452	SRR15554674	22917	T	G	0,999394	2021-08-04	United States
S_478_K	S	478	SRR15554674	22995	C	A	0,999849	2021-08-04	United States
S_614_G	S	614	SRR15554674	23403	A	G	0,999735	2021-08-04	United States
S_681_R	S	681	SRR15554674	23604	C	G	0,999185	2021-08-04	United States
S_950_N	S	950	SRR15554674	24410	G	A	0,756564	2021-08-04	United States
ORF3a_26_L	ORF3a	26	SRR15554674	25469	C	T	0,999918	2021-08-04	United States
ORF3a_239_Q	ORF3a	239	SRR15554674	26107	G	C	0,999852	2021-08-04	United States
M_82_T	M	82	SRR15554674	26767	T	C	0,999752	2021-08-04	United States
ORF6_1_I	ORF6	1	SRR15554674	27204	G	T	0,961968	2021-08-04	United States
ORF7a_59_NA	ORF7a	59	SRR15554674	27569	T	-TAGCACTCAATTTGCTTTTG	0,916005	2021-08-04	United States
ORF7a_82_A	ORF7a	82	SRR15554674	27638	T	C	0,999652	2021-08-04	United States
ORF7a_120_I	ORF7a	120	SRR15554674	27752	C	T	0,999824	2021-08-04	United States
ORF7b_40_I	ORF7b	40	SRR15554674	27874	C	T	0,999114	2021-08-04	United States
ORF8_118_NA	ORF8	118	SRR15554674	28247	A	-GATTTC	0,815782	2021-08-04	United States
ORF8_120_L	ORF8	120	SRR15554674	28253	C	A	0,992647	2021-08-04	United States
N_63_G	N	63	SRR15554674	28461	A	G	0,963	2021-08-04	United States
N_203_M	N	203	SRR15554674	28881	G	T	0,999872	2021-08-04	United States
N_215_C	N	215	SRR15554674	28916	G	T	0,999534	2021-08-04	United States
N_254_V	N	254	SRR15554674	29034	C	T	0,090419	2021-08-04	United States
N_377_Y	N	377	SRR15554674	29402	G	T	0,999411	2021-08-04	United States
ORF1ab_697_R	ORF1ab	697	SRR15554675	2354	G	A	0,999062	2021-08-04	United States
ORF1ab_1306_S	ORF1ab	1306	SRR15554675	4181	G	T	0,999701	2021-08-04	United States
ORF1ab_1826_D	ORF1ab	1826	SRR15554675	5743	G	C	0,0567832	2021-08-04	United States
ORF1ab_1827_H	ORF1ab	1827	SRR15554675	5744	T	C	0,0566422	2021-08-04	United States
ORF1ab_2046_L	ORF1ab	2046	SRR15554675	6402	C	T	0,998023	2021-08-04	United States
ORF1ab_2125_Y	ORF1ab	2125	SRR15554675	6638	C	T	0,999774	2021-08-04	United States
ORF1ab_2287_S	ORF1ab	2287	SRR15554675	7124	C	T	1	2021-08-04	United States
ORF1ab_2554_V	ORF1ab	2554	SRR15554675	7926	C	T	0,999929	2021-08-04	United States
ORF1ab_2930_L	ORF1ab	2930	SRR15554675	9053	G	T	1	2021-08-04	United States
ORF1ab_3255_I	ORF1ab	3255	SRR15554675	10029	C	T	0,99979	2021-08-04	United States
ORF1ab_3646_A	ORF1ab	3646	SRR15554675	11201	A	G	0,999613	2021-08-04	United States
ORF1ab_183_V	ORF1ab	183	SRR15554675	14014	T	G	0,999958	2021-08-04	United States
ORF1ab_314_L	ORF1ab	314	SRR15554675	14408	C	T	0,999844	2021-08-04	United States
ORF1ab_662_S	ORF1ab	662	SRR15554675	15451	G	A	0,998677	2021-08-04	United States
ORF1ab_1000_L	ORF1ab	1000	SRR15554675	16466	C	T	0,999573	2021-08-04	United States
ORF1ab_1087_Y	ORF1ab	1087	SRR15554675	16726	C	T	0,999179	2021-08-04	United States
ORF1ab_1918_V	ORF1ab	1918	SRR15554675	19220	C	T	0,999099	2021-08-04	United States
S_19_R	S	19	SRR15554675	21618	C	G	1	2021-08-04	United States
S_142_D	S	142	SRR15554675	21987	G	A	0,643312	2021-08-04	United States
S_156_NA	S	156	SRR15554675	22028	G	-AGTTCA	0,998903	2021-08-04	United States
S_452_R	S	452	SRR15554675	22917	T	G	1	2021-08-04	United States
S_478_K	S	478	SRR15554675	22995	C	A	1	2021-08-04	United States
S_614_G	S	614	SRR15554675	23403	A	G	0,999625	2021-08-04	United States
S_681_R	S	681	SRR15554675	23604	C	G	0,999564	2021-08-04	United States
S_950_N	S	950	SRR15554675	24410	G	A	0,974895	2021-08-04	United States
ORF3a_26_L	ORF3a	26	SRR15554675	25469	C	T	1	2021-08-04	United States
M_82_T	M	82	SRR15554675	26767	T	C	0,999627	2021-08-04	United States
ORF7a_82_A	ORF7a	82	SRR15554675	27638	T	C	1	2021-08-04	United States
ORF7a_93_F	ORF7a	93	SRR15554675	27670	G	T	1	2021-08-04	United States
ORF7a_120_I	ORF7a	120	SRR15554675	27752	C	T	1	2021-08-04	United States
ORF7b_40_I	ORF7b	40	SRR15554675	27874	C	T	0,999762	2021-08-04	United States
ORF8_60_F	ORF8	60	SRR15554675	28073	G	T	0,999695	2021-08-04	United States
ORF8_118_NA	ORF8	118	SRR15554675	28247	A	-GATTTC	0,789072	2021-08-04	United States
ORF8_120_L	ORF8	120	SRR15554675	28253	C	A	0,993266	2021-08-04	United States
N_63_G	N	63	SRR15554675	28461	A	G	0,977088	2021-08-04	United States
N_203_M	N	203	SRR15554675	28881	G	T	0,999339	2021-08-04	United States
N_215_C	N	215	SRR15554675	28916	G	T	1	2021-08-04	United States
N_377_Y	N	377	SRR15554675	29402	G	T	0,992611	2021-08-04	United States
ORF1ab_1306_S	ORF1ab	1306	SRR15554676	4181	G	T	0,999621	2021-08-04	United States
ORF1ab_2046_L	ORF1ab	2046	SRR15554676	6402	C	T	0,999342	2021-08-04	United States
ORF1ab_2287_S	ORF1ab	2287	SRR15554676	7124	C	T	0,999817	2021-08-04	United States
ORF1ab_2800_I	ORF1ab	2800	SRR15554676	8664	C	T	0,999837	2021-08-04	United States
ORF1ab_2930_L	ORF1ab	2930	SRR15554676	9053	G	T	0,99964	2021-08-04	United States
ORF1ab_3255_I	ORF1ab	3255	SRR15554676	10029	C	T	0,99977	2021-08-04	United States
ORF1ab_3646_A	ORF1ab	3646	SRR15554676	11201	A	G	0,999758	2021-08-04	United States
ORF1ab_314_L	ORF1ab	314	SRR15554676	14408	C	T	0,999903	2021-08-04	United States
ORF1ab_662_S	ORF1ab	662	SRR15554676	15451	G	A	0,997962	2021-08-04	United States
ORF1ab_1000_L	ORF1ab	1000	SRR15554676	16466	C	T	0,999657	2021-08-04	United States
ORF1ab_1257_V	ORF1ab	1257	SRR15554676	17236	A	G	0,999908	2021-08-04	United States
ORF1ab_1918_V	ORF1ab	1918	SRR15554676	19220	C	T	0,999641	2021-08-04	United States
S_19_R	S	19	SRR15554676	21618	C	G	0,99997	2021-08-04	United States
S_142_D	S	142	SRR15554676	21987	G	A	0,50644	2021-08-04	United States
S_156_NA	S	156	SRR15554676	22028	G	-AGTTCA	0,993234	2021-08-04	United States
S_452_R	S	452	SRR15554676	22917	T	G	0,999831	2021-08-04	United States
S_478_K	S	478	SRR15554676	22995	C	A	0,999642	2021-08-04	United States
S_614_G	S	614	SRR15554676	23403	A	G	0,999891	2021-08-04	United States
S_681_R	S	681	SRR15554676	23604	C	G	0,999692	2021-08-04	United States
S_950_N	S	950	SRR15554676	24410	G	A	0,818225	2021-08-04	United States
ORF3a_26_L	ORF3a	26	SRR15554676	25469	C	T	0,999737	2021-08-04	United States
M_82_T	M	82	SRR15554676	26767	T	C	0,99993	2021-08-04	United States
ORF7a_46_L	ORF7a	46	SRR15554676	27529	T	C	0,0639105	2021-08-04	United States
ORF7a_82_A	ORF7a	82	SRR15554676	27638	T	C	0,999777	2021-08-04	United States
ORF7a_120_I	ORF7a	120	SRR15554676	27752	C	T	0,999771	2021-08-04	United States
ORF7b_40_I	ORF7b	40	SRR15554676	27874	C	T	0,999711	2021-08-04	United States
ORF8_118_NA	ORF8	118	SRR15554676	28247	A	-GATTTC	0,929911	2021-08-04	United States
ORF8_120_L	ORF8	120	SRR15554676	28253	C	A	0,996734	2021-08-04	United States
N_63_G	N	63	SRR15554676	28461	A	G	0,946947	2021-08-04	United States
N_203_M	N	203	SRR15554676	28881	G	T	0,999754	2021-08-04	United States
N_215_C	N	215	SRR15554676	28916	G	T	0,999339	2021-08-04	United States
N_377_Y	N	377	SRR15554676	29402	G	T	0,99965	2021-08-04	United States
ORF1ab_1306_S	ORF1ab	1306	SRR15554678	4181	G	T	1	2021-08-02	United States
ORF1ab_2046_L	ORF1ab	2046	SRR15554678	6402	C	T	1	2021-08-02	United States
ORF1ab_2287_S	ORF1ab	2287	SRR15554678	7124	C	T	0,997013	2021-08-02	United States
ORF1ab_2930_L	ORF1ab	2930	SRR15554678	9053	G	T	1	2021-08-02	United States
ORF1ab_3255_I	ORF1ab	3255	SRR15554678	10029	C	T	0,999596	2021-08-02	United States
ORF1ab_3603_NA	ORF1ab	3603	SRR15554678	11074	C	-T	0,0508119	2021-08-02	United States
ORF1ab_3646_A	ORF1ab	3646	SRR15554678	11201	A	G	0,999753	2021-08-02	United States
ORF1ab_183_V	ORF1ab	183	SRR15554678	14014	T	G	1	2021-08-02	United States
ORF1ab_314_L	ORF1ab	314	SRR15554678	14408	C	T	1	2021-08-02	United States
ORF1ab_662_S	ORF1ab	662	SRR15554678	15451	G	A	0,998141	2021-08-02	United States
ORF1ab_1000_L	ORF1ab	1000	SRR15554678	16466	C	T	0,999211	2021-08-02	United States
ORF1ab_1197_I	ORF1ab	1197	SRR15554678	17058	G	T	0,99951	2021-08-02	United States
ORF1ab_1453_I	ORF1ab	1453	SRR15554678	17825	C	T	0,99972	2021-08-02	United States
ORF1ab_1706_L	ORF1ab	1706	SRR15554678	18583	G	T	0,999491	2021-08-02	United States
ORF1ab_1918_V	ORF1ab	1918	SRR15554678	19220	C	T	0,999842	2021-08-02	United States
S_19_R	S	19	SRR15554678	21618	C	G	1	2021-08-02	United States
S_156_NA	S	156	SRR15554678	22028	G	-AGTTCA	0,996774	2021-08-02	United States
S_452_R	S	452	SRR15554678	22917	T	G	1	2021-08-02	United States
S_478_K	S	478	SRR15554678	22995	C	A	1	2021-08-02	United States
S_614_G	S	614	SRR15554678	23403	A	G	1	2021-08-02	United States
S_681_R	S	681	SRR15554678	23604	C	G	1	2021-08-02	United States
S_950_N	S	950	SRR15554678	24410	G	A	0,925676	2021-08-02	United States
ORF3a_26_L	ORF3a	26	SRR15554678	25469	C	T	1	2021-08-02	United States
ORF3a_94_P	ORF3a	94	SRR15554678	25673	T	C	0,999422	2021-08-02	United States
ORF3a_106_I	ORF3a	106	SRR15554678	25708	C	A	0,999089	2021-08-02	United States
M_82_T	M	82	SRR15554678	26767	T	C	1	2021-08-02	United States
ORF7a_82_A	ORF7a	82	SRR15554678	27638	T	C	0,998656	2021-08-02	United States
ORF7a_120_I	ORF7a	120	SRR15554678	27752	C	T	0,99966	2021-08-02	United States
ORF7b_40_I	ORF7b	40	SRR15554678	27874	C	T	1	2021-08-02	United States
ORF8_118_NA	ORF8	118	SRR15554678	28247	A	-GATTTC	0,931415	2021-08-02	United States
ORF8_120_L	ORF8	120	SRR15554678	28253	C	A	0,981132	2021-08-02	United States
N_63_G	N	63	SRR15554678	28461	A	G	0,893274	2021-08-02	United States
N_203_M	N	203	SRR15554678	28881	G	T	1	2021-08-02	United States
N_215_C	N	215	SRR15554678	28916	G	T	0,999619	2021-08-02	United States
N_377_Y	N	377	SRR15554678	29402	G	T	1	2021-08-02	United States
ORF1ab_1306_S	ORF1ab	1306	SRR15554680	4181	G	T	0,999767	2021-08-04	United States
ORF1ab_2046_L	ORF1ab	2046	SRR15554680	6402	C	T	0,9994	2021-08-04	United States
ORF1ab_2287_S	ORF1ab	2287	SRR15554680	7124	C	T	1	2021-08-04	United States
ORF1ab_2930_L	ORF1ab	2930	SRR15554680	9053	G	T	0,999726	2021-08-04	United States
ORF1ab_3255_I	ORF1ab	3255	SRR15554680	10029	C	T	0,999636	2021-08-04	United States
ORF1ab_3646_A	ORF1ab	3646	SRR15554680	11201	A	G	0,999698	2021-08-04	United States
ORF1ab_314_L	ORF1ab	314	SRR15554680	14408	C	T	0,999359	2021-08-04	United States
ORF1ab_662_S	ORF1ab	662	SRR15554680	15451	G	A	0,997638	2021-08-04	United States
ORF1ab_1000_L	ORF1ab	1000	SRR15554680	16466	C	T	1	2021-08-04	United States
ORF1ab_1918_V	ORF1ab	1918	SRR15554680	19220	C	T	0,99982	2021-08-04	United States
S_19_R	S	19	SRR15554680	21618	C	G	1	2021-08-04	United States
S_112_L	S	112	SRR15554680	21897	C	T	1	2021-08-04	United States
S_142_D	S	142	SRR15554680	21987	G	A	0,808511	2021-08-04	United States
S_156_NA	S	156	SRR15554680	22028	G	-AGTTCA	0,992335	2021-08-04	United States
S_452_R	S	452	SRR15554680	22917	T	G	1	2021-08-04	United States
S_478_K	S	478	SRR15554680	22995	C	A	0,999585	2021-08-04	United States
S_614_G	S	614	SRR15554680	23403	A	G	0,999872	2021-08-04	United States
S_681_R	S	681	SRR15554680	23604	C	G	1	2021-08-04	United States
S_950_N	S	950	SRR15554680	24410	G	A	0,986793	2021-08-04	United States
ORF3a_26_L	ORF3a	26	SRR15554680	25469	C	T	0,998385	2021-08-04	United States
ORF3a_239_Q	ORF3a	239	SRR15554680	26107	G	C	1	2021-08-04	United States
M_82_T	M	82	SRR15554680	26767	T	C	0,999793	2021-08-04	United States
ORF7a_82_A	ORF7a	82	SRR15554680	27638	T	C	1	2021-08-04	United States
ORF7a_120_I	ORF7a	120	SRR15554680	27752	C	T	1	2021-08-04	United States
ORF7b_40_I	ORF7b	40	SRR15554680	27874	C	T	0,999408	2021-08-04	United States
ORF8_118_NA	ORF8	118	SRR15554680	28247	A	-GATTTC	0,902949	2021-08-04	United States
ORF8_120_L	ORF8	120	SRR15554680	28253	C	A	0,992747	2021-08-04	United States
N_63_G	N	63	SRR15554680	28461	A	G	0,9849	2021-08-04	United States
N_203_M	N	203	SRR15554680	28881	G	T	1	2021-08-04	United States
N_215_C	N	215	SRR15554680	28916	G	T	0,999586	2021-08-04	United States
N_377_Y	N	377	SRR15554680	29402	G	T	1	2021-08-04	United States
ORF1ab_1306_S	ORF1ab	1306	SRR15554681	4181	G	T	0,999912	2021-08-02	United States
ORF1ab_2046_L	ORF1ab	2046	SRR15554681	6402	C	T	0,999166	2021-08-02	United States
ORF1ab_2287_S	ORF1ab	2287	SRR15554681	7124	C	T	1	2021-08-02	United States
ORF1ab_2930_L	ORF1ab	2930	SRR15554681	9053	G	T	0,999709	2021-08-02	United States
ORF1ab_3255_I	ORF1ab	3255	SRR15554681	10029	C	T	0,999669	2021-08-02	United States
ORF1ab_3646_A	ORF1ab	3646	SRR15554681	11201	A	G	0,999546	2021-08-02	United States
ORF1ab_17_I	ORF1ab	17	SRR15554681	13517	C	T	0,066023	2021-08-02	United States
ORF1ab_314_L	ORF1ab	314	SRR15554681	14408	C	T	0,999391	2021-08-02	United States
ORF1ab_662_S	ORF1ab	662	SRR15554681	15451	G	A	0,995959	2021-08-02	United States
ORF1ab_1000_L	ORF1ab	1000	SRR15554681	16466	C	T	0,999604	2021-08-02	United States
ORF1ab_1257_V	ORF1ab	1257	SRR15554681	17236	A	G	0,999907	2021-08-02	United States
ORF1ab_1918_V	ORF1ab	1918	SRR15554681	19220	C	T	0,999824	2021-08-02	United States
ORF1ab_2367_R	ORF1ab	2367	SRR15554681	20567	A	G	0,998632	2021-08-02	United States
S_19_R	S	19	SRR15554681	21618	C	G	0,999748	2021-08-02	United States
S_142_D	S	142	SRR15554681	21987	G	A	0,704403	2021-08-02	United States
S_156_NA	S	156	SRR15554681	22028	G	-AGTTCA	0,992389	2021-08-02	United States
S_274_I	S	274	SRR15554681	22383	C	T	0,0921053	2021-08-02	United States
S_452_R	S	452	SRR15554681	22917	T	G	0,998778	2021-08-02	United States
S_478_K	S	478	SRR15554681	22995	C	A	1	2021-08-02	United States
S_614_G	S	614	SRR15554681	23403	A	G	0,999833	2021-08-02	United States
S_681_R	S	681	SRR15554681	23604	C	G	0,999611	2021-08-02	United States
S_950_N	S	950	SRR15554681	24410	G	A	0,973199	2021-08-02	United States
ORF3a_26_L	ORF3a	26	SRR15554681	25469	C	T	0,999701	2021-08-02	United States
M_82_T	M	82	SRR15554681	26767	T	C	0,999674	2021-08-02	United States
ORF7a_82_A	ORF7a	82	SRR15554681	27638	T	C	0,997602	2021-08-02	United States
ORF7a_120_I	ORF7a	120	SRR15554681	27752	C	T	1	2021-08-02	United States
ORF7b_40_I	ORF7b	40	SRR15554681	27874	C	T	0,999499	2021-08-02	United States
ORF8_25_Y	ORF8	25	SRR15554681	27967	G	A	1	2021-08-02	United States
ORF8_118_NA	ORF8	118	SRR15554681	28247	A	-GATTTC	0,91337	2021-08-02	United States
ORF8_120_L	ORF8	120	SRR15554681	28253	C	A	0,996232	2021-08-02	United States
N_63_G	N	63	SRR15554681	28461	A	G	0,986272	2021-08-02	United States
N_203_M	N	203	SRR15554681	28881	G	T	0,999888	2021-08-02	United States
N_215_C	N	215	SRR15554681	28916	G	T	0,999079	2021-08-02	United States
N_254_V	N	254	SRR15554681	29034	C	T	0,0806203	2021-08-02	United States
N_255_P	N	255	SRR15554681	29036	T	C	0,081974	2021-08-02	United States
N_377_Y	N	377	SRR15554681	29402	G	T	0,998761	2021-08-02	United States
ORF1ab_1306_S	ORF1ab	1306	SRR15554682	4181	G	T	0,999963	2021-08-03	United States
ORF1ab_2046_L	ORF1ab	2046	SRR15554682	6402	C	T	0,999275	2021-08-03	United States
ORF1ab_2287_S	ORF1ab	2287	SRR15554682	7124	C	T	1	2021-08-03	United States
ORF1ab_2930_L	ORF1ab	2930	SRR15554682	9053	G	T	0,999322	2021-08-03	United States
ORF1ab_3255_I	ORF1ab	3255	SRR15554682	10029	C	T	0,999746	2021-08-03	United States
ORF1ab_3646_A	ORF1ab	3646	SRR15554682	11201	A	G	0,999768	2021-08-03	United States
ORF1ab_3731_V	ORF1ab	3731	SRR15554682	11456	A	G	0,999891	2021-08-03	United States
ORF1ab_314_L	ORF1ab	314	SRR15554682	14408	C	T	0,999858	2021-08-03	United States
ORF1ab_662_S	ORF1ab	662	SRR15554682	15451	G	A	0,992934	2021-08-03	United States
ORF1ab_1000_L	ORF1ab	1000	SRR15554682	16466	C	T	0,999677	2021-08-03	United States
ORF1ab_1574_N	ORF1ab	1574	SRR15554682	18188	C	A	0,999731	2021-08-03	United States
ORF1ab_1918_V	ORF1ab	1918	SRR15554682	19220	C	T	0,999703	2021-08-03	United States
S_19_R	S	19	SRR15554682	21618	C	G	1	2021-08-03	United States
S_30_H	S	30	SRR15554682	21650	A	C	0,154455	2021-08-03	United States
S_142_D	S	142	SRR15554682	21987	G	A	0,831224	2021-08-03	United States
S_156_NA	S	156	SRR15554682	22028	G	-AGTTCA	0,991033	2021-08-03	United States
S_452_R	S	452	SRR15554682	22917	T	G	0,999675	2021-08-03	United States
S_478_K	S	478	SRR15554682	22995	C	A	0,999754	2021-08-03	United States
S_614_G	S	614	SRR15554682	23403	A	G	0,999887	2021-08-03	United States
S_681_R	S	681	SRR15554682	23604	C	G	0,999859	2021-08-03	United States
S_950_N	S	950	SRR15554682	24410	G	A	0,982579	2021-08-03	United States
ORF3a_26_L	ORF3a	26	SRR15554682	25469	C	T	0,999897	2021-08-03	United States
M_82_T	M	82	SRR15554682	26767	T	C	0,999912	2021-08-03	United States
ORF6_61_Y	ORF6	61	SRR15554682	27382	G	T	0,0739308	2021-08-03	United States
ORF7a_82_A	ORF7a	82	SRR15554682	27638	T	C	1	2021-08-03	United States
ORF7a_120_I	ORF7a	120	SRR15554682	27752	C	T	1	2021-08-03	United States
ORF7b_40_I	ORF7b	40	SRR15554682	27874	C	T	0,999827	2021-08-03	United States
ORF8_118_NA	ORF8	118	SRR15554682	28247	A	-GATTTC	0,91794	2021-08-03	United States
ORF8_119_V	ORF8	119	SRR15554682	28249	A	T	0,990148	2021-08-03	United States
ORF8_120_L	ORF8	120	SRR15554682	28253	C	A	0,988189	2021-08-03	United States
N_63_G	N	63	SRR15554682	28461	A	G	0,979529	2021-08-03	United States
N_203_M	N	203	SRR15554682	28881	G	T	1	2021-08-03	United States
N_215_C	N	215	SRR15554682	28916	G	T	0,996755	2021-08-03	United States
N_377_Y	N	377	SRR15554682	29402	G	T	0,998538	2021-08-03	United States
ORF1ab_599_V	ORF1ab	599	SRR15554683	2061	C	T	0,999534	2021-08-03	United States
ORF1ab_1306_S	ORF1ab	1306	SRR15554683	4181	G	T	0,999681	2021-08-03	United States
ORF1ab_2046_L	ORF1ab	2046	SRR15554683	6402	C	T	0,999376	2021-08-03	United States
ORF1ab_2287_S	ORF1ab	2287	SRR15554683	7124	C	T	0,999635	2021-08-03	United States
ORF1ab_2930_L	ORF1ab	2930	SRR15554683	9053	G	T	0,99944	2021-08-03	United States
ORF1ab_3255_I	ORF1ab	3255	SRR15554683	10029	C	T	0,999702	2021-08-03	United States
ORF1ab_3646_A	ORF1ab	3646	SRR15554683	11201	A	G	0,99973	2021-08-03	United States
ORF1ab_314_L	ORF1ab	314	SRR15554683	14408	C	T	0,998927	2021-08-03	United States
ORF1ab_572_T	ORF1ab	572	SRR15554683	15181	G	A	0,0821371	2021-08-03	United States
ORF1ab_662_S	ORF1ab	662	SRR15554683	15451	G	A	0,996453	2021-08-03	United States
ORF1ab_1000_L	ORF1ab	1000	SRR15554683	16466	C	T	0,999937	2021-08-03	United States
ORF1ab_1452_T	ORF1ab	1452	SRR15554683	17821	C	A	0,0515683	2021-08-03	United States
ORF1ab_1918_V	ORF1ab	1918	SRR15554683	19220	C	T	0,999725	2021-08-03	United States
S_19_R	S	19	SRR15554683	21618	C	G	0,999893	2021-08-03	United States
S_95_I	S	95	SRR15554683	21846	C	T	1	2021-08-03	United States
S_97_E	S	97	SRR15554683	21851	A	G	1	2021-08-03	United States
S_142_D	S	142	SRR15554683	21987	G	A	0,748056	2021-08-03	United States
S_156_NA	S	156	SRR15554683	22028	G	-AGTTCA	0,945493	2021-08-03	United States
S_228_N	S	228	SRR15554683	22244	G	A	0,0702723	2021-08-03	United States
S_452_R	S	452	SRR15554683	22917	T	G	0,999704	2021-08-03	United States
S_478_K	S	478	SRR15554683	22995	C	A	0,999884	2021-08-03	United States
S_614_G	S	614	SRR15554683	23403	A	G	0,999739	2021-08-03	United States
S_681_R	S	681	SRR15554683	23604	C	G	0,999888	2021-08-03	United States
S_950_N	S	950	SRR15554683	24410	G	A	0,962616	2021-08-03	United States
S_1104_L	S	1104	SRR15554683	24872	G	T	0,999741	2021-08-03	United States
ORF3a_26_L	ORF3a	26	SRR15554683	25469	C	T	0,999761	2021-08-03	United States
M_82_T	M	82	SRR15554683	26767	T	C	0,999883	2021-08-03	United States
ORF6_24_I	ORF6	24	SRR15554683	27271	G	A	0,99983	2021-08-03	United States
ORF7a_82_A	ORF7a	82	SRR15554683	27638	T	C	0,998307	2021-08-03	United States
ORF7a_120_I	ORF7a	120	SRR15554683	27752	C	T	1	2021-08-03	United States
ORF7b_40_I	ORF7b	40	SRR15554683	27874	C	T	0,99965	2021-08-03	United States
ORF8_113_Y	ORF8	113	SRR15554683	28230	G	T	0,999724	2021-08-03	United States
ORF8_118_NA	ORF8	118	SRR15554683	28247	A	-GATTTC	0,933344	2021-08-03	United States
ORF8_119_V	ORF8	119	SRR15554683	28249	A	T	0,818182	2021-08-03	United States
ORF8_120_L	ORF8	120	SRR15554683	28253	C	A	0,981975	2021-08-03	United States
N_63_G	N	63	SRR15554683	28461	A	G	0,974085	2021-08-03	United States
N_203_M	N	203	SRR15554683	28881	G	T	0,999804	2021-08-03	United States
N_215_C	N	215	SRR15554683	28916	G	T	0,999039	2021-08-03	United States
N_254_V	N	254	SRR15554683	29034	C	T	0,0600487	2021-08-03	United States
N_377_Y	N	377	SRR15554683	29402	G	T	0,99922	2021-08-03	United States
ORF1ab_81_NA	ORF1ab	81	SRR15554687	507	A	-TGGTCATGTTATGGT	0,775774	2021-08-03	United States
ORF1ab_795_N	ORF1ab	795	SRR15554687	2648	G	A	0,999853	2021-08-03	United States
ORF1ab_1520_Y	ORF1ab	1520	SRR15554687	4824	C	A	0,999914	2021-08-03	United States
ORF1ab_1640_L	ORF1ab	1640	SRR15554687	5184	C	T	0,999372	2021-08-03	United States
ORF1ab_2502_R	ORF1ab	2502	SRR15554687	7770	A	G	0,99947	2021-08-03	United States
ORF1ab_3209_V	ORF1ab	3209	SRR15554687	9891	C	T	0,99956	2021-08-03	United States
ORF1ab_3718_A	ORF1ab	3718	SRR15554687	11418	T	C	0,999981	2021-08-03	United States
ORF1ab_3750_I	ORF1ab	3750	SRR15554687	11514	C	T	0,999492	2021-08-03	United States
ORF1ab_314_L	ORF1ab	314	SRR15554687	14408	C	T	0,999716	2021-08-03	United States
ORF1ab_662_S	ORF1ab	662	SRR15554687	15451	G	A	0,998126	2021-08-03	United States
ORF1ab_1000_L	ORF1ab	1000	SRR15554687	16466	C	T	0,999771	2021-08-03	United States
S_19_R	S	19	SRR15554687	21618	C	G	0,999879	2021-08-03	United States
S_142_D	S	142	SRR15554687	21987	G	A	0,550933	2021-08-03	United States
S_156_NA	S	156	SRR15554687	22028	G	-AGTTCA	0,991637	2021-08-03	United States
S_222_V	S	222	SRR15554687	22227	C	T	0,999723	2021-08-03	United States
S_452_R	S	452	SRR15554687	22917	T	G	0,999449	2021-08-03	United States
S_478_K	S	478	SRR15554687	22995	C	A	0,998938	2021-08-03	United States
S_614_G	S	614	SRR15554687	23403	A	G	0,999767	2021-08-03	United States
S_681_R	S	681	SRR15554687	23604	C	G	0,999819	2021-08-03	United States
S_950_N	S	950	SRR15554687	24410	G	A	0,859848	2021-08-03	United States
ORF3a_26_L	ORF3a	26	SRR15554687	25469	C	T	1	2021-08-03	United States
M_82_T	M	82	SRR15554687	26767	T	C	0,99968	2021-08-03	United States
ORF7a_54_NA	ORF7a	54	SRR15554687	27555	T	-GCACTGACTTGCTTTAGCACTCAA	0,425686	2021-08-03	United States
ORF7a_82_A	ORF7a	82	SRR15554687	27638	T	C	0,999492	2021-08-03	United States
ORF7a_120_I	ORF7a	120	SRR15554687	27752	C	T	0,999427	2021-08-03	United States
ORF8_118_NA	ORF8	118	SRR15554687	28247	A	-GATTTC	0,932298	2021-08-03	United States
ORF8_119_V	ORF8	119	SRR15554687	28249	A	T	0,984375	2021-08-03	United States
ORF8_120_L	ORF8	120	SRR15554687	28253	C	A	0,993179	2021-08-03	United States
N_63_G	N	63	SRR15554687	28461	A	G	0,969232	2021-08-03	United States
N_203_M	N	203	SRR15554687	28881	G	T	0,999595	2021-08-03	United States
N_377_Y	N	377	SRR15554687	29402	G	T	0,999054	2021-08-03	United States
ORF1ab_207_C	ORF1ab	207	SRR15554688	884	C	T	0,997804	2021-08-04	United States
ORF1ab_1306_S	ORF1ab	1306	SRR15554688	4181	G	T	0,999717	2021-08-04	United States
ORF1ab_2046_L	ORF1ab	2046	SRR15554688	6402	C	T	0,999353	2021-08-04	United States
ORF1ab_2287_S	ORF1ab	2287	SRR15554688	7124	C	T	0,999897	2021-08-04	United States
ORF1ab_2930_L	ORF1ab	2930	SRR15554688	9053	G	T	1	2021-08-04	United States
ORF1ab_3255_I	ORF1ab	3255	SRR15554688	10029	C	T	0,999843	2021-08-04	United States
ORF1ab_3646_A	ORF1ab	3646	SRR15554688	11201	A	G	0,99979	2021-08-04	United States
ORF1ab_314_L	ORF1ab	314	SRR15554688	14408	C	T	1	2021-08-04	United States
ORF1ab_662_S	ORF1ab	662	SRR15554688	15451	G	A	0,997467	2021-08-04	United States
ORF1ab_1000_L	ORF1ab	1000	SRR15554688	16466	C	T	0,999652	2021-08-04	United States
ORF1ab_1918_V	ORF1ab	1918	SRR15554688	19220	C	T	0,999518	2021-08-04	United States
ORF1ab_2070_H	ORF1ab	2070	SRR15554688	19677	G	T	0,99973	2021-08-04	United States
S_19_R	S	19	SRR15554688	21618	C	G	0,999853	2021-08-04	United States
S_95_I	S	95	SRR15554688	21846	C	T	1	2021-08-04	United States
S_142_D	S	142	SRR15554688	21987	G	A	0,45481	2021-08-04	United States
S_156_NA	S	156	SRR15554688	22028	G	-AGTTCA	0,994891	2021-08-04	United States
S_452_R	S	452	SRR15554688	22917	T	G	0,999237	2021-08-04	United States
S_478_K	S	478	SRR15554688	22995	C	A	1	2021-08-04	United States
S_614_G	S	614	SRR15554688	23403	A	G	0,999899	2021-08-04	United States
S_681_R	S	681	SRR15554688	23604	C	G	0,999354	2021-08-04	United States
S_950_N	S	950	SRR15554688	24410	G	A	0,819481	2021-08-04	United States
ORF3a_26_L	ORF3a	26	SRR15554688	25469	C	T	0,999551	2021-08-04	United States
M_82_T	M	82	SRR15554688	26767	T	C	0,99993	2021-08-04	United States
ORF7a_82_A	ORF7a	82	SRR15554688	27638	T	C	0,999703	2021-08-04	United States
ORF7a_120_I	ORF7a	120	SRR15554688	27752	C	T	1	2021-08-04	United States
ORF7b_40_I	ORF7b	40	SRR15554688	27874	C	T	1	2021-08-04	United States
ORF8_118_NA	ORF8	118	SRR15554688	28247	A	-GATTTC	0,922428	2021-08-04	United States
ORF8_120_L	ORF8	120	SRR15554688	28253	C	A	1	2021-08-04	United States
N_63_G	N	63	SRR15554688	28461	A	G	0,944933	2021-08-04	United States
N_203_M	N	203	SRR15554688	28881	G	T	0,99941	2021-08-04	United States
N_215_C	N	215	SRR15554688	28916	G	T	0,999386	2021-08-04	United States
N_377_Y	N	377	SRR15554688	29402	G	T	0,998785	2021-08-04	United States
ORF1ab_1306_S	ORF1ab	1306	SRR15554689	4181	G	T	0,999869	2021-08-04	United States
ORF1ab_2046_L	ORF1ab	2046	SRR15554689	6402	C	T	0,999342	2021-08-04	United States
ORF1ab_2287_S	ORF1ab	2287	SRR15554689	7124	C	T	0,999841	2021-08-04	United States
ORF1ab_2930_L	ORF1ab	2930	SRR15554689	9053	G	T	0,999335	2021-08-04	United States
ORF1ab_3255_I	ORF1ab	3255	SRR15554689	10029	C	T	0,999794	2021-08-04	United States
ORF1ab_3646_A	ORF1ab	3646	SRR15554689	11201	A	G	0,999713	2021-08-04	United States
ORF1ab_3829_F	ORF1ab	3829	SRR15554689	11750	C	T	0,998683	2021-08-04	United States
ORF1ab_314_L	ORF1ab	314	SRR15554689	14408	C	T	0,998854	2021-08-04	United States
ORF1ab_662_S	ORF1ab	662	SRR15554689	15451	G	A	0,997195	2021-08-04	United States
ORF1ab_1000_L	ORF1ab	1000	SRR15554689	16466	C	T	0,999747	2021-08-04	United States
ORF1ab_1257_V	ORF1ab	1257	SRR15554689	17236	A	G	0,999903	2021-08-04	United States
ORF1ab_1918_V	ORF1ab	1918	SRR15554689	19220	C	T	0,99978	2021-08-04	United States
ORF1ab_2367_R	ORF1ab	2367	SRR15554689	20567	A	G	0,994034	2021-08-04	United States
S_19_R	S	19	SRR15554689	21618	C	G	0,999683	2021-08-04	United States
S_142_D	S	142	SRR15554689	21987	G	A	0,592493	2021-08-04	United States
S_156_NA	S	156	SRR15554689	22028	G	-AGTTCA	0,992725	2021-08-04	United States
S_452_R	S	452	SRR15554689	22917	T	G	0,9996	2021-08-04	United States
S_478_K	S	478	SRR15554689	22995	C	A	0,999792	2021-08-04	United States
S_614_G	S	614	SRR15554689	23403	A	G	0,999847	2021-08-04	United States
S_681_R	S	681	SRR15554689	23604	C	G	1	2021-08-04	United States
S_950_N	S	950	SRR15554689	24410	G	A	0,88791	2021-08-04	United States
ORF3a_26_L	ORF3a	26	SRR15554689	25469	C	T	0,999903	2021-08-04	United States
M_82_T	M	82	SRR15554689	26767	T	C	0,999881	2021-08-04	United States
ORF7a_82_A	ORF7a	82	SRR15554689	27638	T	C	0,999026	2021-08-04	United States
ORF7a_120_I	ORF7a	120	SRR15554689	27752	C	T	0,99992	2021-08-04	United States
ORF7b_40_I	ORF7b	40	SRR15554689	27874	C	T	0,999721	2021-08-04	United States
ORF8_25_Y	ORF8	25	SRR15554689	27967	G	A	1	2021-08-04	United States
ORF8_118_NA	ORF8	118	SRR15554689	28247	A	-GATTTC	0,932088	2021-08-04	United States
ORF8_119_V	ORF8	119	SRR15554689	28249	A	T	0,985207	2021-08-04	United States
ORF8_120_L	ORF8	120	SRR15554689	28253	C	A	0,997344	2021-08-04	United States
N_63_G	N	63	SRR15554689	28461	A	G	0,963032	2021-08-04	United States
N_203_M	N	203	SRR15554689	28881	G	T	0,999764	2021-08-04	United States
N_215_C	N	215	SRR15554689	28916	G	T	0,999591	2021-08-04	United States
N_377_Y	N	377	SRR15554689	29402	G	T	0,999415	2021-08-04	United States
ORF1ab_1228_G	ORF1ab	1228	SRR15554696	3948	A	G	0,999819	2021-08-03	United States
ORF1ab_1306_S	ORF1ab	1306	SRR15554696	4181	G	T	0,999946	2021-08-03	United States
ORF1ab_2046_L	ORF1ab	2046	SRR15554696	6402	C	T	0,999243	2021-08-03	United States
ORF1ab_2287_S	ORF1ab	2287	SRR15554696	7124	C	T	0,999757	2021-08-03	United States
ORF1ab_2930_L	ORF1ab	2930	SRR15554696	9053	G	T	0,999691	2021-08-03	United States
ORF1ab_3255_I	ORF1ab	3255	SRR15554696	10029	C	T	0,999103	2021-08-03	United States
ORF1ab_3646_A	ORF1ab	3646	SRR15554696	11201	A	G	0,999845	2021-08-03	United States
ORF1ab_3766_F	ORF1ab	3766	SRR15554696	11562	G	T	0,950616	2021-08-03	United States
ORF1ab_314_L	ORF1ab	314	SRR15554696	14408	C	T	1	2021-08-03	United States
ORF1ab_662_S	ORF1ab	662	SRR15554696	15451	G	A	0,997865	2021-08-03	United States
ORF1ab_1000_L	ORF1ab	1000	SRR15554696	16466	C	T	0,999479	2021-08-03	United States
ORF1ab_1918_V	ORF1ab	1918	SRR15554696	19220	C	T	0,999796	2021-08-03	United States
S_19_R	S	19	SRR15554696	21618	C	G	1	2021-08-03	United States
S_30_H	S	30	SRR15554696	21650	A	C	0,0516908	2021-08-03	United States
S_142_D	S	142	SRR15554696	21987	G	A	0,763033	2021-08-03	United States
S_156_NA	S	156	SRR15554696	22028	G	-AGTTCA	0,994418	2021-08-03	United States
S_452_R	S	452	SRR15554696	22917	T	G	0,999195	2021-08-03	United States
S_478_K	S	478	SRR15554696	22995	C	A	1	2021-08-03	United States
S_614_G	S	614	SRR15554696	23403	A	G	0,999955	2021-08-03	United States
S_681_R	S	681	SRR15554696	23604	C	G	0,999757	2021-08-03	United States
S_950_N	S	950	SRR15554696	24410	G	A	0,969706	2021-08-03	United States
ORF3a_26_L	ORF3a	26	SRR15554696	25469	C	T	1	2021-08-03	United States
ORF3a_101_I	ORF3a	101	SRR15554696	25693	C	A	0,999114	2021-08-03	United States
ORF3a_239_Q	ORF3a	239	SRR15554696	26107	G	C	0,999888	2021-08-03	United States
M_82_T	M	82	SRR15554696	26767	T	C	0,999603	2021-08-03	United States
ORF7a_82_A	ORF7a	82	SRR15554696	27638	T	C	1	2021-08-03	United States
ORF7a_120_I	ORF7a	120	SRR15554696	27752	C	T	1	2021-08-03	United States
ORF7b_40_I	ORF7b	40	SRR15554696	27874	C	T	0,999751	2021-08-03	United States
ORF8_118_NA	ORF8	118	SRR15554696	28247	A	-GATTTC	0,917258	2021-08-03	United States
ORF8_120_L	ORF8	120	SRR15554696	28253	C	A	0,992439	2021-08-03	United States
N_63_G	N	63	SRR15554696	28461	A	G	0,98093	2021-08-03	United States
N_203_M	N	203	SRR15554696	28881	G	T	0,999617	2021-08-03	United States
N_215_C	N	215	SRR15554696	28916	G	T	1	2021-08-03	United States
N_377_Y	N	377	SRR15554696	29402	G	T	0,998119	2021-08-03	United States
ORF1ab_646_L	ORF1ab	646	SRR15554701	2202	G	T	0,999786	2021-08-03	United States
ORF1ab_999_I	ORF1ab	999	SRR15554701	3261	C	T	0,999038	2021-08-03	United States
ORF1ab_1086_D	ORF1ab	1086	SRR15554701	3523	A	C	0,649634	2021-08-03	United States
ORF1ab_1277_I	ORF1ab	1277	SRR15554701	4095	C	T	0,999831	2021-08-03	United States
ORF1ab_1306_S	ORF1ab	1306	SRR15554701	4181	G	T	0,999777	2021-08-03	United States
ORF1ab_2046_L	ORF1ab	2046	SRR15554701	6402	C	T	0,999356	2021-08-03	United States
ORF1ab_2052_M	ORF1ab	2052	SRR15554701	6419	G	A	0,999845	2021-08-03	United States
ORF1ab_2287_S	ORF1ab	2287	SRR15554701	7124	C	T	0,999764	2021-08-03	United States
ORF1ab_2930_L	ORF1ab	2930	SRR15554701	9053	G	T	0,999803	2021-08-03	United States
ORF1ab_3255_I	ORF1ab	3255	SRR15554701	10029	C	T	0,999726	2021-08-03	United States
ORF1ab_3646_A	ORF1ab	3646	SRR15554701	11201	A	G	0,999607	2021-08-03	United States
ORF1ab_240_M	ORF1ab	240	SRR15554701	14186	G	T	0,997274	2021-08-03	United States
ORF1ab_314_L	ORF1ab	314	SRR15554701	14408	C	T	0,999531	2021-08-03	United States
ORF1ab_662_S	ORF1ab	662	SRR15554701	15451	G	A	0,99823	2021-08-03	United States
ORF1ab_1000_L	ORF1ab	1000	SRR15554701	16466	C	T	0,998178	2021-08-03	United States
ORF1ab_1918_V	ORF1ab	1918	SRR15554701	19220	C	T	0,999501	2021-08-03	United States
ORF1ab_2256_S	ORF1ab	2256	SRR15554701	20233	C	T	0,0582696	2021-08-03	United States
S_19_R	S	19	SRR15554701	21618	C	G	0,999946	2021-08-03	United States
S_95_I	S	95	SRR15554701	21846	C	T	0,999729	2021-08-03	United States
S_142_D	S	142	SRR15554701	21987	G	A	0,352973	2021-08-03	United States
S_156_NA	S	156	SRR15554701	22028	G	-AGTTCA	0,987705	2021-08-03	United States
S_452_R	S	452	SRR15554701	22917	T	G	0,999638	2021-08-03	United States
S_478_K	S	478	SRR15554701	22995	C	A	0,999686	2021-08-03	United States
S_614_G	S	614	SRR15554701	23403	A	G	0,999843	2021-08-03	United States
S_681_R	S	681	SRR15554701	23604	C	G	0,999771	2021-08-03	United States
S_950_N	S	950	SRR15554701	24410	G	A	0,454249	2021-08-03	United States
ORF3a_26_L	ORF3a	26	SRR15554701	25469	C	T	0,999866	2021-08-03	United States
M_82_T	M	82	SRR15554701	26767	T	C	0,999799	2021-08-03	United States
ORF7a_80_T	ORF7a	80	SRR15554701	27632	G	C	0,999939	2021-08-03	United States
ORF7a_82_A	ORF7a	82	SRR15554701	27638	T	C	0,999715	2021-08-03	United States
ORF7a_120_I	ORF7a	120	SRR15554701	27752	C	T	0,999657	2021-08-03	United States
ORF7b_40_I	ORF7b	40	SRR15554701	27874	C	T	0,99962	2021-08-03	United States
ORF8_118_NA	ORF8	118	SRR15554701	28247	A	-GATTTC	0,930937	2021-08-03	United States
ORF8_119_V	ORF8	119	SRR15554701	28249	A	T	0,953704	2021-08-03	United States
ORF8_120_L	ORF8	120	SRR15554701	28253	C	A	0,995102	2021-08-03	United States
N_63_G	N	63	SRR15554701	28461	A	G	0,888098	2021-08-03	United States
N_203_M	N	203	SRR15554701	28881	G	T	0,999783	2021-08-03	United States
N_215_C	N	215	SRR15554701	28916	G	T	0,999478	2021-08-03	United States
N_377_Y	N	377	SRR15554701	29402	G	T	0,999541	2021-08-03	United States
ORF1ab_1306_S	ORF1ab	1306	SRR15554702	4181	G	T	0,999823	2021-08-04	United States
ORF1ab_2046_L	ORF1ab	2046	SRR15554702	6402	C	T	0,998822	2021-08-04	United States
ORF1ab_2287_S	ORF1ab	2287	SRR15554702	7124	C	T	0,9997	2021-08-04	United States
ORF1ab_2930_L	ORF1ab	2930	SRR15554702	9053	G	T	0,999444	2021-08-04	United States
ORF1ab_3255_I	ORF1ab	3255	SRR15554702	10029	C	T	0,999874	2021-08-04	United States
ORF1ab_3522_L	ORF1ab	3522	SRR15554702	10829	A	C	0,999846	2021-08-04	United States
ORF1ab_3646_A	ORF1ab	3646	SRR15554702	11201	A	G	0,999615	2021-08-04	United States
ORF1ab_3731_V	ORF1ab	3731	SRR15554702	11456	A	G	0,999682	2021-08-04	United States
ORF1ab_314_L	ORF1ab	314	SRR15554702	14408	C	T	0,999071	2021-08-04	United States
ORF1ab_662_S	ORF1ab	662	SRR15554702	15451	G	A	0,99969	2021-08-04	United States
ORF1ab_1000_L	ORF1ab	1000	SRR15554702	16466	C	T	0,999752	2021-08-04	United States
ORF1ab_1848_N	ORF1ab	1848	SRR15554702	19009	G	A	0,119556	2021-08-04	United States
ORF1ab_1918_V	ORF1ab	1918	SRR15554702	19220	C	T	0,999438	2021-08-04	United States
S_19_R	S	19	SRR15554702	21618	C	G	0,999941	2021-08-04	United States
S_142_D	S	142	SRR15554702	21987	G	A	0,340397	2021-08-04	United States
S_156_NA	S	156	SRR15554702	22028	G	-AGTTCA	0,998314	2021-08-04	United States
S_452_R	S	452	SRR15554702	22917	T	G	0,999796	2021-08-04	United States
S_478_K	S	478	SRR15554702	22995	C	A	0,999861	2021-08-04	United States
S_614_G	S	614	SRR15554702	23403	A	G	0,999795	2021-08-04	United States
S_681_R	S	681	SRR15554702	23604	C	G	0,996722	2021-08-04	United States
S_950_N	S	950	SRR15554702	24410	G	A	0,743469	2021-08-04	United States
ORF3a_26_L	ORF3a	26	SRR15554702	25469	C	T	0,999662	2021-08-04	United States
M_82_T	M	82	SRR15554702	26767	T	C	0,999798	2021-08-04	United States
ORF7a_82_A	ORF7a	82	SRR15554702	27638	T	C	0,99978	2021-08-04	United States
ORF7a_120_I	ORF7a	120	SRR15554702	27752	C	T	0,999898	2021-08-04	United States
ORF7b_40_I	ORF7b	40	SRR15554702	27874	C	T	0,999436	2021-08-04	United States
ORF8_118_NA	ORF8	118	SRR15554702	28247	A	-GATTTC	0,831173	2021-08-04	United States
ORF8_119_V	ORF8	119	SRR15554702	28249	A	T	0,947826	2021-08-04	United States
ORF8_120_L	ORF8	120	SRR15554702	28253	C	A	0,985226	2021-08-04	United States
N_63_G	N	63	SRR15554702	28461	A	G	0,976478	2021-08-04	United States
N_203_M	N	203	SRR15554702	28881	G	T	0,999549	2021-08-04	United States
N_215_C	N	215	SRR15554702	28916	G	T	0,999644	2021-08-04	United States
N_377_Y	N	377	SRR15554702	29402	G	T	0,99965	2021-08-04	United States
ORF1ab_418_D	ORF1ab	418	SRR15554707	1517	A	G	0,999817	2021-07-30	United States
ORF1ab_1306_S	ORF1ab	1306	SRR15554707	4181	G	T	0,999428	2021-07-30	United States
ORF1ab_1788_M	ORF1ab	1788	SRR15554707	5628	C	T	0,998926	2021-07-30	United States
ORF1ab_2046_L	ORF1ab	2046	SRR15554707	6402	C	T	0,998983	2021-07-30	United States
ORF1ab_2125_Y	ORF1ab	2125	SRR15554707	6638	C	T	1	2021-07-30	United States
ORF1ab_2554_V	ORF1ab	2554	SRR15554707	7926	C	T	0,99976	2021-07-30	United States
ORF1ab_2930_L	ORF1ab	2930	SRR15554707	9053	G	T	1	2021-07-30	United States
ORF1ab_3255_I	ORF1ab	3255	SRR15554707	10029	C	T	1	2021-07-30	United States
ORF1ab_3603_NA	ORF1ab	3603	SRR15554707	11074	C	+T	0,0791797	2021-07-30	United States
ORF1ab_3606_NA	ORF1ab	3606	SRR15554707	11082	T	-G	0,153029	2021-07-30	United States
ORF1ab_3606_F	ORF1ab	3606	SRR15554707	11083	G	T	0,999791	2021-07-30	United States
ORF1ab_3646_A	ORF1ab	3646	SRR15554707	11201	A	G	0,999784	2021-07-30	United States
ORF1ab_183_V	ORF1ab	183	SRR15554707	14014	T	G	1	2021-07-30	United States
ORF1ab_314_L	ORF1ab	314	SRR15554707	14408	C	T	0,999371	2021-07-30	United States
ORF1ab_662_S	ORF1ab	662	SRR15554707	15451	G	A	0,993097	2021-07-30	United States
ORF1ab_1000_L	ORF1ab	1000	SRR15554707	16466	C	T	1	2021-07-30	United States
ORF1ab_1087_Y	ORF1ab	1087	SRR15554707	16726	C	T	0,999594	2021-07-30	United States
ORF1ab_1918_V	ORF1ab	1918	SRR15554707	19220	C	T	0,999784	2021-07-30	United States
S_19_R	S	19	SRR15554707	21618	C	G	1	2021-07-30	United States
S_30_H	S	30	SRR15554707	21650	A	C	0,0886076	2021-07-30	United States
S_156_NA	S	156	SRR15554707	22028	G	-AGTTCA	0,990291	2021-07-30	United States
S_452_R	S	452	SRR15554707	22917	T	G	1	2021-07-30	United States
S_478_K	S	478	SRR15554707	22995	C	A	1	2021-07-30	United States
S_614_G	S	614	SRR15554707	23403	A	G	0,999917	2021-07-30	United States
S_681_R	S	681	SRR15554707	23604	C	G	1	2021-07-30	United States
S_950_N	S	950	SRR15554707	24410	G	A	0,988967	2021-07-30	United States
ORF3a_26_L	ORF3a	26	SRR15554707	25469	C	T	1	2021-07-30	United States
M_82_T	M	82	SRR15554707	26767	T	C	0,999828	2021-07-30	United States
ORF7a_120_I	ORF7a	120	SRR15554707	27752	C	T	1	2021-07-30	United States
ORF7b_40_I	ORF7b	40	SRR15554707	27874	C	T	1	2021-07-30	United States
ORF8_60_F	ORF8	60	SRR15554707	28073	G	T	1	2021-07-30	United States
ORF8_118_NA	ORF8	118	SRR15554707	28247	A	-GATTTC	0,909466	2021-07-30	United States
ORF8_120_L	ORF8	120	SRR15554707	28253	C	A	0,997984	2021-07-30	United States
N_63_N	N	63	SRR15554707	28460	G	A	0,99868	2021-07-30	United States
N_63_G	N	63	SRR15554707	28461	A	G	0,999472	2021-07-30	United States
N_203_M	N	203	SRR15554707	28881	G	T	1	2021-07-30	United States
N_215_C	N	215	SRR15554707	28916	G	T	1	2021-07-30	United States
N_377_Y	N	377	SRR15554707	29402	G	T	1	2021-07-30	United States
ORF1ab_1306_S	ORF1ab	1306	SRR15554710	4181	G	T	1	2021-08-03	United States
ORF1ab_2046_L	ORF1ab	2046	SRR15554710	6402	C	T	0,99636	2021-08-03	United States
ORF1ab_2272_K	ORF1ab	2272	SRR15554710	7081	C	G	0,0515464	2021-08-03	United States
ORF1ab_2930_L	ORF1ab	2930	SRR15554710	9053	G	T	0,994516	2021-08-03	United States
ORF1ab_3255_I	ORF1ab	3255	SRR15554710	10029	C	T	1	2021-08-03	United States
ORF1ab_3646_A	ORF1ab	3646	SRR15554710	11201	A	G	0,999723	2021-08-03	United States
ORF1ab_183_V	ORF1ab	183	SRR15554710	14014	T	G	1	2021-08-03	United States
ORF1ab_314_L	ORF1ab	314	SRR15554710	14408	C	T	0,992347	2021-08-03	United States
ORF1ab_662_S	ORF1ab	662	SRR15554710	15451	G	A	0,995386	2021-08-03	United States
ORF1ab_1000_L	ORF1ab	1000	SRR15554710	16466	C	T	1	2021-08-03	United States
ORF1ab_1918_V	ORF1ab	1918	SRR15554710	19220	C	T	1	2021-08-03	United States
S_19_R	S	19	SRR15554710	21618	C	G	1	2021-08-03	United States
S_30_H	S	30	SRR15554710	21650	A	C	0,128814	2021-08-03	United States
S_156_NA	S	156	SRR15554710	22028	G	-AGTTCA	1	2021-08-03	United States
S_614_G	S	614	SRR15554710	23403	A	G	1	2021-08-03	United States
S_681_R	S	681	SRR15554710	23604	C	G	1	2021-08-03	United States
S_950_N	S	950	SRR15554710	24410	G	A	0,961588	2021-08-03	United States
ORF3a_26_L	ORF3a	26	SRR15554710	25469	C	T	1	2021-08-03	United States
M_82_T	M	82	SRR15554710	26767	T	C	0,999561	2021-08-03	United States
ORF7b_40_I	ORF7b	40	SRR15554710	27874	C	T	1	2021-08-03	United States
ORF8_72_H	ORF8	72	SRR15554710	28109	G	T	0,999898	2021-08-03	United States
ORF8_118_NA	ORF8	118	SRR15554710	28247	A	-GATTTC	0,866916	2021-08-03	United States
ORF8_120_L	ORF8	120	SRR15554710	28253	C	A	1	2021-08-03	United States
N_63_G	N	63	SRR15554710	28461	A	G	0,952153	2021-08-03	United States
N_203_M	N	203	SRR15554710	28881	G	T	1	2021-08-03	United States
N_215_C	N	215	SRR15554710	28916	G	T	1	2021-08-03	United States
ORF1ab_207_C	ORF1ab	207	SRR15554713	884	C	T	0,998474	2021-08-03	United States
ORF1ab_486_NA	ORF1ab	486	SRR15554713	1722	C	-T	0,0864914	2021-08-03	United States
ORF1ab_1006_F	ORF1ab	1006	SRR15554713	3281	G	T	0,054291	2021-08-03	United States
ORF1ab_1306_S	ORF1ab	1306	SRR15554713	4181	G	T	0,999837	2021-08-03	United States
ORF1ab_2046_L	ORF1ab	2046	SRR15554713	6402	C	T	0,99746	2021-08-03	United States
ORF1ab_2103_P	ORF1ab	2103	SRR15554713	6572	T	C	0,0927882	2021-08-03	United States
ORF1ab_2385_NA	ORF1ab	2385	SRR15554713	7420	C	-T	0,0730267	2021-08-03	United States
ORF1ab_2930_L	ORF1ab	2930	SRR15554713	9053	G	T	0,999888	2021-08-03	United States
ORF1ab_3255_I	ORF1ab	3255	SRR15554713	10029	C	T	1	2021-08-03	United States
ORF1ab_3646_A	ORF1ab	3646	SRR15554713	11201	A	G	0,999835	2021-08-03	United States
ORF1ab_3707_I	ORF1ab	3707	SRR15554713	11385	G	T	0,104375	2021-08-03	United States
ORF1ab_4170_V	ORF1ab	4170	SRR15554713	12774	C	T	0,0689249	2021-08-03	United States
ORF1ab_314_L	ORF1ab	314	SRR15554713	14408	C	T	0,999099	2021-08-03	United States
ORF1ab_627_F	ORF1ab	627	SRR15554713	15346	C	T	0,999615	2021-08-03	United States
ORF1ab_662_S	ORF1ab	662	SRR15554713	15451	G	A	0,998501	2021-08-03	United States
ORF1ab_1000_L	ORF1ab	1000	SRR15554713	16466	C	T	1	2021-08-03	United States
ORF1ab_1170_F	ORF1ab	1170	SRR15554713	16975	G	T	0,0536585	2021-08-03	United States
ORF1ab_1174_C	ORF1ab	1174	SRR15554713	16987	G	T	0,0738916	2021-08-03	United States
ORF1ab_1775_D	ORF1ab	1775	SRR15554713	18791	G	A	0,0795893	2021-08-03	United States
ORF1ab_1841_F	ORF1ab	1841	SRR15554713	18988	G	T	0,0700125	2021-08-03	United States
ORF1ab_1918_V	ORF1ab	1918	SRR15554713	19220	C	T	0,999539	2021-08-03	United States
ORF1ab_2070_H	ORF1ab	2070	SRR15554713	19677	G	T	0,842127	2021-08-03	United States
ORF1ab_2353_L	ORF1ab	2353	SRR15554713	20524	T	C	0,0658436	2021-08-03	United States
S_156_NA	S	156	SRR15554713	22028	G	-AGTTCA	0,993658	2021-08-03	United States
S_614_G	S	614	SRR15554713	23403	A	G	0,999824	2021-08-03	United States
S_681_R	S	681	SRR15554713	23604	C	G	1	2021-08-03	United States
S_950_N	S	950	SRR15554713	24410	G	A	0,995422	2021-08-03	United States
S_1167_V	S	1167	SRR15554713	25062	G	T	0,135083	2021-08-03	United States
ORF3a_26_L	ORF3a	26	SRR15554713	25469	C	T	0,999674	2021-08-03	United States
M_82_T	M	82	SRR15554713	26767	T	C	0,999569	2021-08-03	United States
ORF7b_40_I	ORF7b	40	SRR15554713	27874	C	T	0,997544	2021-08-03	United States
ORF8_118_NA	ORF8	118	SRR15554713	28247	A	-GATTTC	0,848771	2021-08-03	United States
ORF8_120_L	ORF8	120	SRR15554713	28253	C	A	1	2021-08-03	United States
N_63_G	N	63	SRR15554713	28461	A	G	0,978634	2021-08-03	United States
N_203_M	N	203	SRR15554713	28881	G	T	1	2021-08-03	United States
N_215_C	N	215	SRR15554713	28916	G	T	1	2021-08-03	United States
N_368_NA	N	368	SRR15554713	29376	C	+AT	0,0873786	2021-08-03	United States
ORF1ab_73_L	ORF1ab	73	SRR15554717	483	G	T	0,1278	2021-08-03	United States
ORF1ab_81_NA	ORF1ab	81	SRR15554717	507	A	-TGGTCATGTTATGGT	0,0611532	2021-08-03	United States
ORF1ab_110_Y	ORF1ab	110	SRR15554717	593	C	T	0,99986	2021-08-03	United States
ORF1ab_1206_T	ORF1ab	1206	SRR15554717	3882	T	C	0,999933	2021-08-03	United States
ORF1ab_1640_L	ORF1ab	1640	SRR15554717	5184	C	T	1	2021-08-03	United States
ORF1ab_3209_V	ORF1ab	3209	SRR15554717	9891	C	T	0,999909	2021-08-03	United States
ORF1ab_3718_A	ORF1ab	3718	SRR15554717	11418	T	C	0,999855	2021-08-03	United States
ORF1ab_3750_I	ORF1ab	3750	SRR15554717	11514	C	T	0,998781	2021-08-03	United States
ORF1ab_314_L	ORF1ab	314	SRR15554717	14408	C	T	0,99923	2021-08-03	United States
ORF1ab_662_S	ORF1ab	662	SRR15554717	15451	G	A	0,998961	2021-08-03	United States
ORF1ab_1000_L	ORF1ab	1000	SRR15554717	16466	C	T	0,9997	2021-08-03	United States
S_19_R	S	19	SRR15554717	21618	C	G	0,999627	2021-08-03	United States
S_30_H	S	30	SRR15554717	21650	A	C	0,0670633	2021-08-03	United States
S_142_D	S	142	SRR15554717	21987	G	A	0,837321	2021-08-03	United States
S_156_NA	S	156	SRR15554717	22028	G	-AGTTCA	0,998453	2021-08-03	United States
S_222_V	S	222	SRR15554717	22227	C	T	1	2021-08-03	United States
S_452_R	S	452	SRR15554717	22917	T	G	1	2021-08-03	United States
S_478_K	S	478	SRR15554717	22995	C	A	0,999344	2021-08-03	United States
S_614_G	S	614	SRR15554717	23403	A	G	0,999833	2021-08-03	United States
S_681_R	S	681	SRR15554717	23604	C	G	1	2021-08-03	United States
S_950_N	S	950	SRR15554717	24410	G	A	0,993003	2021-08-03	United States
S_1264_L	S	1264	SRR15554717	25352	G	T	0,99819	2021-08-03	United States
ORF3a_26_L	ORF3a	26	SRR15554717	25469	C	T	0,996848	2021-08-03	United States
M_82_T	M	82	SRR15554717	26767	T	C	0,999811	2021-08-03	United States
ORF6_48_N	ORF6	48	SRR15554717	27345	A	T	0,999894	2021-08-03	United States
ORF6_61_Y	ORF6	61	SRR15554717	27382	G	T	0,999104	2021-08-03	United States
ORF7a_39_I	ORF7a	39	SRR15554717	27509	C	T	0,255378	2021-08-03	United States
ORF7a_63_V	ORF7a	63	SRR15554717	27580	T	G	0,23301	2021-08-03	United States
ORF7a_82_A	ORF7a	82	SRR15554717	27638	T	C	1	2021-08-03	United States
ORF7a_120_I	ORF7a	120	SRR15554717	27752	C	T	1	2021-08-03	United States
ORF8_118_NA	ORF8	118	SRR15554717	28247	A	-GATTTC	0,832994	2021-08-03	United States
ORF8_119_V	ORF8	119	SRR15554717	28249	A	T	0,972705	2021-08-03	United States
ORF8_120_L	ORF8	120	SRR15554717	28253	C	A	0,982635	2021-08-03	United States
N_63_G	N	63	SRR15554717	28461	A	G	0,973899	2021-08-03	United States
N_203_M	N	203	SRR15554717	28881	G	T	0,9998	2021-08-03	United States
N_377_Y	N	377	SRR15554717	29402	G	T	0,996078	2021-08-03	United States
ORF1ab_1306_S	ORF1ab	1306	SRR15554718	4181	G	T	0,998836	2021-08-03	United States
ORF1ab_1754_I	ORF1ab	1754	SRR15554718	5526	C	T	1	2021-08-03	United States
ORF1ab_2046_L	ORF1ab	2046	SRR15554718	6402	C	T	0,997121	2021-08-03	United States
ORF1ab_2287_S	ORF1ab	2287	SRR15554718	7124	C	T	1	2021-08-03	United States
ORF1ab_2930_L	ORF1ab	2930	SRR15554718	9053	G	T	0,999049	2021-08-03	United States
ORF1ab_3255_I	ORF1ab	3255	SRR15554718	10029	C	T	0,999573	2021-08-03	United States
ORF1ab_3646_A	ORF1ab	3646	SRR15554718	11201	A	G	0,999681	2021-08-03	United States
ORF1ab_314_L	ORF1ab	314	SRR15554718	14408	C	T	1	2021-08-03	United States
ORF1ab_662_S	ORF1ab	662	SRR15554718	15451	G	A	0,998716	2021-08-03	United States
ORF1ab_1000_L	ORF1ab	1000	SRR15554718	16466	C	T	1	2021-08-03	United States
ORF1ab_1918_V	ORF1ab	1918	SRR15554718	19220	C	T	1	2021-08-03	United States
S_19_R	S	19	SRR15554718	21618	C	G	1	2021-08-03	United States
S_156_NA	S	156	SRR15554718	22028	G	-AGTTCA	1	2021-08-03	United States
S_452_R	S	452	SRR15554718	22917	T	G	1	2021-08-03	United States
S_478_K	S	478	SRR15554718	22995	C	A	1	2021-08-03	United States
S_614_G	S	614	SRR15554718	23403	A	G	1	2021-08-03	United States
S_681_R	S	681	SRR15554718	23604	C	G	1	2021-08-03	United States
S_950_N	S	950	SRR15554718	24410	G	A	0,975021	2021-08-03	United States
ORF3a_26_L	ORF3a	26	SRR15554718	25469	C	T	1	2021-08-03	United States
M_82_T	M	82	SRR15554718	26767	T	C	0,998555	2021-08-03	United States
ORF6_46_V	ORF6	46	SRR15554718	27338	A	T	0,999278	2021-08-03	United States
ORF7a_82_A	ORF7a	82	SRR15554718	27638	T	C	1	2021-08-03	United States
ORF7a_120_I	ORF7a	120	SRR15554718	27752	C	T	1	2021-08-03	United States
ORF7b_40_I	ORF7b	40	SRR15554718	27874	C	T	1	2021-08-03	United States
ORF8_118_NA	ORF8	118	SRR15554718	28247	A	-GATTTC	0,841403	2021-08-03	United States
N_63_G	N	63	SRR15554718	28461	A	G	0,997878	2021-08-03	United States
N_203_M	N	203	SRR15554718	28881	G	T	1	2021-08-03	United States
N_215_C	N	215	SRR15554718	28916	G	T	0,999137	2021-08-03	United States
N_377_Y	N	377	SRR15554718	29402	G	T	0,995614	2021-08-03	United States
ORF1ab_1280_N	ORF1ab	1280	SRR15554719	4105	G	T	0,999895	2021-08-03	United States
ORF1ab_1306_S	ORF1ab	1306	SRR15554719	4181	G	T	0,999857	2021-08-03	United States
ORF1ab_2046_L	ORF1ab	2046	SRR15554719	6402	C	T	0,998352	2021-08-03	United States
ORF1ab_2287_S	ORF1ab	2287	SRR15554719	7124	C	T	0,999835	2021-08-03	United States
ORF1ab_2832_V	ORF1ab	2832	SRR15554719	8760	C	T	0,0559517	2021-08-03	United States
ORF1ab_2930_L	ORF1ab	2930	SRR15554719	9053	G	T	0,999479	2021-08-03	United States
ORF1ab_3255_I	ORF1ab	3255	SRR15554719	10029	C	T	0,99989	2021-08-03	United States
ORF1ab_3646_A	ORF1ab	3646	SRR15554719	11201	A	G	0,999551	2021-08-03	United States
ORF1ab_3731_V	ORF1ab	3731	SRR15554719	11456	A	G	0,999638	2021-08-03	United States
ORF1ab_314_L	ORF1ab	314	SRR15554719	14408	C	T	0,999066	2021-08-03	United States
ORF1ab_662_S	ORF1ab	662	SRR15554719	15451	G	A	0,996634	2021-08-03	United States
ORF1ab_1000_L	ORF1ab	1000	SRR15554719	16466	C	T	0,999738	2021-08-03	United States
ORF1ab_1397_I	ORF1ab	1397	SRR15554719	17658	G	T	0,999625	2021-08-03	United States
ORF1ab_1918_V	ORF1ab	1918	SRR15554719	19220	C	T	0,999517	2021-08-03	United States
ORF1ab_2117_L	ORF1ab	2117	SRR15554719	19816	G	T	0,998024	2021-08-03	United States
ORF1ab_2376_I	ORF1ab	2376	SRR15554719	20594	C	T	0,999747	2021-08-03	United States
S_19_R	S	19	SRR15554719	21618	C	G	0,999715	2021-08-03	United States
S_70_I	S	70	SRR15554719	21770	G	A	0,994745	2021-08-03	United States
S_142_D	S	142	SRR15554719	21987	G	A	0,586535	2021-08-03	United States
S_156_NA	S	156	SRR15554719	22028	G	-AGTTCA	0,998778	2021-08-03	United States
S_452_R	S	452	SRR15554719	22917	T	G	0,999622	2021-08-03	United States
S_478_K	S	478	SRR15554719	22995	C	A	0,999489	2021-08-03	United States
S_479_S	S	479	SRR15554719	22997	C	T	0,998869	2021-08-03	United States
S_614_G	S	614	SRR15554719	23403	A	G	0,999884	2021-08-03	United States
S_681_R	S	681	SRR15554719	23604	C	G	0,999489	2021-08-03	United States
S_950_N	S	950	SRR15554719	24410	G	A	0,89811	2021-08-03	United States
ORF3a_26_L	ORF3a	26	SRR15554719	25469	C	T	0,999712	2021-08-03	United States
ORF3a_210_A	ORF3a	210	SRR15554719	26021	A	C	0,999929	2021-08-03	United States
M_82_T	M	82	SRR15554719	26767	T	C	0,999653	2021-08-03	United States
ORF7a_77_S	ORF7a	77	SRR15554719	27623	T	C	1	2021-08-03	United States
ORF7a_82_A	ORF7a	82	SRR15554719	27638	T	C	0,999753	2021-08-03	United States
ORF7a_120_I	ORF7a	120	SRR15554719	27752	C	T	0,99962	2021-08-03	United States
ORF7b_40_I	ORF7b	40	SRR15554719	27874	C	T	0,999613	2021-08-03	United States
ORF8_118_NA	ORF8	118	SRR15554719	28247	A	-GATTTC	0,833726	2021-08-03	United States
ORF8_119_V	ORF8	119	SRR15554719	28249	A	T	0,978723	2021-08-03	United States
ORF8_120_L	ORF8	120	SRR15554719	28253	C	A	0,997557	2021-08-03	United States
N_63_G	N	63	SRR15554719	28461	A	G	0,977666	2021-08-03	United States
N_203_M	N	203	SRR15554719	28881	G	T	0,999118	2021-08-03	United States
N_215_C	N	215	SRR15554719	28916	G	T	0,999514	2021-08-03	United States
N_377_Y	N	377	SRR15554719	29402	G	T	0,998298	2021-08-03	United States
ORF1ab_1306_S	ORF1ab	1306	SRR15554721	4181	G	T	0,999792	2021-08-03	United States
ORF1ab_2043_G	ORF1ab	2043	SRR15554721	6393	A	G	0,11788	2021-08-03	United States
ORF1ab_2046_L	ORF1ab	2046	SRR15554721	6402	C	T	0,997468	2021-08-03	United States
ORF1ab_2287_S	ORF1ab	2287	SRR15554721	7124	C	T	0,999938	2021-08-03	United States
ORF1ab_2930_L	ORF1ab	2930	SRR15554721	9053	G	T	0,99936	2021-08-03	United States
ORF1ab_3255_I	ORF1ab	3255	SRR15554721	10029	C	T	0,999684	2021-08-03	United States
ORF1ab_3646_A	ORF1ab	3646	SRR15554721	11201	A	G	0,999727	2021-08-03	United States
ORF1ab_4179_K	ORF1ab	4179	SRR15554721	12801	G	A	0,998666	2021-08-03	United States
ORF1ab_314_L	ORF1ab	314	SRR15554721	14408	C	T	0,999612	2021-08-03	United States
ORF1ab_662_S	ORF1ab	662	SRR15554721	15451	G	A	0,999331	2021-08-03	United States
ORF1ab_1000_L	ORF1ab	1000	SRR15554721	16466	C	T	0,999673	2021-08-03	United States
ORF1ab_1918_V	ORF1ab	1918	SRR15554721	19220	C	T	0,999629	2021-08-03	United States
S_19_R	S	19	SRR15554721	21618	C	G	1	2021-08-03	United States
S_142_D	S	142	SRR15554721	21987	G	A	0,594118	2021-08-03	United States
S_156_NA	S	156	SRR15554721	22028	G	-AGTTCA	0,999324	2021-08-03	United States
S_452_R	S	452	SRR15554721	22917	T	G	0,999133	2021-08-03	United States
S_478_K	S	478	SRR15554721	22995	C	A	0,999783	2021-08-03	United States
S_614_G	S	614	SRR15554721	23403	A	G	0,999832	2021-08-03	United States
S_681_R	S	681	SRR15554721	23604	C	G	0,999576	2021-08-03	United States
S_950_N	S	950	SRR15554721	24410	G	A	0,93822	2021-08-03	United States
ORF3a_26_L	ORF3a	26	SRR15554721	25469	C	T	1	2021-08-03	United States
ORF3a_239_Q	ORF3a	239	SRR15554721	26107	G	C	0,999605	2021-08-03	United States
M_82_T	M	82	SRR15554721	26767	T	C	0,999627	2021-08-03	United States
ORF7a_82_A	ORF7a	82	SRR15554721	27638	T	C	0,999739	2021-08-03	United States
ORF7a_120_I	ORF7a	120	SRR15554721	27752	C	T	0,999638	2021-08-03	United States
ORF7b_40_I	ORF7b	40	SRR15554721	27874	C	T	0,999432	2021-08-03	United States
ORF8_118_NA	ORF8	118	SRR15554721	28247	A	-GATTTC	0,838131	2021-08-03	United States
ORF8_119_V	ORF8	119	SRR15554721	28249	A	T	0,984733	2021-08-03	United States
ORF8_120_L	ORF8	120	SRR15554721	28253	C	A	0,998229	2021-08-03	United States
N_5_E	N	5	SRR15554721	28287	G	A	0,99986	2021-08-03	United States
N_63_G	N	63	SRR15554721	28461	A	G	0,964332	2021-08-03	United States
N_203_M	N	203	SRR15554721	28881	G	T	0,999653	2021-08-03	United States
N_215_C	N	215	SRR15554721	28916	G	T	0,999569	2021-08-03	United States
N_377_Y	N	377	SRR15554721	29402	G	T	0,997877	2021-08-03	United States
ORF1ab_1306_S	ORF1ab	1306	SRR15554724	4181	G	T	0,999843	2021-08-03	United States
ORF1ab_2046_L	ORF1ab	2046	SRR15554724	6402	C	T	0,997735	2021-08-03	United States
ORF1ab_2287_S	ORF1ab	2287	SRR15554724	7124	C	T	1	2021-08-03	United States
ORF1ab_2554_V	ORF1ab	2554	SRR15554724	7926	C	T	0,999505	2021-08-03	United States
ORF1ab_2930_L	ORF1ab	2930	SRR15554724	9053	G	T	0,999766	2021-08-03	United States
ORF1ab_3255_I	ORF1ab	3255	SRR15554724	10029	C	T	0,999878	2021-08-03	United States
ORF1ab_3646_A	ORF1ab	3646	SRR15554724	11201	A	G	0,999495	2021-08-03	United States
ORF1ab_183_V	ORF1ab	183	SRR15554724	14014	T	G	0,999637	2021-08-03	United States
ORF1ab_314_L	ORF1ab	314	SRR15554724	14408	C	T	0,998957	2021-08-03	United States
ORF1ab_662_S	ORF1ab	662	SRR15554724	15451	G	A	0,997394	2021-08-03	United States
ORF1ab_1000_L	ORF1ab	1000	SRR15554724	16466	C	T	0,999633	2021-08-03	United States
ORF1ab_1918_V	ORF1ab	1918	SRR15554724	19220	C	T	0,999658	2021-08-03	United States
ORF1ab_2324_G	ORF1ab	2324	SRR15554724	20437	A	G	0,999865	2021-08-03	United States
S_19_R	S	19	SRR15554724	21618	C	G	1	2021-08-03	United States
S_30_H	S	30	SRR15554724	21650	A	C	0,0834134	2021-08-03	United States
S_142_D	S	142	SRR15554724	21987	G	A	0,744283	2021-08-03	United States
S_156_NA	S	156	SRR15554724	22028	G	-AGTTCA	0,999689	2021-08-03	United States
S_452_R	S	452	SRR15554724	22917	T	G	0,999786	2021-08-03	United States
S_478_K	S	478	SRR15554724	22995	C	A	0,999655	2021-08-03	United States
S_614_G	S	614	SRR15554724	23403	A	G	0,999859	2021-08-03	United States
S_681_R	S	681	SRR15554724	23604	C	G	0,9996	2021-08-03	United States
S_950_N	S	950	SRR15554724	24410	G	A	0,974894	2021-08-03	United States
ORF3a_26_L	ORF3a	26	SRR15554724	25469	C	T	0,99968	2021-08-03	United States
ORF3a_140_I	ORF3a	140	SRR15554724	25810	C	A	0,999873	2021-08-03	United States
M_82_T	M	82	SRR15554724	26767	T	C	0,999852	2021-08-03	United States
ORF7a_82_A	ORF7a	82	SRR15554724	27638	T	C	1	2021-08-03	United States
ORF7a_120_I	ORF7a	120	SRR15554724	27752	C	T	0,999781	2021-08-03	United States
ORF7b_40_I	ORF7b	40	SRR15554724	27874	C	T	0,999265	2021-08-03	United States
ORF8_118_NA	ORF8	118	SRR15554724	28247	A	-GATTTC	0,826418	2021-08-03	United States
ORF8_119_V	ORF8	119	SRR15554724	28249	A	T	0,961702	2021-08-03	United States
ORF8_120_L	ORF8	120	SRR15554724	28253	C	A	0,988257	2021-08-03	United States
N_63_G	N	63	SRR15554724	28461	A	G	0,970183	2021-08-03	United States
N_203_M	N	203	SRR15554724	28881	G	T	1	2021-08-03	United States
N_215_C	N	215	SRR15554724	28916	G	T	0,999602	2021-08-03	United States
N_377_Y	N	377	SRR15554724	29402	G	T	0,998805	2021-08-03	United States
ORF1ab_1306_S	ORF1ab	1306	SRR15554725	4181	G	T	0,999602	2021-08-03	United States
ORF1ab_2046_L	ORF1ab	2046	SRR15554725	6402	C	T	0,997599	2021-08-03	United States
ORF1ab_2930_L	ORF1ab	2930	SRR15554725	9053	G	T	0,999895	2021-08-03	United States
ORF1ab_3255_I	ORF1ab	3255	SRR15554725	10029	C	T	0,998973	2021-08-03	United States
ORF1ab_3603_NA	ORF1ab	3603	SRR15554725	11074	C	-T	0,0877085	2021-08-03	United States
ORF1ab_3646_A	ORF1ab	3646	SRR15554725	11201	A	G	0,999593	2021-08-03	United States
ORF1ab_4179_K	ORF1ab	4179	SRR15554725	12801	G	A	0,995217	2021-08-03	United States
ORF1ab_314_L	ORF1ab	314	SRR15554725	14408	C	T	0,999471	2021-08-03	United States
ORF1ab_662_S	ORF1ab	662	SRR15554725	15451	G	A	0,998539	2021-08-03	United States
ORF1ab_1000_L	ORF1ab	1000	SRR15554725	16466	C	T	1	2021-08-03	United States
ORF1ab_1918_V	ORF1ab	1918	SRR15554725	19220	C	T	0,999358	2021-08-03	United States
S_19_R	S	19	SRR15554725	21618	C	G	1	2021-08-03	United States
S_30_H	S	30	SRR15554725	21650	A	C	0,0877684	2021-08-03	United States
S_156_NA	S	156	SRR15554725	22028	G	-AGTTCA	0,999312	2021-08-03	United States
S_452_R	S	452	SRR15554725	22917	T	G	1	2021-08-03	United States
S_478_K	S	478	SRR15554725	22995	C	A	1	2021-08-03	United States
S_614_G	S	614	SRR15554725	23403	A	G	0,999875	2021-08-03	United States
S_681_R	S	681	SRR15554725	23604	C	G	1	2021-08-03	United States
S_950_N	S	950	SRR15554725	24410	G	A	0,992198	2021-08-03	United States
ORF3a_26_L	ORF3a	26	SRR15554725	25469	C	T	0,999759	2021-08-03	United States
ORF3a_239_Q	ORF3a	239	SRR15554725	26107	G	C	1	2021-08-03	United States
M_82_T	M	82	SRR15554725	26767	T	C	0,999727	2021-08-03	United States
M_188_V	M	188	SRR15554725	27085	C	T	0,137705	2021-08-03	United States
ORF7a_120_I	ORF7a	120	SRR15554725	27752	C	T	1	2021-08-03	United States
ORF7b_40_I	ORF7b	40	SRR15554725	27874	C	T	0,999698	2021-08-03	United States
ORF8_118_NA	ORF8	118	SRR15554725	28247	A	-GATTTC	0,831804	2021-08-03	United States
ORF8_119_V	ORF8	119	SRR15554725	28249	A	T	0,988417	2021-08-03	United States
ORF8_120_L	ORF8	120	SRR15554725	28253	C	A	0,997033	2021-08-03	United States
N_63_G	N	63	SRR15554725	28461	A	G	0,974513	2021-08-03	United States
N_203_M	N	203	SRR15554725	28881	G	T	1	2021-08-03	United States
N_211_NA	N	211	SRR15554725	28906	T	-GGCAATGGCG	0,24265	2021-08-03	United States
N_215_C	N	215	SRR15554725	28916	G	T	1	2021-08-03	United States
N_377_Y	N	377	SRR15554725	29402	G	T	1	2021-08-03	United States
ORF1ab_309_L	ORF1ab	309	SRR15554728	1191	C	T	1	2021-08-03	United States
ORF1ab_1640_L	ORF1ab	1640	SRR15554728	5184	C	T	0,998398	2021-08-03	United States
ORF1ab_1921_Q	ORF1ab	1921	SRR15554728	6027	C	A	0,999787	2021-08-03	United States
ORF1ab_2980_N	ORF1ab	2980	SRR15554728	9203	G	A	0,997916	2021-08-03	United States
ORF1ab_3138_S	ORF1ab	3138	SRR15554728	9678	T	C	0,999591	2021-08-03	United States
ORF1ab_3580_Q	ORF1ab	3580	SRR15554728	11005	C	A	0,909399	2021-08-03	United States
ORF1ab_314_L	ORF1ab	314	SRR15554728	14408	C	T	0,99957	2021-08-03	United States
ORF1ab_2310_R	ORF1ab	2310	SRR15554728	20396	A	G	0,999794	2021-08-03	United States
S_3_NA	S	3	SRR15554728	21569	G	+T	0,0681397	2021-08-03	United States
S_5_F	S	5	SRR15554728	21575	C	T	0,999776	2021-08-03	United States
S_19_R	S	19	SRR15554728	21618	C	G	0,999908	2021-08-03	United States
S_77_T	S	77	SRR15554728	21792	A	C	1	2021-08-03	United States
S_142_D	S	142	SRR15554728	21987	G	A	0,454545	2021-08-03	United States
S_156_NA	S	156	SRR15554728	22028	G	-AGTTCA	0,999228	2021-08-03	United States
S_452_R	S	452	SRR15554728	22917	T	G	0,999147	2021-08-03	United States
S_478_K	S	478	SRR15554728	22995	C	A	1	2021-08-03	United States
S_614_G	S	614	SRR15554728	23403	A	G	0,999935	2021-08-03	United States
S_681_R	S	681	SRR15554728	23604	C	G	0,999862	2021-08-03	United States
S_845_T	S	845	SRR15554728	24095	G	A	0,992324	2021-08-03	United States
S_950_N	S	950	SRR15554728	24410	G	A	0,96435	2021-08-03	United States
ORF3a_26_L	ORF3a	26	SRR15554728	25469	C	T	0,99974	2021-08-03	United States
M_82_T	M	82	SRR15554728	26767	T	C	0,999589	2021-08-03	United States
ORF7a_82_A	ORF7a	82	SRR15554728	27638	T	C	0,998899	2021-08-03	United States
ORF7a_120_I	ORF7a	120	SRR15554728	27752	C	T	0,999591	2021-08-03	United States
N_63_G	N	63	SRR15554728	28461	A	G	0,975502	2021-08-03	United States
N_203_M	N	203	SRR15554728	28881	G	T	0,999575	2021-08-03	United States
N_377_Y	N	377	SRR15554728	29402	G	T	0,997788	2021-08-03	United States
ORF1ab_309_L	ORF1ab	309	SRR15554730	1191	C	T	0,999873	2021-08-03	United States
ORF1ab_1306_S	ORF1ab	1306	SRR15554730	4181	G	T	0,999876	2021-08-03	United States
ORF1ab_1640_L	ORF1ab	1640	SRR15554730	5184	C	T	0,999069	2021-08-03	United States
ORF1ab_1921_Q	ORF1ab	1921	SRR15554730	6027	C	A	0,999842	2021-08-03	United States
ORF1ab_2980_N	ORF1ab	2980	SRR15554730	9203	G	A	0,999184	2021-08-03	United States
ORF1ab_3138_S	ORF1ab	3138	SRR15554730	9678	T	C	0,999877	2021-08-03	United States
ORF1ab_3580_Q	ORF1ab	3580	SRR15554730	11005	C	A	0,575747	2021-08-03	United States
ORF1ab_3672_I	ORF1ab	3672	SRR15554730	11280	C	T	0,999497	2021-08-03	United States
ORF1ab_169_V	ORF1ab	169	SRR15554730	13972	T	G	0,956393	2021-08-03	United States
ORF1ab_314_L	ORF1ab	314	SRR15554730	14408	C	T	0,999678	2021-08-03	United States
ORF1ab_2310_R	ORF1ab	2310	SRR15554730	20396	A	G	0,99969	2021-08-03	United States
S_19_R	S	19	SRR15554730	21618	C	G	0,99983	2021-08-03	United States
S_77_T	S	77	SRR15554730	21792	A	C	1	2021-08-03	United States
S_142_D	S	142	SRR15554730	21987	G	A	0,50149	2021-08-03	United States
S_156_NA	S	156	SRR15554730	22028	G	-AGTTCA	0,99884	2021-08-03	United States
S_452_R	S	452	SRR15554730	22917	T	G	1	2021-08-03	United States
S_478_K	S	478	SRR15554730	22995	C	A	0,999693	2021-08-03	United States
S_614_G	S	614	SRR15554730	23403	A	G	0,999654	2021-08-03	United States
S_681_R	S	681	SRR15554730	23604	C	G	0,999546	2021-08-03	United States
S_950_N	S	950	SRR15554730	24410	G	A	0,944021	2021-08-03	United States
ORF3a_26_L	ORF3a	26	SRR15554730	25469	C	T	0,999852	2021-08-03	United States
M_82_T	M	82	SRR15554730	26767	T	C	0,999282	2021-08-03	United States
ORF7a_82_A	ORF7a	82	SRR15554730	27638	T	C	1	2021-08-03	United States
ORF7a_120_I	ORF7a	120	SRR15554730	27752	C	T	1	2021-08-03	United States
N_63_G	N	63	SRR15554730	28461	A	G	0,9797	2021-08-03	United States
N_203_M	N	203	SRR15554730	28881	G	T	0,999238	2021-08-03	United States
N_377_Y	N	377	SRR15554730	29402	G	T	0,998229	2021-08-03	United States
ORF1ab_1146_T	ORF1ab	1146	SRR15554736	3701	G	A	0,999754	2021-08-03	United States
ORF1ab_1640_L	ORF1ab	1640	SRR15554736	5184	C	T	0,998984	2021-08-03	United States
ORF1ab_3209_V	ORF1ab	3209	SRR15554736	9891	C	T	0,99964	2021-08-03	United States
ORF1ab_3718_A	ORF1ab	3718	SRR15554736	11418	T	C	0,999905	2021-08-03	United States
ORF1ab_3750_I	ORF1ab	3750	SRR15554736	11514	C	T	0,998779	2021-08-03	United States
ORF1ab_314_L	ORF1ab	314	SRR15554736	14408	C	T	0,999137	2021-08-03	United States
ORF1ab_662_S	ORF1ab	662	SRR15554736	15451	G	A	0,999307	2021-08-03	United States
ORF1ab_1000_L	ORF1ab	1000	SRR15554736	16466	C	T	0,999689	2021-08-03	United States
ORF1ab_1290_I	ORF1ab	1290	SRR15554736	17336	C	T	0,9977	2021-08-03	United States
ORF1ab_2342_L	ORF1ab	2342	SRR15554736	20491	G	T	0,97583	2021-08-03	United States
ORF1ab_2557_R	ORF1ab	2557	SRR15554736	21137	A	G	0,99995	2021-08-03	United States
S_19_R	S	19	SRR15554736	21618	C	G	0,999907	2021-08-03	United States
S_70_F	S	70	SRR15554736	21770	G	T	0,996597	2021-08-03	United States
S_142_D	S	142	SRR15554736	21987	G	A	0,664138	2021-08-03	United States
S_156_NA	S	156	SRR15554736	22028	G	-AGTTCA	0,998798	2021-08-03	United States
S_222_V	S	222	SRR15554736	22227	C	T	0,999667	2021-08-03	United States
S_417_N	S	417	SRR15554736	22813	G	T	0,999637	2021-08-03	United States
S_452_R	S	452	SRR15554736	22917	T	G	1	2021-08-03	United States
S_478_K	S	478	SRR15554736	22995	C	A	1	2021-08-03	United States
S_614_G	S	614	SRR15554736	23403	A	G	0,999803	2021-08-03	United States
S_681_R	S	681	SRR15554736	23604	C	G	0,999879	2021-08-03	United States
S_950_N	S	950	SRR15554736	24410	G	A	0,972449	2021-08-03	United States
ORF3a_26_L	ORF3a	26	SRR15554736	25469	C	T	0,999761	2021-08-03	United States
ORF3a_268_M	ORF3a	268	SRR15554736	26195	C	T	0,999652	2021-08-03	United States
M_82_T	M	82	SRR15554736	26767	T	C	0,999811	2021-08-03	United States
ORF7a_82_A	ORF7a	82	SRR15554736	27638	T	C	1	2021-08-03	United States
ORF7a_120_I	ORF7a	120	SRR15554736	27752	C	T	1	2021-08-03	United States
ORF8_118_NA	ORF8	118	SRR15554736	28247	A	-GATTTC	0,841677	2021-08-03	United States
ORF8_119_V	ORF8	119	SRR15554736	28249	A	T	0,894595	2021-08-03	United States
ORF8_120_L	ORF8	120	SRR15554736	28253	C	A	0,993169	2021-08-03	United States
N_63_G	N	63	SRR15554736	28461	A	G	0,971975	2021-08-03	United States
N_203_M	N	203	SRR15554736	28881	G	T	0,999377	2021-08-03	United States
N_377_Y	N	377	SRR15554736	29402	G	T	0,995667	2021-08-03	United States
ORF10_15_G	ORF10	15	SRR15554736	29600	A	G	0,999862	2021-08-03	United States
ORF1ab_110_Y	ORF1ab	110	SRR15554738	593	C	T	0,999247	2021-08-03	United States
ORF1ab_1206_T	ORF1ab	1206	SRR15554738	3882	T	C	0,999977	2021-08-03	United States
ORF1ab_1640_L	ORF1ab	1640	SRR15554738	5184	C	T	0,998989	2021-08-03	United States
ORF1ab_3209_V	ORF1ab	3209	SRR15554738	9891	C	T	0,999121	2021-08-03	United States
ORF1ab_3718_A	ORF1ab	3718	SRR15554738	11418	T	C	0,999968	2021-08-03	United States
ORF1ab_3750_I	ORF1ab	3750	SRR15554738	11514	C	T	0,998918	2021-08-03	United States
ORF1ab_218_L	ORF1ab	218	SRR15554738	14120	C	T	0,0708065	2021-08-03	United States
ORF1ab_314_L	ORF1ab	314	SRR15554738	14408	C	T	0,998587	2021-08-03	United States
ORF1ab_662_S	ORF1ab	662	SRR15554738	15451	G	A	0,998848	2021-08-03	United States
ORF1ab_1000_L	ORF1ab	1000	SRR15554738	16466	C	T	0,999506	2021-08-03	United States
S_19_R	S	19	SRR15554738	21618	C	G	0,999835	2021-08-03	United States
S_142_D	S	142	SRR15554738	21987	G	A	0,7408	2021-08-03	United States
S_156_NA	S	156	SRR15554738	22028	G	-AGTTCA	0,998681	2021-08-03	United States
S_222_V	S	222	SRR15554738	22227	C	T	0,999575	2021-08-03	United States
S_452_R	S	452	SRR15554738	22917	T	G	0,999763	2021-08-03	United States
S_478_K	S	478	SRR15554738	22995	C	A	1	2021-08-03	United States
S_614_G	S	614	SRR15554738	23403	A	G	0,999879	2021-08-03	United States
S_681_R	S	681	SRR15554738	23604	C	G	0,999682	2021-08-03	United States
S_950_N	S	950	SRR15554738	24410	G	A	0,978487	2021-08-03	United States
S_1264_L	S	1264	SRR15554738	25352	G	T	0,991739	2021-08-03	United States
ORF3a_26_L	ORF3a	26	SRR15554738	25469	C	T	0,999932	2021-08-03	United States
M_82_T	M	82	SRR15554738	26767	T	C	0,999607	2021-08-03	United States
ORF6_48_N	ORF6	48	SRR15554738	27345	A	T	0,999828	2021-08-03	United States
ORF6_61_Y	ORF6	61	SRR15554738	27382	G	T	0,998925	2021-08-03	United States
ORF7a_82_A	ORF7a	82	SRR15554738	27638	T	C	1	2021-08-03	United States
ORF7a_120_I	ORF7a	120	SRR15554738	27752	C	T	0,999813	2021-08-03	United States
ORF8_118_NA	ORF8	118	SRR15554738	28247	A	-GATTTC	0,844439	2021-08-03	United States
ORF8_119_V	ORF8	119	SRR15554738	28249	A	T	0,95	2021-08-03	United States
ORF8_120_L	ORF8	120	SRR15554738	28253	C	A	0,980385	2021-08-03	United States
N_63_G	N	63	SRR15554738	28461	A	G	0,974164	2021-08-03	United States
N_203_M	N	203	SRR15554738	28881	G	T	0,999455	2021-08-03	United States
N_377_Y	N	377	SRR15554738	29402	G	T	0,995658	2021-08-03	United States
ORF1ab_1228_G	ORF1ab	1228	SRR15554739	3948	A	G	0,999778	2021-08-03	United States
ORF1ab_1306_S	ORF1ab	1306	SRR15554739	4181	G	T	0,999866	2021-08-03	United States
ORF1ab_2046_L	ORF1ab	2046	SRR15554739	6402	C	T	0,997869	2021-08-03	United States
ORF1ab_2287_S	ORF1ab	2287	SRR15554739	7124	C	T	1	2021-08-03	United States
ORF1ab_2930_L	ORF1ab	2930	SRR15554739	9053	G	T	1	2021-08-03	United States
ORF1ab_3255_I	ORF1ab	3255	SRR15554739	10029	C	T	0,999658	2021-08-03	United States
ORF1ab_3603_NA	ORF1ab	3603	SRR15554739	11074	C	-T	0,0517124	2021-08-03	United States
ORF1ab_3646_A	ORF1ab	3646	SRR15554739	11201	A	G	0,999633	2021-08-03	United States
ORF1ab_3766_F	ORF1ab	3766	SRR15554739	11562	G	T	0,983947	2021-08-03	United States
ORF1ab_314_L	ORF1ab	314	SRR15554739	14408	C	T	0,999696	2021-08-03	United States
ORF1ab_662_S	ORF1ab	662	SRR15554739	15451	G	A	0,997544	2021-08-03	United States
ORF1ab_1000_L	ORF1ab	1000	SRR15554739	16466	C	T	0,999751	2021-08-03	United States
ORF1ab_1443_G	ORF1ab	1443	SRR15554739	17795	C	G	0,999843	2021-08-03	United States
ORF1ab_1918_V	ORF1ab	1918	SRR15554739	19220	C	T	0,99979	2021-08-03	United States
S_19_R	S	19	SRR15554739	21618	C	G	1	2021-08-03	United States
S_142_D	S	142	SRR15554739	21987	G	A	0,763285	2021-08-03	United States
S_156_NA	S	156	SRR15554739	22028	G	-AGTTCA	0,998834	2021-08-03	United States
S_452_R	S	452	SRR15554739	22917	T	G	1	2021-08-03	United States
S_478_K	S	478	SRR15554739	22995	C	A	1	2021-08-03	United States
S_614_G	S	614	SRR15554739	23403	A	G	0,999833	2021-08-03	United States
S_681_R	S	681	SRR15554739	23604	C	G	0,999872	2021-08-03	United States
S_950_N	S	950	SRR15554739	24410	G	A	0,981104	2021-08-03	United States
ORF3a_26_L	ORF3a	26	SRR15554739	25469	C	T	0,997333	2021-08-03	United States
ORF3a_239_Q	ORF3a	239	SRR15554739	26107	G	C	0,999542	2021-08-03	United States
M_82_T	M	82	SRR15554739	26767	T	C	0,999866	2021-08-03	United States
ORF7a_82_A	ORF7a	82	SRR15554739	27638	T	C	1	2021-08-03	United States
ORF7a_120_I	ORF7a	120	SRR15554739	27752	C	T	0,994143	2021-08-03	United States
ORF7b_40_I	ORF7b	40	SRR15554739	27874	C	T	0,999708	2021-08-03	United States
ORF8_118_NA	ORF8	118	SRR15554739	28247	A	-GATTTC	0,813218	2021-08-03	United States
ORF8_120_L	ORF8	120	SRR15554739	28253	C	A	0,994326	2021-08-03	United States
N_63_G	N	63	SRR15554739	28461	A	G	0,979045	2021-08-03	United States
N_203_M	N	203	SRR15554739	28881	G	T	1	2021-08-03	United States
N_215_C	N	215	SRR15554739	28916	G	T	0,998265	2021-08-03	United States
N_377_Y	N	377	SRR15554739	29402	G	T	1	2021-08-03	United States
ORF1ab_1306_S	ORF1ab	1306	SRR15554740	4181	G	T	0,999894	2021-08-05	United States
ORF1ab_2046_L	ORF1ab	2046	SRR15554740	6402	C	T	0,997365	2021-08-05	United States
ORF1ab_2287_S	ORF1ab	2287	SRR15554740	7124	C	T	1	2021-08-05	United States
ORF1ab_2813_A	ORF1ab	2813	SRR15554740	8703	A	C	0,999696	2021-08-05	United States
ORF1ab_2930_L	ORF1ab	2930	SRR15554740	9053	G	T	0,998785	2021-08-05	United States
ORF1ab_3255_I	ORF1ab	3255	SRR15554740	10029	C	T	0,999566	2021-08-05	United States
ORF1ab_3646_A	ORF1ab	3646	SRR15554740	11201	A	G	0,999708	2021-08-05	United States
ORF1ab_314_L	ORF1ab	314	SRR15554740	14408	C	T	0,999451	2021-08-05	United States
ORF1ab_662_S	ORF1ab	662	SRR15554740	15451	G	A	0,999328	2021-08-05	United States
ORF1ab_1000_L	ORF1ab	1000	SRR15554740	16466	C	T	0,999891	2021-08-05	United States
ORF1ab_1257_V	ORF1ab	1257	SRR15554740	17236	A	G	0,999858	2021-08-05	United States
ORF1ab_1918_V	ORF1ab	1918	SRR15554740	19220	C	T	0,999516	2021-08-05	United States
S_19_R	S	19	SRR15554740	21618	C	G	0,999748	2021-08-05	United States
S_142_D	S	142	SRR15554740	21987	G	A	0,510435	2021-08-05	United States
S_156_NA	S	156	SRR15554740	22028	G	-AGTTCA	0,999008	2021-08-05	United States
S_452_R	S	452	SRR15554740	22917	T	G	0,998616	2021-08-05	United States
S_478_K	S	478	SRR15554740	22995	C	A	0,998921	2021-08-05	United States
S_614_G	S	614	SRR15554740	23403	A	G	0,999783	2021-08-05	United States
S_681_R	S	681	SRR15554740	23604	C	G	0,999873	2021-08-05	United States
S_950_N	S	950	SRR15554740	24410	G	A	0,917853	2021-08-05	United States
S_1243_F	S	1243	SRR15554740	25290	G	T	0,988452	2021-08-05	United States
ORF3a_26_L	ORF3a	26	SRR15554740	25469	C	T	0,999001	2021-08-05	United States
ORF3a_83_F	ORF3a	83	SRR15554740	25641	G	T	0,999242	2021-08-05	United States
M_82_T	M	82	SRR15554740	26767	T	C	0,999928	2021-08-05	United States
ORF7a_82_A	ORF7a	82	SRR15554740	27638	T	C	0,99953	2021-08-05	United States
ORF7a_120_I	ORF7a	120	SRR15554740	27752	C	T	0,999549	2021-08-05	United States
ORF7b_40_I	ORF7b	40	SRR15554740	27874	C	T	0,99916	2021-08-05	United States
ORF8_118_NA	ORF8	118	SRR15554740	28247	A	-GATTTC	0,837674	2021-08-05	United States
ORF8_119_V	ORF8	119	SRR15554740	28249	A	T	0,978261	2021-08-05	United States
ORF8_120_L	ORF8	120	SRR15554740	28253	C	A	0,993115	2021-08-05	United States
N_63_G	N	63	SRR15554740	28461	A	G	0,970122	2021-08-05	United States
N_203_M	N	203	SRR15554740	28881	G	T	0,999568	2021-08-05	United States
N_215_C	N	215	SRR15554740	28916	G	T	0,999219	2021-08-05	United States
N_377_Y	N	377	SRR15554740	29402	G	T	0,996849	2021-08-05	United States
ORF1ab_1306_S	ORF1ab	1306	SRR15554742	4181	G	T	0,999657	2021-08-04	United States
ORF1ab_2046_L	ORF1ab	2046	SRR15554742	6402	C	T	0,997636	2021-08-04	United States
ORF1ab_2287_S	ORF1ab	2287	SRR15554742	7124	C	T	1	2021-08-04	United States
ORF1ab_2930_L	ORF1ab	2930	SRR15554742	9053	G	T	0,999877	2021-08-04	United States
ORF1ab_3255_I	ORF1ab	3255	SRR15554742	10029	C	T	1	2021-08-04	United States
ORF1ab_3646_A	ORF1ab	3646	SRR15554742	11201	A	G	0,999868	2021-08-04	United States
ORF1ab_314_L	ORF1ab	314	SRR15554742	14408	C	T	0,999094	2021-08-04	United States
ORF1ab_662_S	ORF1ab	662	SRR15554742	15451	G	A	0,998986	2021-08-04	United States
ORF1ab_1000_L	ORF1ab	1000	SRR15554742	16466	C	T	0,999592	2021-08-04	United States
ORF1ab_1884_V	ORF1ab	1884	SRR15554742	19118	C	T	0,999882	2021-08-04	United States
ORF1ab_1918_V	ORF1ab	1918	SRR15554742	19220	C	T	0,99962	2021-08-04	United States
ORF1ab_2333_G	ORF1ab	2333	SRR15554742	20465	A	G	0,0663223	2021-08-04	United States
S_19_R	S	19	SRR15554742	21618	C	G	1	2021-08-04	United States
S_30_H	S	30	SRR15554742	21650	A	C	0,162162	2021-08-04	United States
S_76_I	S	76	SRR15554742	21789	C	T	1	2021-08-04	United States
S_95_I	S	95	SRR15554742	21846	C	T	1	2021-08-04	United States
S_142_D	S	142	SRR15554742	21987	G	A	0,700935	2021-08-04	United States
S_156_NA	S	156	SRR15554742	22028	G	-AGTTCA	0,999512	2021-08-04	United States
S_452_R	S	452	SRR15554742	22917	T	G	0,99966	2021-08-04	United States
S_478_K	S	478	SRR15554742	22995	C	A	0,999735	2021-08-04	United States
S_614_G	S	614	SRR15554742	23403	A	G	0,999934	2021-08-04	United States
S_681_R	S	681	SRR15554742	23604	C	G	0,999828	2021-08-04	United States
S_950_N	S	950	SRR15554742	24410	G	A	0,979219	2021-08-04	United States
ORF3a_26_L	ORF3a	26	SRR15554742	25469	C	T	0,999753	2021-08-04	United States
ORF3a_69_C	ORF3a	69	SRR15554742	25599	G	T	0,998914	2021-08-04	United States
M_82_T	M	82	SRR15554742	26767	T	C	0,999889	2021-08-04	United States
ORF7a_82_A	ORF7a	82	SRR15554742	27638	T	C	1	2021-08-04	United States
ORF7a_120_I	ORF7a	120	SRR15554742	27752	C	T	0,998741	2021-08-04	United States
ORF7b_40_I	ORF7b	40	SRR15554742	27874	C	T	0,999582	2021-08-04	United States
ORF8_118_NA	ORF8	118	SRR15554742	28247	A	-GATTTC	0,838134	2021-08-04	United States
ORF8_119_V	ORF8	119	SRR15554742	28249	A	T	0,989189	2021-08-04	United States
ORF8_120_L	ORF8	120	SRR15554742	28253	C	A	0,997784	2021-08-04	United States
N_63_G	N	63	SRR15554742	28461	A	G	0,967019	2021-08-04	United States
N_203_M	N	203	SRR15554742	28881	G	T	0,999445	2021-08-04	United States
N_215_C	N	215	SRR15554742	28916	G	T	1	2021-08-04	United States
N_377_Y	N	377	SRR15554742	29402	G	T	0,967427	2021-08-04	United States
ORF1ab_261_N	ORF1ab	261	SRR15554743	1048	G	T	0,999729	2021-08-03	United States
ORF1ab_1265_S	ORF1ab	1265	SRR15554743	4058	C	T	0,974355	2021-08-03	United States
ORF1ab_1306_S	ORF1ab	1306	SRR15554743	4181	G	T	0,999694	2021-08-03	United States
ORF1ab_2046_L	ORF1ab	2046	SRR15554743	6402	C	T	0,998629	2021-08-03	United States
ORF1ab_2287_S	ORF1ab	2287	SRR15554743	7124	C	T	1	2021-08-03	United States
ORF1ab_2930_L	ORF1ab	2930	SRR15554743	9053	G	T	0,999705	2021-08-03	United States
ORF1ab_3255_I	ORF1ab	3255	SRR15554743	10029	C	T	0,999758	2021-08-03	United States
ORF1ab_3646_A	ORF1ab	3646	SRR15554743	11201	A	G	0,999516	2021-08-03	United States
ORF1ab_314_L	ORF1ab	314	SRR15554743	14408	C	T	0,999349	2021-08-03	United States
ORF1ab_662_S	ORF1ab	662	SRR15554743	15451	G	A	0,999205	2021-08-03	United States
ORF1ab_1000_L	ORF1ab	1000	SRR15554743	16466	C	T	0,999802	2021-08-03	United States
ORF1ab_1918_V	ORF1ab	1918	SRR15554743	19220	C	T	0,999474	2021-08-03	United States
ORF1ab_2199_I	ORF1ab	2199	SRR15554743	20062	G	A	0,999834	2021-08-03	United States
S_19_R	S	19	SRR15554743	21618	C	G	0,999925	2021-08-03	United States
S_142_D	S	142	SRR15554743	21987	G	A	0,220367	2021-08-03	United States
S_156_NA	S	156	SRR15554743	22028	G	-AGTTCA	0,998719	2021-08-03	United States
S_452_R	S	452	SRR15554743	22917	T	G	0,999511	2021-08-03	United States
S_478_K	S	478	SRR15554743	22995	C	A	1	2021-08-03	United States
S_614_G	S	614	SRR15554743	23403	A	G	0,999788	2021-08-03	United States
S_681_R	S	681	SRR15554743	23604	C	G	0,999889	2021-08-03	United States
S_950_N	S	950	SRR15554743	24410	G	A	0,846304	2021-08-03	United States
ORF3a_26_L	ORF3a	26	SRR15554743	25469	C	T	1	2021-08-03	United States
ORF3a_69_C	ORF3a	69	SRR15554743	25599	G	T	0,999214	2021-08-03	United States
ORF3a_118_V	ORF3a	118	SRR15554743	25744	A	G	0,999799	2021-08-03	United States
M_82_T	M	82	SRR15554743	26767	T	C	0,999813	2021-08-03	United States
ORF1ab_217_K	ORF1ab	217	SRR15554744	914	G	A	0,122371	2021-08-04	United States
ORF1ab_340_I	ORF1ab	340	SRR15554744	1284	C	T	0,999821	2021-08-04	United States
ORF1ab_925_N	ORF1ab	925	SRR15554744	3038	T	A	0,0603551	2021-08-04	United States
ORF1ab_1306_S	ORF1ab	1306	SRR15554744	4181	G	T	0,999859	2021-08-04	United States
ORF1ab_1502_V	ORF1ab	1502	SRR15554744	4769	A	G	0,0650407	2021-08-04	United States
ORF1ab_2046_L	ORF1ab	2046	SRR15554744	6402	C	T	0,998428	2021-08-04	United States
ORF1ab_2124_I	ORF1ab	2124	SRR15554744	6636	C	T	0,999778	2021-08-04	United States
ORF1ab_2287_S	ORF1ab	2287	SRR15554744	7124	C	T	1	2021-08-04	United States
ORF1ab_2930_L	ORF1ab	2930	SRR15554744	9053	G	T	0,999689	2021-08-04	United States
ORF1ab_3255_I	ORF1ab	3255	SRR15554744	10029	C	T	0,999777	2021-08-04	United States
ORF1ab_3646_A	ORF1ab	3646	SRR15554744	11201	A	G	0,993644	2021-08-04	United States
ORF1ab_314_L	ORF1ab	314	SRR15554744	14408	C	T	0,999586	2021-08-04	United States
ORF1ab_662_S	ORF1ab	662	SRR15554744	15451	G	A	0,99806	2021-08-04	United States
ORF1ab_1000_L	ORF1ab	1000	SRR15554744	16466	C	T	0,998288	2021-08-04	United States
ORF1ab_1918_V	ORF1ab	1918	SRR15554744	19220	C	T	0,999624	2021-08-04	United States
ORF1ab_1944_*	ORF1ab	1944	SRR15554744	19299	T	G	0,0559006	2021-08-04	United States
S_19_R	S	19	SRR15554744	21618	C	G	0,999976	2021-08-04	United States
S_112_L	S	112	SRR15554744	21897	C	T	1	2021-08-04	United States
S_142_D	S	142	SRR15554744	21987	G	A	0,478652	2021-08-04	United States
S_156_NA	S	156	SRR15554744	22028	G	-AGTTCA	0,999185	2021-08-04	United States
S_452_R	S	452	SRR15554744	22917	T	G	1	2021-08-04	United States
S_478_K	S	478	SRR15554744	22995	C	A	1	2021-08-04	United States
S_614_G	S	614	SRR15554744	23403	A	G	0,99984	2021-08-04	United States
S_681_R	S	681	SRR15554744	23604	C	G	0,999754	2021-08-04	United States
S_950_N	S	950	SRR15554744	24410	G	A	0,97516	2021-08-04	United States
ORF3a_26_L	ORF3a	26	SRR15554744	25469	C	T	0,999741	2021-08-04	United States
ORF3a_239_Q	ORF3a	239	SRR15554744	26107	G	C	0,999642	2021-08-04	United States
M_82_T	M	82	SRR15554744	26767	T	C	0,999708	2021-08-04	United States
ORF7a_82_A	ORF7a	82	SRR15554744	27638	T	C	1	2021-08-04	United States
ORF7a_120_I	ORF7a	120	SRR15554744	27752	C	T	1	2021-08-04	United States
ORF7b_40_I	ORF7b	40	SRR15554744	27874	C	T	1	2021-08-04	United States
ORF8_118_NA	ORF8	118	SRR15554744	28247	A	-GATTTC	0,827865	2021-08-04	United States
ORF8_119_V	ORF8	119	SRR15554744	28249	A	T	0,9683	2021-08-04	United States
ORF8_120_L	ORF8	120	SRR15554744	28253	C	A	0,995435	2021-08-04	United States
N_63_G	N	63	SRR15554744	28461	A	G	0,978183	2021-08-04	United States
N_203_M	N	203	SRR15554744	28881	G	T	0,999925	2021-08-04	United States
N_215_C	N	215	SRR15554744	28916	G	T	0,999659	2021-08-04	United States
N_377_Y	N	377	SRR15554744	29402	G	T	0,998055	2021-08-04	United States
ORF1ab_261_N	ORF1ab	261	SRR15554745	1048	G	T	0,99938	2021-08-03	United States
ORF1ab_1265_S	ORF1ab	1265	SRR15554745	4058	C	T	0,975156	2021-08-03	United States
ORF1ab_1306_S	ORF1ab	1306	SRR15554745	4181	G	T	0,999782	2021-08-03	United States
ORF1ab_2046_L	ORF1ab	2046	SRR15554745	6402	C	T	0,993365	2021-08-03	United States
ORF1ab_2287_S	ORF1ab	2287	SRR15554745	7124	C	T	0,999495	2021-08-03	United States
ORF1ab_2930_L	ORF1ab	2930	SRR15554745	9053	G	T	0,999458	2021-08-03	United States
ORF1ab_3255_I	ORF1ab	3255	SRR15554745	10029	C	T	0,999739	2021-08-03	United States
ORF1ab_3646_A	ORF1ab	3646	SRR15554745	11201	A	G	0,999155	2021-08-03	United States
ORF1ab_314_L	ORF1ab	314	SRR15554745	14408	C	T	0,998937	2021-08-03	United States
ORF1ab_662_S	ORF1ab	662	SRR15554745	15451	G	A	0,999266	2021-08-03	United States
ORF1ab_1000_L	ORF1ab	1000	SRR15554745	16466	C	T	0,999661	2021-08-03	United States
ORF1ab_1918_V	ORF1ab	1918	SRR15554745	19220	C	T	0,999153	2021-08-03	United States
ORF1ab_2199_I	ORF1ab	2199	SRR15554745	20062	G	A	1	2021-08-03	United States
S_19_R	S	19	SRR15554745	21618	C	G	0,999757	2021-08-03	United States
S_142_D	S	142	SRR15554745	21987	G	A	0,221393	2021-08-03	United States
S_156_NA	S	156	SRR15554745	22028	G	-AGTTCA	0,998971	2021-08-03	United States
S_452_R	S	452	SRR15554745	22917	T	G	1	2021-08-03	United States
S_478_K	S	478	SRR15554745	22995	C	A	1	2021-08-03	United States
S_614_G	S	614	SRR15554745	23403	A	G	0,999852	2021-08-03	United States
S_681_R	S	681	SRR15554745	23604	C	G	1	2021-08-03	United States
S_950_N	S	950	SRR15554745	24410	G	A	0,732356	2021-08-03	United States
ORF3a_26_L	ORF3a	26	SRR15554745	25469	C	T	0,999517	2021-08-03	United States
ORF3a_69_C	ORF3a	69	SRR15554745	25599	G	T	1	2021-08-03	United States
ORF3a_118_V	ORF3a	118	SRR15554745	25744	A	G	0,999861	2021-08-03	United States
M_82_T	M	82	SRR15554745	26767	T	C	0,999833	2021-08-03	United States
ORF7a_45_L	ORF7a	45	SRR15554745	27527	C	T	0,954887	2021-08-03	United States
ORF7a_82_A	ORF7a	82	SRR15554745	27638	T	C	0,999635	2021-08-03	United States
ORF7a_120_I	ORF7a	120	SRR15554745	27752	C	T	1	2021-08-03	United States
ORF7b_40_I	ORF7b	40	SRR15554745	27874	C	T	1	2021-08-03	United States
ORF8_118_NA	ORF8	118	SRR15554745	28247	A	-GATTTC	0,89338	2021-08-03	United States
ORF8_119_V	ORF8	119	SRR15554745	28249	A	T	0,992593	2021-08-03	United States
ORF8_120_L	ORF8	120	SRR15554745	28253	C	A	0,997965	2021-08-03	United States
N_63_G	N	63	SRR15554745	28461	A	G	0,905428	2021-08-03	United States
N_203_M	N	203	SRR15554745	28881	G	T	0,999711	2021-08-03	United States
N_215_C	N	215	SRR15554745	28916	G	T	0,999594	2021-08-03	United States
N_253_D	N	253	SRR15554745	29032	G	T	0,0832002	2021-08-03	United States
N_254_V	N	254	SRR15554745	29034	C	T	0,054637	2021-08-03	United States
N_377_Y	N	377	SRR15554745	29402	G	T	0,999696	2021-08-03	United States
ORF1ab_1640_L	ORF1ab	1640	SRR15554746	5184	C	T	0,999207	2021-08-04	United States
ORF1ab_2554_V	ORF1ab	2554	SRR15554746	7926	C	T	0,999666	2021-08-04	United States
ORF1ab_3209_V	ORF1ab	3209	SRR15554746	9891	C	T	0,99966	2021-08-04	United States
ORF1ab_3718_A	ORF1ab	3718	SRR15554746	11418	T	C	0,999781	2021-08-04	United States
ORF1ab_3750_I	ORF1ab	3750	SRR15554746	11514	C	T	0,99911	2021-08-04	United States
ORF1ab_314_L	ORF1ab	314	SRR15554746	14408	C	T	0,999358	2021-08-04	United States
ORF1ab_662_S	ORF1ab	662	SRR15554746	15451	G	A	0,999575	2021-08-04	United States
ORF1ab_1000_L	ORF1ab	1000	SRR15554746	16466	C	T	0,999695	2021-08-04	United States
S_19_R	S	19	SRR15554746	21618	C	G	0,99992	2021-08-04	United States
S_142_D	S	142	SRR15554746	21987	G	A	0,119641	2021-08-04	United States
S_156_NA	S	156	SRR15554746	22028	G	-AGTTCA	0,997553	2021-08-04	United States
S_222_V	S	222	SRR15554746	22227	C	T	0,999596	2021-08-04	United States
S_452_R	S	452	SRR15554746	22917	T	G	0,999483	2021-08-04	United States
S_478_K	S	478	SRR15554746	22995	C	A	0,999721	2021-08-04	United States
S_614_G	S	614	SRR15554746	23403	A	G	0,999777	2021-08-04	United States
S_681_R	S	681	SRR15554746	23604	C	G	0,99965	2021-08-04	United States
S_950_N	S	950	SRR15554746	24410	G	A	0,434437	2021-08-04	United States
ORF3a_26_L	ORF3a	26	SRR15554746	25469	C	T	0,999733	2021-08-04	United States
ORF3a_224_C	ORF3a	224	SRR15554746	26062	G	T	0,998457	2021-08-04	United States
M_82_T	M	82	SRR15554746	26767	T	C	0,999785	2021-08-04	United States
M_85_V	M	85	SRR15554746	26776	C	T	0,998705	2021-08-04	United States
M_197_N	M	197	SRR15554746	27112	G	A	0,999417	2021-08-04	United States
ORF7a_82_A	ORF7a	82	SRR15554746	27638	T	C	0,999782	2021-08-04	United States
ORF7a_120_I	ORF7a	120	SRR15554746	27752	C	T	0,999638	2021-08-04	United States
ORF8_118_NA	ORF8	118	SRR15554746	28247	A	-GATTTC	0,831745	2021-08-04	United States
ORF8_119_V	ORF8	119	SRR15554746	28249	A	T	0,98806	2021-08-04	United States
ORF8_120_L	ORF8	120	SRR15554746	28253	C	A	0,990385	2021-08-04	United States
N_63_G	N	63	SRR15554746	28461	A	G	0,859201	2021-08-04	United States
N_203_M	N	203	SRR15554746	28881	G	T	0,999419	2021-08-04	United States
N_254_V	N	254	SRR15554746	29034	C	T	0,0603797	2021-08-04	United States
N_377_Y	N	377	SRR15554746	29402	G	T	0,99912	2021-08-04	United States
ORF1ab_1306_S	ORF1ab	1306	SRR15554747	4181	G	T	0,999814	2021-08-03	United States
ORF1ab_2046_L	ORF1ab	2046	SRR15554747	6402	C	T	0,998294	2021-08-03	United States
ORF1ab_2287_S	ORF1ab	2287	SRR15554747	7124	C	T	0,999737	2021-08-03	United States
ORF1ab_2930_L	ORF1ab	2930	SRR15554747	9053	G	T	0,99983	2021-08-03	United States
ORF1ab_3255_I	ORF1ab	3255	SRR15554747	10029	C	T	0,99976	2021-08-03	United States
ORF1ab_3646_A	ORF1ab	3646	SRR15554747	11201	A	G	0,999649	2021-08-03	United States
ORF1ab_314_L	ORF1ab	314	SRR15554747	14408	C	T	0,999359	2021-08-03	United States
ORF1ab_662_S	ORF1ab	662	SRR15554747	15451	G	A	0,999346	2021-08-03	United States
ORF1ab_1000_L	ORF1ab	1000	SRR15554747	16466	C	T	0,999762	2021-08-03	United States
ORF1ab_1918_V	ORF1ab	1918	SRR15554747	19220	C	T	0,999376	2021-08-03	United States
S_19_R	S	19	SRR15554747	21618	C	G	0,999818	2021-08-03	United States
S_112_L	S	112	SRR15554747	21897	C	T	0,998926	2021-08-03	United States
S_142_D	S	142	SRR15554747	21987	G	A	0,170826	2021-08-03	United States
S_156_NA	S	156	SRR15554747	22028	G	-AGTTCA	0,995484	2021-08-03	United States
S_452_R	S	452	SRR15554747	22917	T	G	0,999723	2021-08-03	United States
S_478_K	S	478	SRR15554747	22995	C	A	0,999677	2021-08-03	United States
S_522_V	S	522	SRR15554747	23127	C	T	0,300204	2021-08-03	United States
S_614_G	S	614	SRR15554747	23403	A	G	0,999924	2021-08-03	United States
S_681_R	S	681	SRR15554747	23604	C	G	0,99985	2021-08-03	United States
S_950_N	S	950	SRR15554747	24410	G	A	0,680535	2021-08-03	United States
ORF3a_26_L	ORF3a	26	SRR15554747	25469	C	T	0,999657	2021-08-03	United States
ORF3a_239_Q	ORF3a	239	SRR15554747	26107	G	C	0,999815	2021-08-03	United States
M_82_T	M	82	SRR15554747	26767	T	C	0,999746	2021-08-03	United States
ORF6_21_A	ORF6	21	SRR15554747	27262	A	G	0,999718	2021-08-03	United States
ORF7a_82_A	ORF7a	82	SRR15554747	27638	T	C	0,999759	2021-08-03	United States
ORF7a_120_I	ORF7a	120	SRR15554747	27752	C	T	0,999633	2021-08-03	United States
ORF7b_40_I	ORF7b	40	SRR15554747	27874	C	T	0,999704	2021-08-03	United States
ORF8_67_F	ORF8	67	SRR15554747	28093	C	T	0,499387	2021-08-03	United States
ORF8_118_NA	ORF8	118	SRR15554747	28247	A	-GATTTC	0,886414	2021-08-03	United States
ORF8_119_V	ORF8	119	SRR15554747	28249	A	T	0,973384	2021-08-03	United States
ORF8_120_L	ORF8	120	SRR15554747	28253	C	A	0,976541	2021-08-03	United States
N_63_G	N	63	SRR15554747	28461	A	G	0,607604	2021-08-03	United States
N_155_T	N	155	SRR15554747	28736	G	A	0,999246	2021-08-03	United States
N_203_M	N	203	SRR15554747	28881	G	T	0,999644	2021-08-03	United States
N_215_C	N	215	SRR15554747	28916	G	T	0,999309	2021-08-03	United States
N_377_Y	N	377	SRR15554747	29402	G	T	0,999358	2021-08-03	United States
ORF1ab_1127_Y	ORF1ab	1127	SRR15554749	3644	G	T	0,999746	2021-08-04	United States
ORF1ab_1306_S	ORF1ab	1306	SRR15554749	4181	G	T	0,999773	2021-08-04	United States
ORF1ab_2046_L	ORF1ab	2046	SRR15554749	6402	C	T	0,993032	2021-08-04	United States
ORF1ab_2287_S	ORF1ab	2287	SRR15554749	7124	C	T	1	2021-08-04	United States
ORF1ab_2930_L	ORF1ab	2930	SRR15554749	9053	G	T	0,999154	2021-08-04	United States
ORF1ab_3255_I	ORF1ab	3255	SRR15554749	10029	C	T	0,999692	2021-08-04	United States
ORF1ab_3646_A	ORF1ab	3646	SRR15554749	11201	A	G	0,999605	2021-08-04	United States
ORF1ab_3731_V	ORF1ab	3731	SRR15554749	11456	A	G	0,999632	2021-08-04	United States
ORF1ab_314_L	ORF1ab	314	SRR15554749	14408	C	T	0,999306	2021-08-04	United States
ORF1ab_576_V	ORF1ab	576	SRR15554749	15194	C	T	0,999269	2021-08-04	United States
ORF1ab_662_S	ORF1ab	662	SRR15554749	15451	G	A	0,999483	2021-08-04	United States
ORF1ab_1000_L	ORF1ab	1000	SRR15554749	16466	C	T	0,999131	2021-08-04	United States
ORF1ab_1550_Y	ORF1ab	1550	SRR15554749	18115	C	T	0,999806	2021-08-04	United States
ORF1ab_1918_V	ORF1ab	1918	SRR15554749	19220	C	T	0,999082	2021-08-04	United States
ORF1ab_2612_L	ORF1ab	2612	SRR15554749	21302	C	T	1	2021-08-04	United States
ORF1ab_2613_S	ORF1ab	2613	SRR15554749	21304	C	A	0,998744	2021-08-04	United States
ORF1ab_2613_H	ORF1ab	2613	SRR15554749	21305	G	A	1	2021-08-04	United States
S_19_R	S	19	SRR15554749	21618	C	G	0,999478	2021-08-04	United States
S_142_D	S	142	SRR15554749	21987	G	A	0,100066	2021-08-04	United States
S_156_NA	S	156	SRR15554749	22028	G	-AGTTCA	0,997156	2021-08-04	United States
S_452_R	S	452	SRR15554749	22917	T	G	0,998388	2021-08-04	United States
S_478_K	S	478	SRR15554749	22995	C	A	1	2021-08-04	United States
S_614_G	S	614	SRR15554749	23403	A	G	1	2021-08-04	United States
S_681_R	S	681	SRR15554749	23604	C	G	1	2021-08-04	United States
S_950_N	S	950	SRR15554749	24410	G	A	0,380457	2021-08-04	United States
ORF3a_26_L	ORF3a	26	SRR15554749	25469	C	T	0,999739	2021-08-04	United States
M_82_T	M	82	SRR15554749	26767	T	C	0,999391	2021-08-04	United States
ORF7a_82_A	ORF7a	82	SRR15554749	27638	T	C	0,999814	2021-08-04	United States
ORF7a_120_I	ORF7a	120	SRR15554749	27752	C	T	0,999446	2021-08-04	United States
ORF7b_40_I	ORF7b	40	SRR15554749	27874	C	T	1	2021-08-04	United States
ORF8_118_NA	ORF8	118	SRR15554749	28247	A	-GATTTC	0,888877	2021-08-04	United States
ORF8_119_V	ORF8	119	SRR15554749	28249	A	T	0,983607	2021-08-04	United States
ORF8_120_L	ORF8	120	SRR15554749	28253	C	A	0,997465	2021-08-04	United States
N_63_G	N	63	SRR15554749	28461	A	G	0,765453	2021-08-04	United States
N_71_R	N	71	SRR15554749	28484	G	C	0,0524075	2021-08-04	United States
N_203_M	N	203	SRR15554749	28881	G	T	0,999721	2021-08-04	United States
N_215_C	N	215	SRR15554749	28916	G	T	0,999812	2021-08-04	United States
N_253_D	N	253	SRR15554749	29032	G	T	0,0899471	2021-08-04	United States
N_254_S	N	254	SRR15554749	29033	G	T	0,0814523	2021-08-04	United States
N_254_T	N	254	SRR15554749	29033	G	A	0,0531059	2021-08-04	United States
N_254_V	N	254	SRR15554749	29034	C	T	0,119855	2021-08-04	United States
N_377_Y	N	377	SRR15554749	29402	G	T	0,999221	2021-08-04	United States
ORF1ab_519_S	ORF1ab	519	SRR15554751	1820	G	A	0,998955	2021-08-03	United States
ORF1ab_1538_NA	ORF1ab	1538	SRR15554751	4878	C	-TAG	0,340064	2021-08-03	United States
ORF1ab_1640_L	ORF1ab	1640	SRR15554751	5184	C	T	0,999684	2021-08-03	United States
ORF1ab_2685_S	ORF1ab	2685	SRR15554751	8318	C	T	0,999717	2021-08-03	United States
ORF1ab_3209_V	ORF1ab	3209	SRR15554751	9891	C	T	1	2021-08-03	United States
ORF1ab_3718_A	ORF1ab	3718	SRR15554751	11418	T	C	0,999822	2021-08-03	United States
ORF1ab_3750_I	ORF1ab	3750	SRR15554751	11514	C	T	0,999603	2021-08-03	United States
ORF1ab_4189_L	ORF1ab	4189	SRR15554751	12831	A	T	0,999485	2021-08-03	United States
ORF1ab_314_L	ORF1ab	314	SRR15554751	14408	C	T	0,99953	2021-08-03	United States
ORF1ab_341_G	ORF1ab	341	SRR15554751	14489	A	G	0,999096	2021-08-03	United States
ORF1ab_662_S	ORF1ab	662	SRR15554751	15451	G	A	0,999492	2021-08-03	United States
ORF1ab_1000_L	ORF1ab	1000	SRR15554751	16466	C	T	1	2021-08-03	United States
S_8_V	S	8	SRR15554751	21584	T	G	1	2021-08-03	United States
S_19_R	S	19	SRR15554751	21618	C	G	1	2021-08-03	United States
S_30_H	S	30	SRR15554751	21650	A	C	0,0679111	2021-08-03	United States
S_142_D	S	142	SRR15554751	21987	G	A	0,769592	2021-08-03	United States
S_156_NA	S	156	SRR15554751	22028	G	-AGTTCA	0,999261	2021-08-03	United States
S_222_V	S	222	SRR15554751	22227	C	T	0,999162	2021-08-03	United States
S_452_R	S	452	SRR15554751	22917	T	G	1	2021-08-03	United States
S_478_K	S	478	SRR15554751	22995	C	A	1	2021-08-03	United States
S_614_G	S	614	SRR15554751	23403	A	G	0,999946	2021-08-03	United States
S_681_R	S	681	SRR15554751	23604	C	G	0,999438	2021-08-03	United States
S_950_N	S	950	SRR15554751	24410	G	A	0,989573	2021-08-03	United States
ORF3a_26_L	ORF3a	26	SRR15554751	25469	C	T	0,999635	2021-08-03	United States
M_82_T	M	82	SRR15554751	26767	T	C	0,999731	2021-08-03	United States
ORF7a_82_A	ORF7a	82	SRR15554751	27638	T	C	1	2021-08-03	United States
ORF7a_120_I	ORF7a	120	SRR15554751	27752	C	T	0,998955	2021-08-03	United States
ORF8_67_F	ORF8	67	SRR15554751	28093	C	T	0,955064	2021-08-03	United States
ORF8_118_NA	ORF8	118	SRR15554751	28247	A	-GATTTC	0,834953	2021-08-03	United States
ORF8_120_L	ORF8	120	SRR15554751	28253	C	A	0,989848	2021-08-03	United States
N_35_S	N	35	SRR15554751	28376	G	T	0,999699	2021-08-03	United States
N_63_G	N	63	SRR15554751	28461	A	G	0,977912	2021-08-03	United States
N_203_M	N	203	SRR15554751	28881	G	T	0,999702	2021-08-03	United States
N_377_Y	N	377	SRR15554751	29402	G	T	1	2021-08-03	United States
ORF1ab_309_S	ORF1ab	309	SRR15554752	1190	C	T	0,0615781	2021-08-03	United States
ORF1ab_944_L	ORF1ab	944	SRR15554752	3096	C	T	0,999929	2021-08-03	United States
ORF1ab_1306_S	ORF1ab	1306	SRR15554752	4181	G	T	0,999738	2021-08-03	United States
ORF1ab_1629_F	ORF1ab	1629	SRR15554752	5150	G	T	0,498544	2021-08-03	United States
ORF1ab_2046_L	ORF1ab	2046	SRR15554752	6402	C	T	0,998255	2021-08-03	United States
ORF1ab_2930_L	ORF1ab	2930	SRR15554752	9053	G	T	0,999667	2021-08-03	United States
ORF1ab_3255_I	ORF1ab	3255	SRR15554752	10029	C	T	0,999798	2021-08-03	United States
ORF1ab_3646_A	ORF1ab	3646	SRR15554752	11201	A	G	0,999707	2021-08-03	United States
ORF1ab_314_L	ORF1ab	314	SRR15554752	14408	C	T	0,99922	2021-08-03	United States
ORF1ab_662_S	ORF1ab	662	SRR15554752	15451	G	A	0,998425	2021-08-03	United States
ORF1ab_1000_L	ORF1ab	1000	SRR15554752	16466	C	T	1	2021-08-03	United States
ORF1ab_1257_V	ORF1ab	1257	SRR15554752	17236	A	G	0,998517	2021-08-03	United States
ORF1ab_1918_V	ORF1ab	1918	SRR15554752	19220	C	T	0,999461	2021-08-03	United States
ORF1ab_2172_NA	ORF1ab	2172	SRR15554752	19983	C	+T	0,0832804	2021-08-03	United States
S_19_R	S	19	SRR15554752	21618	C	G	1	2021-08-03	United States
S_30_H	S	30	SRR15554752	21650	A	C	0,0881645	2021-08-03	United States
S_142_D	S	142	SRR15554752	21987	G	A	0,873303	2021-08-03	United States
S_156_NA	S	156	SRR15554752	22028	G	-AGTTCA	0,998403	2021-08-03	United States
S_452_R	S	452	SRR15554752	22917	T	G	1	2021-08-03	United States
S_478_K	S	478	SRR15554752	22995	C	A	0,997151	2021-08-03	United States
S_614_G	S	614	SRR15554752	23403	A	G	0,999896	2021-08-03	United States
S_681_R	S	681	SRR15554752	23604	C	G	0,999727	2021-08-03	United States
S_950_N	S	950	SRR15554752	24410	G	A	0,987275	2021-08-03	United States
ORF3a_26_L	ORF3a	26	SRR15554752	25469	C	T	0,999909	2021-08-03	United States
M_82_T	M	82	SRR15554752	26767	T	C	0,999715	2021-08-03	United States
ORF7a_82_A	ORF7a	82	SRR15554752	27638	T	C	1	2021-08-03	United States
ORF7a_120_I	ORF7a	120	SRR15554752	27752	C	T	1	2021-08-03	United States
ORF7b_40_I	ORF7b	40	SRR15554752	27874	C	T	0,999691	2021-08-03	United States
ORF8_118_NA	ORF8	118	SRR15554752	28247	A	-GATTTC	0,82846	2021-08-03	United States
ORF8_119_V	ORF8	119	SRR15554752	28249	A	T	0,987903	2021-08-03	United States
ORF8_120_L	ORF8	120	SRR15554752	28253	C	A	0,998168	2021-08-03	United States
N_63_G	N	63	SRR15554752	28461	A	G	0,950419	2021-08-03	United States
N_203_M	N	203	SRR15554752	28881	G	T	0,999676	2021-08-03	United States
N_215_C	N	215	SRR15554752	28916	G	T	0,999436	2021-08-03	United States
N_253_D	N	253	SRR15554752	29032	G	T	0,100451	2021-08-03	United States
N_377_Y	N	377	SRR15554752	29402	G	T	0,99793	2021-08-03	United States
ORF1ab_166_G	ORF1ab	166	SRR15554754	761	A	G	0,999817	2021-08-03	United States
ORF1ab_1306_S	ORF1ab	1306	SRR15554754	4181	G	T	0,999859	2021-08-03	United States
ORF1ab_2046_L	ORF1ab	2046	SRR15554754	6402	C	T	0,998292	2021-08-03	United States
ORF1ab_2287_S	ORF1ab	2287	SRR15554754	7124	C	T	1	2021-08-03	United States
ORF1ab_2855_V	ORF1ab	2855	SRR15554754	8829	C	T	0,999205	2021-08-03	United States
ORF1ab_2930_L	ORF1ab	2930	SRR15554754	9053	G	T	0,999779	2021-08-03	United States
ORF1ab_3255_I	ORF1ab	3255	SRR15554754	10029	C	T	0,999682	2021-08-03	United States
ORF1ab_3646_A	ORF1ab	3646	SRR15554754	11201	A	G	0,999515	2021-08-03	United States
ORF1ab_4176_N	ORF1ab	4176	SRR15554754	12793	G	T	0,983847	2021-08-03	United States
ORF1ab_314_L	ORF1ab	314	SRR15554754	14408	C	T	0,999654	2021-08-03	United States
ORF1ab_662_S	ORF1ab	662	SRR15554754	15451	G	A	0,999359	2021-08-03	United States
ORF1ab_1000_L	ORF1ab	1000	SRR15554754	16466	C	T	0,999746	2021-08-03	United States
ORF1ab_1847_S	ORF1ab	1847	SRR15554754	19006	G	T	0,999876	2021-08-03	United States
ORF1ab_1918_V	ORF1ab	1918	SRR15554754	19220	C	T	0,999304	2021-08-03	United States
S_19_R	S	19	SRR15554754	21618	C	G	0,999904	2021-08-03	United States
S_95_I	S	95	SRR15554754	21846	C	T	0,999794	2021-08-03	United States
S_142_D	S	142	SRR15554754	21987	G	A	0,568142	2021-08-03	United States
S_156_NA	S	156	SRR15554754	22028	G	-AGTTCA	0,998924	2021-08-03	United States
S_452_R	S	452	SRR15554754	22917	T	G	0,999688	2021-08-03	United States
S_478_K	S	478	SRR15554754	22995	C	A	0,999601	2021-08-03	United States
S_614_G	S	614	SRR15554754	23403	A	G	0,99993	2021-08-03	United States
S_675_H	S	675	SRR15554754	23587	G	C	0,999555	2021-08-03	United States
S_681_R	S	681	SRR15554754	23604	C	G	0,999847	2021-08-03	United States
S_950_N	S	950	SRR15554754	24410	G	A	0,939341	2021-08-03	United States
ORF3a_26_L	ORF3a	26	SRR15554754	25469	C	T	0,999799	2021-08-03	United States
M_82_T	M	82	SRR15554754	26767	T	C	0,99978	2021-08-03	United States
ORF7a_82_A	ORF7a	82	SRR15554754	27638	T	C	1	2021-08-03	United States
ORF7a_120_I	ORF7a	120	SRR15554754	27752	C	T	1	2021-08-03	United States
ORF7b_40_I	ORF7b	40	SRR15554754	27874	C	T	0,999017	2021-08-03	United States
ORF8_118_NA	ORF8	118	SRR15554754	28247	A	-GATTTC	0,83902	2021-08-03	United States
ORF8_119_V	ORF8	119	SRR15554754	28249	A	T	0,970588	2021-08-03	United States
ORF8_120_L	ORF8	120	SRR15554754	28253	C	A	0,994891	2021-08-03	United States
N_63_G	N	63	SRR15554754	28461	A	G	0,961745	2021-08-03	United States
N_124_S	N	124	SRR15554754	28643	G	A	0,229715	2021-08-03	United States
N_203_M	N	203	SRR15554754	28881	G	T	0,999679	2021-08-03	United States
N_215_C	N	215	SRR15554754	28916	G	T	0,999277	2021-08-03	United States
N_253_D	N	253	SRR15554754	29032	G	T	0,0512298	2021-08-03	United States
N_377_Y	N	377	SRR15554754	29402	G	T	0,997626	2021-08-03	United States
ORF1ab_1633_D	ORF1ab	1633	SRR15554755	5164	G	T	0,999087	2021-08-03	United States
ORF1ab_1640_L	ORF1ab	1640	SRR15554755	5184	C	T	0,999003	2021-08-03	United States
ORF1ab_3209_V	ORF1ab	3209	SRR15554755	9891	C	T	0,999458	2021-08-03	United States
ORF1ab_3718_A	ORF1ab	3718	SRR15554755	11418	T	C	0,999827	2021-08-03	United States
ORF1ab_3750_I	ORF1ab	3750	SRR15554755	11514	C	T	0,999423	2021-08-03	United States
ORF1ab_314_L	ORF1ab	314	SRR15554755	14408	C	T	0,999207	2021-08-03	United States
ORF1ab_662_S	ORF1ab	662	SRR15554755	15451	G	A	0,999259	2021-08-03	United States
ORF1ab_1000_L	ORF1ab	1000	SRR15554755	16466	C	T	0,999817	2021-08-03	United States
S_19_R	S	19	SRR15554755	21618	C	G	0,999907	2021-08-03	United States
S_142_D	S	142	SRR15554755	21987	G	A	0,561932	2021-08-03	United States
S_156_NA	S	156	SRR15554755	22028	G	-AGTTCA	0,998231	2021-08-03	United States
S_222_V	S	222	SRR15554755	22227	C	T	0,999768	2021-08-03	United States
S_289_I	S	289	SRR15554755	22427	G	A	1	2021-08-03	United States
S_452_R	S	452	SRR15554755	22917	T	G	0,999671	2021-08-03	United States
S_478_K	S	478	SRR15554755	22995	C	A	0,999564	2021-08-03	United States
S_614_G	S	614	SRR15554755	23403	A	G	0,999809	2021-08-03	United States
S_681_R	S	681	SRR15554755	23604	C	G	0,999815	2021-08-03	United States
S_950_N	S	950	SRR15554755	24410	G	A	0,863456	2021-08-03	United States
ORF3a_26_L	ORF3a	26	SRR15554755	25469	C	T	0,999708	2021-08-03	United States
M_82_T	M	82	SRR15554755	26767	T	C	0,999784	2021-08-03	United States
ORF7a_82_A	ORF7a	82	SRR15554755	27638	T	C	0,999904	2021-08-03	United States
ORF7a_120_I	ORF7a	120	SRR15554755	27752	C	T	0,999617	2021-08-03	United States
ORF8_118_NA	ORF8	118	SRR15554755	28247	A	-GATTTC	0,853078	2021-08-03	United States
ORF8_120_L	ORF8	120	SRR15554755	28253	C	A	0,991342	2021-08-03	United States
N_18_V	N	18	SRR15554755	28326	G	T	0,999692	2021-08-03	United States
N_63_G	N	63	SRR15554755	28461	A	G	0,950973	2021-08-03	United States
N_203_M	N	203	SRR15554755	28881	G	T	0,999938	2021-08-03	United States
N_377_Y	N	377	SRR15554755	29402	G	T	0,999071	2021-08-03	United States
ORF1ab_1640_L	ORF1ab	1640	SRR15554761	5184	C	T	0,999677	2021-08-03	United States
ORF1ab_3209_V	ORF1ab	3209	SRR15554761	9891	C	T	0,999324	2021-08-03	United States
ORF1ab_3718_A	ORF1ab	3718	SRR15554761	11418	T	C	0,999796	2021-08-03	United States
ORF1ab_3750_I	ORF1ab	3750	SRR15554761	11514	C	T	0,99883	2021-08-03	United States
ORF1ab_314_L	ORF1ab	314	SRR15554761	14408	C	T	0,999322	2021-08-03	United States
ORF1ab_321_L	ORF1ab	321	SRR15554761	14428	G	T	0,999855	2021-08-03	United States
ORF1ab_662_S	ORF1ab	662	SRR15554761	15451	G	A	0,999414	2021-08-03	United States
ORF1ab_1000_L	ORF1ab	1000	SRR15554761	16466	C	T	1	2021-08-03	United States
ORF1ab_2172_NA	ORF1ab	2172	SRR15554761	19983	C	+T	0,0508151	2021-08-03	United States
S_19_R	S	19	SRR15554761	21618	C	G	0,999949	2021-08-03	United States
S_67_V	S	67	SRR15554761	21762	C	T	1	2021-08-03	United States
S_142_D	S	142	SRR15554761	21987	G	A	0,609914	2021-08-03	United States
S_156_NA	S	156	SRR15554761	22028	G	-AGTTCA	0,996164	2021-08-03	United States
S_222_V	S	222	SRR15554761	22227	C	T	0,999961	2021-08-03	United States
S_452_R	S	452	SRR15554761	22917	T	G	0,999106	2021-08-03	United States
S_478_K	S	478	SRR15554761	22995	C	A	0,999633	2021-08-03	United States
S_614_G	S	614	SRR15554761	23403	A	G	0,999883	2021-08-03	United States
S_681_R	S	681	SRR15554761	23604	C	G	0,999864	2021-08-03	United States
S_950_N	S	950	SRR15554761	24410	G	A	0,972698	2021-08-03	United States
ORF3a_26_L	ORF3a	26	SRR15554761	25469	C	T	1	2021-08-03	United States
ORF3a_224_C	ORF3a	224	SRR15554761	26062	G	T	0,99947	2021-08-03	United States
M_82_T	M	82	SRR15554761	26767	T	C	0,99991	2021-08-03	United States
M_197_N	M	197	SRR15554761	27112	G	A	0,998483	2021-08-03	United States
ORF7a_82_A	ORF7a	82	SRR15554761	27638	T	C	1	2021-08-03	United States
ORF7a_120_I	ORF7a	120	SRR15554761	27752	C	T	1	2021-08-03	United States
ORF8_118_NA	ORF8	118	SRR15554761	28247	A	-GATTTC	0,821137	2021-08-03	United States
ORF8_120_L	ORF8	120	SRR15554761	28253	C	A	0,986239	2021-08-03	United States
N_63_G	N	63	SRR15554761	28461	A	G	0,988296	2021-08-03	United States
N_203_M	N	203	SRR15554761	28881	G	T	0,999863	2021-08-03	United States
N_377_Y	N	377	SRR15554761	29402	G	T	0,99795	2021-08-03	United States
ORF1ab_140_NA	ORF1ab	140	SRR15554762	685	A	-AAGTCATTT	0,946843	2021-08-03	United States
ORF1ab_309_L	ORF1ab	309	SRR15554762	1191	C	T	0,999783	2021-08-03	United States
ORF1ab_1640_L	ORF1ab	1640	SRR15554762	5184	C	T	0,998904	2021-08-03	United States
ORF1ab_1921_Q	ORF1ab	1921	SRR15554762	6027	C	A	0,999697	2021-08-03	United States
ORF1ab_2980_N	ORF1ab	2980	SRR15554762	9203	G	A	0,998913	2021-08-03	United States
ORF1ab_3138_S	ORF1ab	3138	SRR15554762	9678	T	C	0,999754	2021-08-03	United States
ORF1ab_3149_P	ORF1ab	3149	SRR15554762	9710	T	C	0,9999	2021-08-03	United States
ORF1ab_3580_Q	ORF1ab	3580	SRR15554762	11005	C	A	0,861752	2021-08-03	United States
ORF1ab_314_L	ORF1ab	314	SRR15554762	14408	C	T	0,999539	2021-08-03	United States
ORF1ab_508_N	ORF1ab	508	SRR15554762	14989	G	A	0,0860117	2021-08-03	United States
ORF1ab_2310_R	ORF1ab	2310	SRR15554762	20396	A	G	0,999771	2021-08-03	United States
S_19_R	S	19	SRR15554762	21618	C	G	1	2021-08-03	United States
S_77_T	S	77	SRR15554762	21792	A	C	1	2021-08-03	United States
S_142_D	S	142	SRR15554762	21987	G	A	0,69375	2021-08-03	United States
S_156_NA	S	156	SRR15554762	22028	G	-AGTTCA	0,999455	2021-08-03	United States
S_452_R	S	452	SRR15554762	22917	T	G	0,999697	2021-08-03	United States
S_478_K	S	478	SRR15554762	22995	C	A	0,999796	2021-08-03	United States
S_614_G	S	614	SRR15554762	23403	A	G	0,99995	2021-08-03	United States
S_681_R	S	681	SRR15554762	23604	C	G	0,999389	2021-08-03	United States
S_950_N	S	950	SRR15554762	24410	G	A	0,982802	2021-08-03	United States
ORF3a_26_L	ORF3a	26	SRR15554762	25469	C	T	0,999704	2021-08-03	United States
M_82_T	M	82	SRR15554762	26767	T	C	0,999771	2021-08-03	United States
ORF7a_82_A	ORF7a	82	SRR15554762	27638	T	C	0,999108	2021-08-03	United States
ORF7a_120_I	ORF7a	120	SRR15554762	27752	C	T	1	2021-08-03	United States
N_63_G	N	63	SRR15554762	28461	A	G	0,9876	2021-08-03	United States
N_203_M	N	203	SRR15554762	28881	G	T	0,999687	2021-08-03	United States
N_377_Y	N	377	SRR15554762	29402	G	T	0,998525	2021-08-03	United States
ORF1ab_403_I	ORF1ab	403	SRR15554764	1473	C	T	0,999317	2021-08-03	United States
ORF1ab_1306_S	ORF1ab	1306	SRR15554764	4181	G	T	0,99979	2021-08-03	United States
ORF1ab_2046_L	ORF1ab	2046	SRR15554764	6402	C	T	0,998333	2021-08-03	United States
ORF1ab_2287_S	ORF1ab	2287	SRR15554764	7124	C	T	1	2021-08-03	United States
ORF1ab_2930_L	ORF1ab	2930	SRR15554764	9053	G	T	0,999367	2021-08-03	United States
ORF1ab_3255_I	ORF1ab	3255	SRR15554764	10029	C	T	0,999776	2021-08-03	United States
ORF1ab_3646_A	ORF1ab	3646	SRR15554764	11201	A	G	0,999233	2021-08-03	United States
ORF1ab_314_L	ORF1ab	314	SRR15554764	14408	C	T	0,998825	2021-08-03	United States
ORF1ab_662_S	ORF1ab	662	SRR15554764	15451	G	A	0,998394	2021-08-03	United States
ORF1ab_1000_L	ORF1ab	1000	SRR15554764	16466	C	T	0,999899	2021-08-03	United States
ORF1ab_1219_S	ORF1ab	1219	SRR15554764	17122	G	T	0,999516	2021-08-03	United States
ORF1ab_1918_V	ORF1ab	1918	SRR15554764	19220	C	T	0,999661	2021-08-03	United States
S_19_R	S	19	SRR15554764	21618	C	G	1	2021-08-03	United States
S_30_H	S	30	SRR15554764	21650	A	C	0,0685157	2021-08-03	United States
S_95_I	S	95	SRR15554764	21846	C	T	0,99839	2021-08-03	United States
S_142_D	S	142	SRR15554764	21987	G	A	0,590909	2021-08-03	United States
S_156_NA	S	156	SRR15554764	22028	G	-AGTTCA	0,999548	2021-08-03	United States
S_452_R	S	452	SRR15554764	22917	T	G	0,999457	2021-08-03	United States
S_478_K	S	478	SRR15554764	22995	C	A	0,999083	2021-08-03	United States
S_614_G	S	614	SRR15554764	23403	A	G	0,999728	2021-08-03	United States
S_681_R	S	681	SRR15554764	23604	C	G	0,998204	2021-08-03	United States
S_950_N	S	950	SRR15554764	24410	G	A	0,95714	2021-08-03	United States
ORF3a_26_L	ORF3a	26	SRR15554764	25469	C	T	0,999408	2021-08-03	United States
M_82_T	M	82	SRR15554764	26767	T	C	0,999839	2021-08-03	United States
ORF7a_82_A	ORF7a	82	SRR15554764	27638	T	C	1	2021-08-03	United States
ORF7a_120_I	ORF7a	120	SRR15554764	27752	C	T	1	2021-08-03	United States
ORF7b_40_I	ORF7b	40	SRR15554764	27874	C	T	0,999864	2021-08-03	United States
ORF8_118_NA	ORF8	118	SRR15554764	28247	A	-GATTTC	0,836971	2021-08-03	United States
ORF8_120_L	ORF8	120	SRR15554764	28253	C	A	0,985554	2021-08-03	United States
N_63_G	N	63	SRR15554764	28461	A	G	0,959931	2021-08-03	United States
N_203_M	N	203	SRR15554764	28881	G	T	1	2021-08-03	United States
N_215_C	N	215	SRR15554764	28916	G	T	0,998034	2021-08-03	United States
N_377_Y	N	377	SRR15554764	29402	G	T	0,998693	2021-08-03	United States
ORF1ab_1306_S	ORF1ab	1306	SRR15554766	4181	G	T	0,998194	2021-08-03	United States
ORF1ab_2046_L	ORF1ab	2046	SRR15554766	6402	C	T	0,997601	2021-08-03	United States
ORF1ab_2287_S	ORF1ab	2287	SRR15554766	7124	C	T	1	2021-08-03	United States
ORF1ab_2930_L	ORF1ab	2930	SRR15554766	9053	G	T	1	2021-08-03	United States
ORF1ab_3255_I	ORF1ab	3255	SRR15554766	10029	C	T	0,999663	2021-08-03	United States
ORF1ab_3646_A	ORF1ab	3646	SRR15554766	11201	A	G	0,999025	2021-08-03	United States
ORF1ab_314_L	ORF1ab	314	SRR15554766	14408	C	T	1	2021-08-03	United States
ORF1ab_662_S	ORF1ab	662	SRR15554766	15451	G	A	1	2021-08-03	United States
ORF1ab_1000_L	ORF1ab	1000	SRR15554766	16466	C	T	1	2021-08-03	United States
ORF1ab_1219_S	ORF1ab	1219	SRR15554766	17122	G	T	1	2021-08-03	United States
ORF1ab_1884_V	ORF1ab	1884	SRR15554766	19118	C	T	1	2021-08-03	United States
ORF1ab_1918_V	ORF1ab	1918	SRR15554766	19220	C	T	0,99952	2021-08-03	United States
S_19_R	S	19	SRR15554766	21618	C	G	0,999081	2021-08-03	United States
S_95_I	S	95	SRR15554766	21846	C	T	1	2021-08-03	United States
S_156_NA	S	156	SRR15554766	22028	G	-AGTTCA	1	2021-08-03	United States
S_452_R	S	452	SRR15554766	22917	T	G	1	2021-08-03	United States
S_478_K	S	478	SRR15554766	22995	C	A	1	2021-08-03	United States
S_614_G	S	614	SRR15554766	23403	A	G	0,999667	2021-08-03	United States
S_681_R	S	681	SRR15554766	23604	C	G	1	2021-08-03	United States
S_950_N	S	950	SRR15554766	24410	G	A	0,784314	2021-08-03	United States
ORF3a_26_L	ORF3a	26	SRR15554766	25469	C	T	1	2021-08-03	United States
M_82_T	M	82	SRR15554766	26767	T	C	1	2021-08-03	United States
ORF7a_82_A	ORF7a	82	SRR15554766	27638	T	C	0,997567	2021-08-03	United States
ORF7a_120_I	ORF7a	120	SRR15554766	27752	C	T	1	2021-08-03	United States
ORF7b_40_I	ORF7b	40	SRR15554766	27874	C	T	1	2021-08-03	United States
ORF8_118_NA	ORF8	118	SRR15554766	28247	A	-GATTTC	0,845894	2021-08-03	United States
N_63_G	N	63	SRR15554766	28461	A	G	0,883971	2021-08-03	United States
N_203_M	N	203	SRR15554766	28881	G	T	0,999326	2021-08-03	United States
N_215_C	N	215	SRR15554766	28916	G	T	0,999378	2021-08-03	United States
N_377_Y	N	377	SRR15554766	29402	G	T	0,991484	2021-08-03	United States
ORF1ab_1306_S	ORF1ab	1306	SRR15554767	4181	G	T	0,999731	2021-08-02	United States
ORF1ab_2046_L	ORF1ab	2046	SRR15554767	6402	C	T	0,998492	2021-08-02	United States
ORF1ab_2287_S	ORF1ab	2287	SRR15554767	7124	C	T	1	2021-08-02	United States
ORF1ab_2930_L	ORF1ab	2930	SRR15554767	9053	G	T	0,999613	2021-08-02	United States
ORF1ab_3255_I	ORF1ab	3255	SRR15554767	10029	C	T	0,999784	2021-08-02	United States
ORF1ab_3603_NA	ORF1ab	3603	SRR15554767	11074	C	-T	0,0561301	2021-08-02	United States
ORF1ab_3646_A	ORF1ab	3646	SRR15554767	11201	A	G	0,99962	2021-08-02	United States
ORF1ab_314_L	ORF1ab	314	SRR15554767	14408	C	T	0,999236	2021-08-02	United States
ORF1ab_662_S	ORF1ab	662	SRR15554767	15451	G	A	0,999609	2021-08-02	United States
ORF1ab_1000_L	ORF1ab	1000	SRR15554767	16466	C	T	0,999787	2021-08-02	United States
ORF1ab_1257_V	ORF1ab	1257	SRR15554767	17236	A	G	0,999877	2021-08-02	United States
ORF1ab_1918_V	ORF1ab	1918	SRR15554767	19220	C	T	0,999714	2021-08-02	United States
S_19_R	S	19	SRR15554767	21618	C	G	0,999904	2021-08-02	United States
S_142_D	S	142	SRR15554767	21987	G	A	0,58781	2021-08-02	United States
S_156_NA	S	156	SRR15554767	22028	G	-AGTTCA	0,999155	2021-08-02	United States
S_452_R	S	452	SRR15554767	22917	T	G	0,998843	2021-08-02	United States
S_478_K	S	478	SRR15554767	22995	C	A	0,999205	2021-08-02	United States
S_614_G	S	614	SRR15554767	23403	A	G	0,999899	2021-08-02	United States
S_681_R	S	681	SRR15554767	23604	C	G	0,999881	2021-08-02	United States
S_950_N	S	950	SRR15554767	24410	G	A	0,954345	2021-08-02	United States
ORF3a_26_L	ORF3a	26	SRR15554767	25469	C	T	0,999446	2021-08-02	United States
M_82_T	M	82	SRR15554767	26767	T	C	0,99971	2021-08-02	United States
ORF7a_82_A	ORF7a	82	SRR15554767	27638	T	C	1	2021-08-02	United States
ORF7a_120_I	ORF7a	120	SRR15554767	27752	C	T	0,999909	2021-08-02	United States
ORF7b_40_I	ORF7b	40	SRR15554767	27874	C	T	0,999612	2021-08-02	United States
ORF8_118_NA	ORF8	118	SRR15554767	28247	A	-GATTTC	0,835525	2021-08-02	United States
ORF8_119_V	ORF8	119	SRR15554767	28249	A	T	0,950704	2021-08-02	United States
ORF8_120_L	ORF8	120	SRR15554767	28253	C	A	0,993137	2021-08-02	United States
N_63_G	N	63	SRR15554767	28461	A	G	0,980572	2021-08-02	United States
N_203_M	N	203	SRR15554767	28881	G	T	0,999583	2021-08-02	United States
N_215_C	N	215	SRR15554767	28916	G	T	0,999435	2021-08-02	United States
N_377_Y	N	377	SRR15554767	29402	G	T	0,997909	2021-08-02	United States
ORF1ab_1633_D	ORF1ab	1633	SRR15554768	5164	G	T	0,999578	2021-08-03	United States
ORF1ab_1640_L	ORF1ab	1640	SRR15554768	5184	C	T	0,999491	2021-08-03	United States
ORF1ab_3209_V	ORF1ab	3209	SRR15554768	9891	C	T	0,999608	2021-08-03	United States
ORF1ab_3718_A	ORF1ab	3718	SRR15554768	11418	T	C	0,999822	2021-08-03	United States
ORF1ab_3750_I	ORF1ab	3750	SRR15554768	11514	C	T	0,998874	2021-08-03	United States
ORF1ab_131_N	ORF1ab	131	SRR15554768	13858	G	A	0,999963	2021-08-03	United States
ORF1ab_314_L	ORF1ab	314	SRR15554768	14408	C	T	0,999419	2021-08-03	United States
ORF1ab_662_S	ORF1ab	662	SRR15554768	15451	G	A	0,999495	2021-08-03	United States
ORF1ab_1000_L	ORF1ab	1000	SRR15554768	16466	C	T	0,99963	2021-08-03	United States
S_19_R	S	19	SRR15554768	21618	C	G	0,99966	2021-08-03	United States
S_142_D	S	142	SRR15554768	21987	G	A	0,510861	2021-08-03	United States
S_156_NA	S	156	SRR15554768	22028	G	-AGTTCA	0,998139	2021-08-03	United States
S_222_V	S	222	SRR15554768	22227	C	T	0,999656	2021-08-03	United States
S_289_I	S	289	SRR15554768	22427	G	A	0,998701	2021-08-03	United States
S_452_R	S	452	SRR15554768	22917	T	G	0,999509	2021-08-03	United States
S_478_K	S	478	SRR15554768	22995	C	A	0,999856	2021-08-03	United States
S_614_G	S	614	SRR15554768	23403	A	G	0,999658	2021-08-03	United States
S_681_R	S	681	SRR15554768	23604	C	G	0,999746	2021-08-03	United States
S_950_N	S	950	SRR15554768	24410	G	A	0,868942	2021-08-03	United States
ORF3a_26_L	ORF3a	26	SRR15554768	25469	C	T	1	2021-08-03	United States
M_82_T	M	82	SRR15554768	26767	T	C	0,999764	2021-08-03	United States
ORF7a_82_A	ORF7a	82	SRR15554768	27638	T	C	0,998755	2021-08-03	United States
ORF7a_120_I	ORF7a	120	SRR15554768	27752	C	T	0,999619	2021-08-03	United States
ORF8_118_NA	ORF8	118	SRR15554768	28247	A	-GATTTC	0,830816	2021-08-03	United States
ORF8_119_V	ORF8	119	SRR15554768	28249	A	T	0,982456	2021-08-03	United States
ORF8_120_L	ORF8	120	SRR15554768	28253	C	A	0,991433	2021-08-03	United States
N_18_V	N	18	SRR15554768	28326	G	T	0,999751	2021-08-03	United States
N_63_G	N	63	SRR15554768	28461	A	G	0,961559	2021-08-03	United States
N_203_M	N	203	SRR15554768	28881	G	T	0,999842	2021-08-03	United States
N_377_Y	N	377	SRR15554768	29402	G	T	0,996714	2021-08-03	United States
ORF1ab_1633_D	ORF1ab	1633	SRR15554769	5164	G	T	0,999446	2021-08-03	United States
ORF1ab_1640_L	ORF1ab	1640	SRR15554769	5184	C	T	0,998916	2021-08-03	United States
ORF1ab_3209_V	ORF1ab	3209	SRR15554769	9891	C	T	0,998974	2021-08-03	United States
ORF1ab_3718_A	ORF1ab	3718	SRR15554769	11418	T	C	0,999908	2021-08-03	United States
ORF1ab_3750_I	ORF1ab	3750	SRR15554769	11514	C	T	0,999169	2021-08-03	United States
ORF1ab_314_L	ORF1ab	314	SRR15554769	14408	C	T	0,999167	2021-08-03	United States
ORF1ab_662_S	ORF1ab	662	SRR15554769	15451	G	A	0,999344	2021-08-03	United States
ORF1ab_1000_L	ORF1ab	1000	SRR15554769	16466	C	T	0,999895	2021-08-03	United States
S_19_R	S	19	SRR15554769	21618	C	G	0,999841	2021-08-03	United States
S_142_D	S	142	SRR15554769	21987	G	A	0,488959	2021-08-03	United States
S_156_NA	S	156	SRR15554769	22028	G	-AGTTCA	0,999214	2021-08-03	United States
S_222_V	S	222	SRR15554769	22227	C	T	1	2021-08-03	United States
S_289_I	S	289	SRR15554769	22427	G	A	1	2021-08-03	United States
S_452_R	S	452	SRR15554769	22917	T	G	1	2021-08-03	United States
S_478_K	S	478	SRR15554769	22995	C	A	1	2021-08-03	United States
S_614_G	S	614	SRR15554769	23403	A	G	0,999676	2021-08-03	United States
S_681_R	S	681	SRR15554769	23604	C	G	1	2021-08-03	United States
S_950_N	S	950	SRR15554769	24410	G	A	0,950407	2021-08-03	United States
ORF3a_26_L	ORF3a	26	SRR15554769	25469	C	T	1	2021-08-03	United States
ORF3a_134_H	ORF3a	134	SRR15554769	25793	G	A	0,999746	2021-08-03	United States
M_82_T	M	82	SRR15554769	26767	T	C	0,999728	2021-08-03	United States
ORF7a_82_A	ORF7a	82	SRR15554769	27638	T	C	1	2021-08-03	United States
ORF7a_120_I	ORF7a	120	SRR15554769	27752	C	T	1	2021-08-03	United States
ORF8_118_NA	ORF8	118	SRR15554769	28247	A	-GATTTC	0,827005	2021-08-03	United States
ORF8_120_L	ORF8	120	SRR15554769	28253	C	A	1	2021-08-03	United States
N_18_V	N	18	SRR15554769	28326	G	T	0,999827	2021-08-03	United States
N_63_G	N	63	SRR15554769	28461	A	G	0,992563	2021-08-03	United States
N_203_M	N	203	SRR15554769	28881	G	T	0,999649	2021-08-03	United States
N_254_S	N	254	SRR15554769	29033	G	T	0,0515772	2021-08-03	United States
N_377_Y	N	377	SRR15554769	29402	G	T	0,994024	2021-08-03	United States
ORF1ab_1306_S	ORF1ab	1306	SRR15554770	4181	G	T	0,999586	2021-08-03	United States
ORF1ab_2046_L	ORF1ab	2046	SRR15554770	6402	C	T	0,998163	2021-08-03	United States
ORF1ab_2287_S	ORF1ab	2287	SRR15554770	7124	C	T	1	2021-08-03	United States
ORF1ab_2930_L	ORF1ab	2930	SRR15554770	9053	G	T	0,999432	2021-08-03	United States
ORF1ab_3255_I	ORF1ab	3255	SRR15554770	10029	C	T	0,999643	2021-08-03	United States
ORF1ab_3646_A	ORF1ab	3646	SRR15554770	11201	A	G	0,999768	2021-08-03	United States
ORF1ab_7_V	ORF1ab	7	SRR15554770	13487	C	T	0,99968	2021-08-03	United States
ORF1ab_314_L	ORF1ab	314	SRR15554770	14408	C	T	0,998591	2021-08-03	United States
ORF1ab_662_S	ORF1ab	662	SRR15554770	15451	G	A	0,997903	2021-08-03	United States
ORF1ab_1000_L	ORF1ab	1000	SRR15554770	16466	C	T	0,999956	2021-08-03	United States
ORF1ab_1918_V	ORF1ab	1918	SRR15554770	19220	C	T	0,999637	2021-08-03	United States
ORF1ab_2388_Y	ORF1ab	2388	SRR15554770	20629	C	T	0,0821758	2021-08-03	United States
S_19_R	S	19	SRR15554770	21618	C	G	1	2021-08-03	United States
S_30_H	S	30	SRR15554770	21650	A	C	0,0865419	2021-08-03	United States
S_112_L	S	112	SRR15554770	21897	C	T	1	2021-08-03	United States
S_142_D	S	142	SRR15554770	21987	G	A	0,727778	2021-08-03	United States
S_156_NA	S	156	SRR15554770	22028	G	-AGTTCA	0,998862	2021-08-03	United States
S_452_R	S	452	SRR15554770	22917	T	G	0,998542	2021-08-03	United States
S_478_K	S	478	SRR15554770	22995	C	A	0,998654	2021-08-03	United States
S_614_G	S	614	SRR15554770	23403	A	G	0,999835	2021-08-03	United States
S_681_R	S	681	SRR15554770	23604	C	G	0,999722	2021-08-03	United States
S_950_N	S	950	SRR15554770	24410	G	A	0,979021	2021-08-03	United States
ORF3a_26_L	ORF3a	26	SRR15554770	25469	C	T	0,999967	2021-08-03	United States
ORF3a_239_Q	ORF3a	239	SRR15554770	26107	G	C	1	2021-08-03	United States
M_82_T	M	82	SRR15554770	26767	T	C	0,999786	2021-08-03	United States
ORF7a_82_A	ORF7a	82	SRR15554770	27638	T	C	0,993322	2021-08-03	United States
ORF7a_120_I	ORF7a	120	SRR15554770	27752	C	T	1	2021-08-03	United States
ORF7b_40_I	ORF7b	40	SRR15554770	27874	C	T	0,99933	2021-08-03	United States
ORF8_118_NA	ORF8	118	SRR15554770	28247	A	-GATTTC	0,839194	2021-08-03	United States
ORF8_119_V	ORF8	119	SRR15554770	28249	A	T	0,993711	2021-08-03	United States
ORF8_120_L	ORF8	120	SRR15554770	28253	C	A	0,999013	2021-08-03	United States
N_63_G	N	63	SRR15554770	28461	A	G	0,969718	2021-08-03	United States
N_203_M	N	203	SRR15554770	28881	G	T	0,998809	2021-08-03	United States
N_215_C	N	215	SRR15554770	28916	G	T	0,999696	2021-08-03	United States
N_377_Y	N	377	SRR15554770	29402	G	T	0,994757	2021-08-03	United States
ORF1ab_1306_S	ORF1ab	1306	SRR15554771	4181	G	T	0,998902	2021-08-05	United States
ORF1ab_2046_L	ORF1ab	2046	SRR15554771	6402	C	T	0,997711	2021-08-05	United States
ORF1ab_2287_S	ORF1ab	2287	SRR15554771	7124	C	T	1	2021-08-05	United States
ORF1ab_2930_L	ORF1ab	2930	SRR15554771	9053	G	T	0,996961	2021-08-05	United States
ORF1ab_3255_I	ORF1ab	3255	SRR15554771	10029	C	T	0,999248	2021-08-05	United States
ORF1ab_3646_A	ORF1ab	3646	SRR15554771	11201	A	G	0,997796	2021-08-05	United States
ORF1ab_3731_V	ORF1ab	3731	SRR15554771	11456	A	G	0,997283	2021-08-05	United States
ORF1ab_314_L	ORF1ab	314	SRR15554771	14408	C	T	0,999585	2021-08-05	United States
ORF1ab_662_S	ORF1ab	662	SRR15554771	15451	G	A	0,999491	2021-08-05	United States
ORF1ab_1000_L	ORF1ab	1000	SRR15554771	16466	C	T	0,999774	2021-08-05	United States
ORF1ab_1918_V	ORF1ab	1918	SRR15554771	19220	C	T	0,998285	2021-08-05	United States
S_19_R	S	19	SRR15554771	21618	C	G	0,999951	2021-08-05	United States
S_142_D	S	142	SRR15554771	21987	G	A	0,666947	2021-08-05	United States
S_156_NA	S	156	SRR15554771	22028	G	-AGTTCA	0,998669	2021-08-05	United States
S_452_R	S	452	SRR15554771	22917	T	G	0,99935	2021-08-05	United States
S_478_K	S	478	SRR15554771	22995	C	A	1	2021-08-05	United States
S_614_G	S	614	SRR15554771	23403	A	G	0,999814	2021-08-05	United States
S_681_R	S	681	SRR15554771	23604	C	G	0,999528	2021-08-05	United States
S_950_N	S	950	SRR15554771	24410	G	A	0,958215	2021-08-05	United States
ORF3a_26_L	ORF3a	26	SRR15554771	25469	C	T	0,999947	2021-08-05	United States
M_82_T	M	82	SRR15554771	26767	T	C	0,999833	2021-08-05	United States
ORF7a_82_A	ORF7a	82	SRR15554771	27638	T	C	0,999368	2021-08-05	United States
ORF7a_120_I	ORF7a	120	SRR15554771	27752	C	T	0,999736	2021-08-05	United States
ORF7b_40_I	ORF7b	40	SRR15554771	27874	C	T	0,997517	2021-08-05	United States
ORF8_118_NA	ORF8	118	SRR15554771	28247	A	-GATTTC	0,841143	2021-08-05	United States
ORF8_119_V	ORF8	119	SRR15554771	28249	A	T	0,976471	2021-08-05	United States
ORF8_120_L	ORF8	120	SRR15554771	28253	C	A	0,994288	2021-08-05	United States
N_63_G	N	63	SRR15554771	28461	A	G	0,969314	2021-08-05	United States
N_203_M	N	203	SRR15554771	28881	G	T	0,998704	2021-08-05	United States
N_215_C	N	215	SRR15554771	28916	G	T	0,9951	2021-08-05	United States
N_289_H	N	289	SRR15554771	29140	G	T	0,377674	2021-08-05	United States
N_377_Y	N	377	SRR15554771	29402	G	T	0,998983	2021-08-05	United States
ORF1ab_83_NA	ORF1ab	83	SRR15554775	514	T	-GTTATG	0,836135	2021-08-04	United States
ORF1ab_427_S	ORF1ab	427	SRR15554775	1544	G	T	0,0534884	2021-08-04	United States
ORF1ab_1640_L	ORF1ab	1640	SRR15554775	5184	C	T	0,999494	2021-08-04	United States
ORF1ab_1826_D	ORF1ab	1826	SRR15554775	5743	G	C	0,0670725	2021-08-04	United States
ORF1ab_1827_H	ORF1ab	1827	SRR15554775	5744	T	C	0,0672098	2021-08-04	United States
ORF1ab_3058_I	ORF1ab	3058	SRR15554775	9438	C	T	0,999716	2021-08-04	United States
ORF1ab_3209_V	ORF1ab	3209	SRR15554775	9891	C	T	0,999656	2021-08-04	United States
ORF1ab_3718_A	ORF1ab	3718	SRR15554775	11418	T	C	0,999978	2021-08-04	United States
ORF1ab_3750_I	ORF1ab	3750	SRR15554775	11514	C	T	0,999578	2021-08-04	United States
ORF1ab_314_L	ORF1ab	314	SRR15554775	14408	C	T	0,999854	2021-08-04	United States
ORF1ab_662_S	ORF1ab	662	SRR15554775	15451	G	A	0,998502	2021-08-04	United States
ORF1ab_1000_L	ORF1ab	1000	SRR15554775	16466	C	T	0,999637	2021-08-04	United States
S_19_R	S	19	SRR15554775	21618	C	G	0,999948	2021-08-04	United States
S_142_D	S	142	SRR15554775	21987	G	A	0,35938	2021-08-04	United States
S_156_NA	S	156	SRR15554775	22028	G	-AGTTCA	0,994498	2021-08-04	United States
S_222_V	S	222	SRR15554775	22227	C	T	0,999619	2021-08-04	United States
S_289_I	S	289	SRR15554775	22427	G	A	0,999432	2021-08-04	United States
S_452_R	S	452	SRR15554775	22917	T	G	0,999549	2021-08-04	United States
S_478_K	S	478	SRR15554775	22995	C	A	0,99982	2021-08-04	United States
S_614_G	S	614	SRR15554775	23403	A	G	0,999833	2021-08-04	United States
S_681_R	S	681	SRR15554775	23604	C	G	0,999734	2021-08-04	United States
S_950_N	S	950	SRR15554775	24410	G	A	0,785035	2021-08-04	United States
ORF3a_26_L	ORF3a	26	SRR15554775	25469	C	T	0,999701	2021-08-04	United States
ORF3a_224_C	ORF3a	224	SRR15554775	26062	G	T	0,999301	2021-08-04	United States
M_82_T	M	82	SRR15554775	26767	T	C	0,999708	2021-08-04	United States
M_197_N	M	197	SRR15554775	27112	G	A	0,999202	2021-08-04	United States
ORF7a_82_A	ORF7a	82	SRR15554775	27638	T	C	0,99934	2021-08-04	United States
ORF7a_120_I	ORF7a	120	SRR15554775	27752	C	T	0,999724	2021-08-04	United States
ORF8_118_NA	ORF8	118	SRR15554775	28247	A	-GATTTC	0,93091	2021-08-04	United States
ORF8_119_V	ORF8	119	SRR15554775	28249	A	T	0,960317	2021-08-04	United States
ORF8_120_L	ORF8	120	SRR15554775	28253	C	A	0,999239	2021-08-04	United States
N_63_G	N	63	SRR15554775	28461	A	G	0,900258	2021-08-04	United States
N_203_M	N	203	SRR15554775	28881	G	T	0,999692	2021-08-04	United States
N_377_Y	N	377	SRR15554775	29402	G	T	0,999466	2021-08-04	United States
ORF1ab_227_V	ORF1ab	227	SRR15554776	945	G	T	0,999552	2021-08-04	United States
ORF1ab_1306_S	ORF1ab	1306	SRR15554776	4181	G	T	0,999884	2021-08-04	United States
ORF1ab_2046_L	ORF1ab	2046	SRR15554776	6402	C	T	0,999436	2021-08-04	United States
ORF1ab_2287_S	ORF1ab	2287	SRR15554776	7124	C	T	0,999705	2021-08-04	United States
ORF1ab_2930_L	ORF1ab	2930	SRR15554776	9053	G	T	0,999665	2021-08-04	United States
ORF1ab_3255_I	ORF1ab	3255	SRR15554776	10029	C	T	0,999846	2021-08-04	United States
ORF1ab_3646_A	ORF1ab	3646	SRR15554776	11201	A	G	0,999776	2021-08-04	United States
ORF1ab_314_L	ORF1ab	314	SRR15554776	14408	C	T	0,999892	2021-08-04	United States
ORF1ab_662_S	ORF1ab	662	SRR15554776	15451	G	A	0,998781	2021-08-04	United States
ORF1ab_1000_L	ORF1ab	1000	SRR15554776	16466	C	T	0,999654	2021-08-04	United States
ORF1ab_1219_S	ORF1ab	1219	SRR15554776	17122	G	T	0,99978	2021-08-04	United States
ORF1ab_1918_V	ORF1ab	1918	SRR15554776	19220	C	T	0,99963	2021-08-04	United States
S_19_R	S	19	SRR15554776	21618	C	G	0,999942	2021-08-04	United States
S_95_I	S	95	SRR15554776	21846	C	T	1	2021-08-04	United States
S_142_D	S	142	SRR15554776	21987	G	A	0,555387	2021-08-04	United States
S_156_NA	S	156	SRR15554776	22028	G	-AGTTCA	0,997584	2021-08-04	United States
S_452_R	S	452	SRR15554776	22917	T	G	0,999852	2021-08-04	United States
S_478_K	S	478	SRR15554776	22995	C	A	0,999462	2021-08-04	United States
S_614_G	S	614	SRR15554776	23403	A	G	0,999929	2021-08-04	United States
S_681_R	S	681	SRR15554776	23604	C	G	0,999895	2021-08-04	United States
S_950_N	S	950	SRR15554776	24410	G	A	0,956363	2021-08-04	United States
ORF3a_26_L	ORF3a	26	SRR15554776	25469	C	T	0,999872	2021-08-04	United States
M_82_T	M	82	SRR15554776	26767	T	C	0,999902	2021-08-04	United States
ORF7a_82_A	ORF7a	82	SRR15554776	27638	T	C	0,999877	2021-08-04	United States
ORF7a_120_I	ORF7a	120	SRR15554776	27752	C	T	0,999759	2021-08-04	United States
ORF7b_40_I	ORF7b	40	SRR15554776	27874	C	T	0,999802	2021-08-04	United States
ORF8_31_F	ORF8	31	SRR15554776	27985	A	T	0,999736	2021-08-04	United States
ORF8_118_NA	ORF8	118	SRR15554776	28247	A	-GATTTC	0,915782	2021-08-04	United States
ORF8_120_L	ORF8	120	SRR15554776	28253	C	A	0,994002	2021-08-04	United States
N_63_G	N	63	SRR15554776	28461	A	G	0,991868	2021-08-04	United States
N_203_M	N	203	SRR15554776	28881	G	T	0,999548	2021-08-04	United States
N_215_C	N	215	SRR15554776	28916	G	T	0,999715	2021-08-04	United States
N_377_Y	N	377	SRR15554776	29402	G	T	1	2021-08-04	United States
ORF1ab_1306_S	ORF1ab	1306	SRR15554778	4181	G	T	0,999879	2021-08-04	United States
ORF1ab_2046_L	ORF1ab	2046	SRR15554778	6402	C	T	0,998946	2021-08-04	United States
ORF1ab_2125_Y	ORF1ab	2125	SRR15554778	6638	C	T	0,999764	2021-08-04	United States
ORF1ab_2287_S	ORF1ab	2287	SRR15554778	7124	C	T	0,999532	2021-08-04	United States
ORF1ab_2554_V	ORF1ab	2554	SRR15554778	7926	C	T	1	2021-08-04	United States
ORF1ab_2930_L	ORF1ab	2930	SRR15554778	9053	G	T	1	2021-08-04	United States
ORF1ab_3255_I	ORF1ab	3255	SRR15554778	10029	C	T	1	2021-08-04	United States
ORF1ab_3646_A	ORF1ab	3646	SRR15554778	11201	A	G	0,999619	2021-08-04	United States
ORF1ab_3661_V	ORF1ab	3661	SRR15554778	11246	A	G	0,936961	2021-08-04	United States
ORF1ab_183_V	ORF1ab	183	SRR15554778	14014	T	G	0,999781	2021-08-04	United States
ORF1ab_314_L	ORF1ab	314	SRR15554778	14408	C	T	0,999726	2021-08-04	United States
ORF1ab_662_S	ORF1ab	662	SRR15554778	15451	G	A	0,998429	2021-08-04	United States
ORF1ab_1000_L	ORF1ab	1000	SRR15554778	16466	C	T	1	2021-08-04	United States
ORF1ab_1087_Y	ORF1ab	1087	SRR15554778	16726	C	T	0,999375	2021-08-04	United States
ORF1ab_1918_V	ORF1ab	1918	SRR15554778	19220	C	T	0,999385	2021-08-04	United States
S_19_R	S	19	SRR15554778	21618	C	G	1	2021-08-04	United States
S_156_NA	S	156	SRR15554778	22028	G	-AGTTCA	0,991045	2021-08-04	United States
S_452_R	S	452	SRR15554778	22917	T	G	0,999422	2021-08-04	United States
S_478_K	S	478	SRR15554778	22995	C	A	0,99939	2021-08-04	United States
S_614_G	S	614	SRR15554778	23403	A	G	0,999936	2021-08-04	United States
S_681_R	S	681	SRR15554778	23604	C	G	1	2021-08-04	United States
S_950_N	S	950	SRR15554778	24410	G	A	0,977789	2021-08-04	United States
ORF3a_26_L	ORF3a	26	SRR15554778	25469	C	T	1	2021-08-04	United States
M_82_T	M	82	SRR15554778	26767	T	C	0,999847	2021-08-04	United States
ORF7a_82_A	ORF7a	82	SRR15554778	27638	T	C	1	2021-08-04	United States
ORF7a_120_I	ORF7a	120	SRR15554778	27752	C	T	1	2021-08-04	United States
ORF7b_40_I	ORF7b	40	SRR15554778	27874	C	T	0,999754	2021-08-04	United States
ORF8_60_F	ORF8	60	SRR15554778	28073	G	T	0,999429	2021-08-04	United States
ORF8_118_NA	ORF8	118	SRR15554778	28247	A	-GATTTC	0,927002	2021-08-04	United States
ORF8_120_L	ORF8	120	SRR15554778	28253	C	A	1	2021-08-04	United States
N_63_N	N	63	SRR15554778	28460	G	A	0,996558	2021-08-04	United States
N_63_G	N	63	SRR15554778	28461	A	G	0,998904	2021-08-04	United States
N_203_M	N	203	SRR15554778	28881	G	T	0,999201	2021-08-04	United States
N_215_C	N	215	SRR15554778	28916	G	T	0,999134	2021-08-04	United States
N_377_Y	N	377	SRR15554778	29402	G	T	0,997097	2021-08-04	United States
ORF1ab_1274_L	ORF1ab	1274	SRR15554782	4085	A	C	0,998752	2021-08-04	United States
ORF1ab_1306_S	ORF1ab	1306	SRR15554782	4181	G	T	0,999577	2021-08-04	United States
ORF1ab_2046_L	ORF1ab	2046	SRR15554782	6402	C	T	0,999139	2021-08-04	United States
ORF1ab_2287_S	ORF1ab	2287	SRR15554782	7124	C	T	0,997583	2021-08-04	United States
ORF1ab_2930_L	ORF1ab	2930	SRR15554782	9053	G	T	0,998957	2021-08-04	United States
ORF1ab_2967_I	ORF1ab	2967	SRR15554782	9165	C	T	0,99809	2021-08-04	United States
ORF1ab_3255_I	ORF1ab	3255	SRR15554782	10029	C	T	0,999897	2021-08-04	United States
ORF1ab_3523_V	ORF1ab	3523	SRR15554782	10833	C	T	0,999271	2021-08-04	United States
ORF1ab_3606_F	ORF1ab	3606	SRR15554782	11083	G	T	0,125258	2021-08-04	United States
ORF1ab_3646_A	ORF1ab	3646	SRR15554782	11201	A	G	0,99961	2021-08-04	United States
ORF1ab_183_V	ORF1ab	183	SRR15554782	14014	T	G	0,999953	2021-08-04	United States
ORF1ab_314_L	ORF1ab	314	SRR15554782	14408	C	T	0,999719	2021-08-04	United States
ORF1ab_662_S	ORF1ab	662	SRR15554782	15451	G	A	0,998091	2021-08-04	United States
ORF1ab_1000_L	ORF1ab	1000	SRR15554782	16466	C	T	0,999484	2021-08-04	United States
ORF1ab_1918_V	ORF1ab	1918	SRR15554782	19220	C	T	0,999625	2021-08-04	United States
S_19_R	S	19	SRR15554782	21618	C	G	1	2021-08-04	United States
S_142_D	S	142	SRR15554782	21987	G	A	0,754011	2021-08-04	United States
S_156_NA	S	156	SRR15554782	22028	G	-AGTTCA	0,987812	2021-08-04	United States
S_452_R	S	452	SRR15554782	22917	T	G	0,998673	2021-08-04	United States
S_478_K	S	478	SRR15554782	22995	C	A	0,999728	2021-08-04	United States
S_614_G	S	614	SRR15554782	23403	A	G	0,999917	2021-08-04	United States
S_681_R	S	681	SRR15554782	23604	C	G	1	2021-08-04	United States
S_950_N	S	950	SRR15554782	24410	G	A	0,984717	2021-08-04	United States
ORF3a_26_L	ORF3a	26	SRR15554782	25469	C	T	0,99994	2021-08-04	United States
M_82_T	M	82	SRR15554782	26767	T	C	0,99968	2021-08-04	United States
ORF7a_65_NA	ORF7a	65	SRR15554782	27587	T	-TGCTTGTCCTGACGGCGTA	0,643443	2021-08-04	United States
ORF7a_82_A	ORF7a	82	SRR15554782	27638	T	C	1	2021-08-04	United States
ORF7a_120_I	ORF7a	120	SRR15554782	27752	C	T	1	2021-08-04	United States
ORF7b_40_I	ORF7b	40	SRR15554782	27874	C	T	0,999937	2021-08-04	United States
ORF8_72_H	ORF8	72	SRR15554782	28109	G	T	0,99984	2021-08-04	United States
ORF8_118_NA	ORF8	118	SRR15554782	28247	A	-GATTTC	0,898603	2021-08-04	United States
ORF8_119_V	ORF8	119	SRR15554782	28249	A	T	0,981818	2021-08-04	United States
ORF8_120_L	ORF8	120	SRR15554782	28253	C	A	0,997495	2021-08-04	United States
N_63_G	N	63	SRR15554782	28461	A	G	0,984753	2021-08-04	United States
N_203_M	N	203	SRR15554782	28881	G	T	1	2021-08-04	United States
N_215_C	N	215	SRR15554782	28916	G	T	0,999672	2021-08-04	United States
N_377_Y	N	377	SRR15554782	29402	G	T	1	2021-08-04	United States
ORF1ab_711_A	ORF1ab	711	SRR15554783	2396	A	G	1	2021-08-04	United States
ORF1ab_1306_S	ORF1ab	1306	SRR15554783	4181	G	T	0,99985	2021-08-04	United States
ORF1ab_1929_R	ORF1ab	1929	SRR15554783	6051	A	G	0,999816	2021-08-04	United States
ORF1ab_2046_L	ORF1ab	2046	SRR15554783	6402	C	T	0,999289	2021-08-04	United States
ORF1ab_2287_S	ORF1ab	2287	SRR15554783	7124	C	T	0,999704	2021-08-04	United States
ORF1ab_2930_L	ORF1ab	2930	SRR15554783	9053	G	T	0,99955	2021-08-04	United States
ORF1ab_3255_I	ORF1ab	3255	SRR15554783	10029	C	T	0,999886	2021-08-04	United States
ORF1ab_3646_A	ORF1ab	3646	SRR15554783	11201	A	G	0,999742	2021-08-04	United States
ORF1ab_122_S	ORF1ab	122	SRR15554783	13832	T	C	0,999456	2021-08-04	United States
ORF1ab_314_L	ORF1ab	314	SRR15554783	14408	C	T	0,999416	2021-08-04	United States
ORF1ab_662_S	ORF1ab	662	SRR15554783	15451	G	A	0,998264	2021-08-04	United States
ORF1ab_1000_L	ORF1ab	1000	SRR15554783	16466	C	T	0,999875	2021-08-04	United States
ORF1ab_1918_V	ORF1ab	1918	SRR15554783	19220	C	T	0,999662	2021-08-04	United States
S_19_R	S	19	SRR15554783	21618	C	G	1	2021-08-04	United States
S_95_I	S	95	SRR15554783	21846	C	T	1	2021-08-04	United States
S_142_D	S	142	SRR15554783	21987	G	A	0,650463	2021-08-04	United States
S_156_NA	S	156	SRR15554783	22028	G	-AGTTCA	0,996937	2021-08-04	United States
S_452_R	S	452	SRR15554783	22917	T	G	0,999047	2021-08-04	United States
S_478_K	S	478	SRR15554783	22995	C	A	0,999858	2021-08-04	United States
S_614_G	S	614	SRR15554783	23403	A	G	0,99974	2021-08-04	United States
S_681_R	S	681	SRR15554783	23604	C	G	0,999942	2021-08-04	United States
S_950_N	S	950	SRR15554783	24410	G	A	0,9712	2021-08-04	United States
ORF3a_26_L	ORF3a	26	SRR15554783	25469	C	T	0,999534	2021-08-04	United States
E_13_L	E	13	SRR15554783	26281	A	C	0,999832	2021-08-04	United States
M_82_T	M	82	SRR15554783	26767	T	C	0,999804	2021-08-04	United States
ORF6_46_V	ORF6	46	SRR15554783	27338	A	T	0,999763	2021-08-04	United States
ORF7a_82_A	ORF7a	82	SRR15554783	27638	T	C	1	2021-08-04	United States
ORF7a_120_I	ORF7a	120	SRR15554783	27752	C	T	0,999439	2021-08-04	United States
ORF7b_40_I	ORF7b	40	SRR15554783	27874	C	T	0,999478	2021-08-04	United States
ORF8_118_NA	ORF8	118	SRR15554783	28247	A	-GATTTC	0,916249	2021-08-04	United States
ORF8_119_V	ORF8	119	SRR15554783	28249	A	T	0,984456	2021-08-04	United States
ORF8_120_L	ORF8	120	SRR15554783	28253	C	A	0,985691	2021-08-04	United States
N_63_G	N	63	SRR15554783	28461	A	G	0,982139	2021-08-04	United States
N_203_M	N	203	SRR15554783	28881	G	T	0,999628	2021-08-04	United States
N_215_C	N	215	SRR15554783	28916	G	T	0,999031	2021-08-04	United States
N_377_Y	N	377	SRR15554783	29402	G	T	0,999318	2021-08-04	United States
ORF1ab_1306_S	ORF1ab	1306	SRR15554786	4181	G	T	0,999788	2021-08-04	United States
ORF1ab_2046_L	ORF1ab	2046	SRR15554786	6402	C	T	0,999523	2021-08-04	United States
ORF1ab_2287_S	ORF1ab	2287	SRR15554786	7124	C	T	0,999535	2021-08-04	United States
ORF1ab_2930_L	ORF1ab	2930	SRR15554786	9053	G	T	0,99975	2021-08-04	United States
ORF1ab_3255_I	ORF1ab	3255	SRR15554786	10029	C	T	0,999715	2021-08-04	United States
ORF1ab_3646_A	ORF1ab	3646	SRR15554786	11201	A	G	0,999681	2021-08-04	United States
ORF1ab_314_L	ORF1ab	314	SRR15554786	14408	C	T	0,999539	2021-08-04	United States
ORF1ab_662_S	ORF1ab	662	SRR15554786	15451	G	A	0,997828	2021-08-04	United States
ORF1ab_1000_L	ORF1ab	1000	SRR15554786	16466	C	T	0,999741	2021-08-04	United States
ORF1ab_1918_V	ORF1ab	1918	SRR15554786	19220	C	T	0,999448	2021-08-04	United States
S_19_R	S	19	SRR15554786	21618	C	G	0,999961	2021-08-04	United States
S_112_L	S	112	SRR15554786	21897	C	T	0,999476	2021-08-04	United States
S_142_D	S	142	SRR15554786	21987	G	A	0,408086	2021-08-04	United States
S_156_NA	S	156	SRR15554786	22028	G	-AGTTCA	0,985736	2021-08-04	United States
S_452_R	S	452	SRR15554786	22917	T	G	0,999709	2021-08-04	United States
S_478_K	S	478	SRR15554786	22995	C	A	0,999693	2021-08-04	United States
S_614_G	S	614	SRR15554786	23403	A	G	0,999847	2021-08-04	United States
S_681_R	S	681	SRR15554786	23604	C	G	0,999901	2021-08-04	United States
S_950_N	S	950	SRR15554786	24410	G	A	0,933629	2021-08-04	United States
ORF3a_26_L	ORF3a	26	SRR15554786	25469	C	T	0,99939	2021-08-04	United States
ORF3a_151_A	ORF3a	151	SRR15554786	25843	A	G	0,999785	2021-08-04	United States
ORF3a_239_Q	ORF3a	239	SRR15554786	26107	G	C	0,999807	2021-08-04	United States
M_82_T	M	82	SRR15554786	26767	T	C	0,999698	2021-08-04	United States
ORF7a_82_A	ORF7a	82	SRR15554786	27638	T	C	1	2021-08-04	United States
ORF7a_120_I	ORF7a	120	SRR15554786	27752	C	T	1	2021-08-04	United States
ORF7b_40_I	ORF7b	40	SRR15554786	27874	C	T	0,999864	2021-08-04	United States
ORF8_118_NA	ORF8	118	SRR15554786	28247	A	-GATTTC	0,9068	2021-08-04	United States
ORF8_120_L	ORF8	120	SRR15554786	28253	C	A	0,997245	2021-08-04	United States
N_63_G	N	63	SRR15554786	28461	A	G	0,982685	2021-08-04	United States
N_203_M	N	203	SRR15554786	28881	G	T	0,999703	2021-08-04	United States
N_215_C	N	215	SRR15554786	28916	G	T	0,998877	2021-08-04	United States
N_377_Y	N	377	SRR15554786	29402	G	T	0,999544	2021-08-04	United States
ORF1ab_1306_S	ORF1ab	1306	SRR15554787	4181	G	T	0,999794	2021-08-04	United States
ORF1ab_2046_L	ORF1ab	2046	SRR15554787	6402	C	T	0,999225	2021-08-04	United States
ORF1ab_2287_S	ORF1ab	2287	SRR15554787	7124	C	T	0,999548	2021-08-04	United States
ORF1ab_2327_C	ORF1ab	2327	SRR15554787	7246	G	T	0,99882	2021-08-04	United States
ORF1ab_2930_L	ORF1ab	2930	SRR15554787	9053	G	T	0,999605	2021-08-04	United States
ORF1ab_3255_I	ORF1ab	3255	SRR15554787	10029	C	T	0,999823	2021-08-04	United States
ORF1ab_3646_A	ORF1ab	3646	SRR15554787	11201	A	G	0,999732	2021-08-04	United States
ORF1ab_3731_V	ORF1ab	3731	SRR15554787	11456	A	G	0,999949	2021-08-04	United States
ORF1ab_4083_M	ORF1ab	4083	SRR15554787	12513	C	T	0,997774	2021-08-04	United States
ORF1ab_53_Y	ORF1ab	53	SRR15554787	13624	G	T	0,999805	2021-08-04	United States
ORF1ab_105_T	ORF1ab	105	SRR15554787	13781	T	C	0,992186	2021-08-04	United States
ORF1ab_314_L	ORF1ab	314	SRR15554787	14408	C	T	0,999856	2021-08-04	United States
ORF1ab_662_S	ORF1ab	662	SRR15554787	15451	G	A	0,99838	2021-08-04	United States
ORF1ab_1000_L	ORF1ab	1000	SRR15554787	16466	C	T	0,999824	2021-08-04	United States
ORF1ab_1918_V	ORF1ab	1918	SRR15554787	19220	C	T	0,999746	2021-08-04	United States
S_19_R	S	19	SRR15554787	21618	C	G	0,999975	2021-08-04	United States
S_142_D	S	142	SRR15554787	21987	G	A	0,545002	2021-08-04	United States
S_156_NA	S	156	SRR15554787	22028	G	-AGTTCA	0,962865	2021-08-04	United States
S_162_I	S	162	SRR15554787	22047	G	T	0,101711	2021-08-04	United States
S_452_R	S	452	SRR15554787	22917	T	G	0,999627	2021-08-04	United States
S_478_K	S	478	SRR15554787	22995	C	A	0,999595	2021-08-04	United States
S_614_G	S	614	SRR15554787	23403	A	G	0,9999	2021-08-04	United States
S_681_R	S	681	SRR15554787	23604	C	G	0,99972	2021-08-04	United States
S_950_N	S	950	SRR15554787	24410	G	A	0,877411	2021-08-04	United States
ORF3a_26_L	ORF3a	26	SRR15554787	25469	C	T	1	2021-08-04	United States
M_82_T	M	82	SRR15554787	26767	T	C	0,999655	2021-08-04	United States
ORF7a_82_A	ORF7a	82	SRR15554787	27638	T	C	0,999904	2021-08-04	United States
ORF7a_120_I	ORF7a	120	SRR15554787	27752	C	T	0,999802	2021-08-04	United States
ORF7b_40_I	ORF7b	40	SRR15554787	27874	C	T	0,999892	2021-08-04	United States
ORF8_118_NA	ORF8	118	SRR15554787	28247	A	-GATTTC	0,923866	2021-08-04	United States
ORF8_120_L	ORF8	120	SRR15554787	28253	C	A	0,989911	2021-08-04	United States
N_63_G	N	63	SRR15554787	28461	A	G	0,952726	2021-08-04	United States
N_203_M	N	203	SRR15554787	28881	G	T	0,999321	2021-08-04	United States
N_215_C	N	215	SRR15554787	28916	G	T	0,999561	2021-08-04	United States
N_254_V	N	254	SRR15554787	29034	C	T	0,0568436	2021-08-04	United States
N_377_Y	N	377	SRR15554787	29402	G	T	0,999232	2021-08-04	United States
ORF1ab_1306_S	ORF1ab	1306	SRR15554789	4181	G	T	0,999843	2021-08-04	United States
ORF1ab_2046_L	ORF1ab	2046	SRR15554789	6402	C	T	0,999444	2021-08-04	United States
ORF1ab_2287_S	ORF1ab	2287	SRR15554789	7124	C	T	1	2021-08-04	United States
ORF1ab_2327_C	ORF1ab	2327	SRR15554789	7246	G	T	1	2021-08-04	United States
ORF1ab_2930_L	ORF1ab	2930	SRR15554789	9053	G	T	0,9996	2021-08-04	United States
ORF1ab_3255_I	ORF1ab	3255	SRR15554789	10029	C	T	1	2021-08-04	United States
ORF1ab_3646_A	ORF1ab	3646	SRR15554789	11201	A	G	0,999928	2021-08-04	United States
ORF1ab_3731_V	ORF1ab	3731	SRR15554789	11456	A	G	1	2021-08-04	United States
ORF1ab_4083_M	ORF1ab	4083	SRR15554789	12513	C	T	0,998812	2021-08-04	United States
ORF1ab_53_Y	ORF1ab	53	SRR15554789	13624	G	T	0,998963	2021-08-04	United States
ORF1ab_105_T	ORF1ab	105	SRR15554789	13781	T	C	0,996093	2021-08-04	United States
ORF1ab_314_L	ORF1ab	314	SRR15554789	14408	C	T	0,999878	2021-08-04	United States
ORF1ab_662_S	ORF1ab	662	SRR15554789	15451	G	A	0,998435	2021-08-04	United States
ORF1ab_1000_L	ORF1ab	1000	SRR15554789	16466	C	T	0,999533	2021-08-04	United States
ORF1ab_1918_V	ORF1ab	1918	SRR15554789	19220	C	T	0,999664	2021-08-04	United States
ORF1ab_2333_G	ORF1ab	2333	SRR15554789	20465	A	G	0,0944984	2021-08-04	United States
S_19_R	S	19	SRR15554789	21618	C	G	0,992492	2021-08-04	United States
S_156_NA	S	156	SRR15554789	22028	G	-AGTTCA	1	2021-08-04	United States
S_162_I	S	162	SRR15554789	22047	G	T	1	2021-08-04	United States
S_452_R	S	452	SRR15554789	22917	T	G	0,999133	2021-08-04	United States
S_478_K	S	478	SRR15554789	22995	C	A	0,99918	2021-08-04	United States
S_614_G	S	614	SRR15554789	23403	A	G	0,99977	2021-08-04	United States
S_681_R	S	681	SRR15554789	23604	C	G	1	2021-08-04	United States
S_950_N	S	950	SRR15554789	24410	G	A	0,988932	2021-08-04	United States
ORF3a_26_L	ORF3a	26	SRR15554789	25469	C	T	0,999855	2021-08-04	United States
M_82_T	M	82	SRR15554789	26767	T	C	0,999931	2021-08-04	United States
ORF7b_40_I	ORF7b	40	SRR15554789	27874	C	T	0,999822	2021-08-04	United States
ORF8_118_NA	ORF8	118	SRR15554789	28247	A	-GATTTC	0,914614	2021-08-04	United States
ORF8_120_L	ORF8	120	SRR15554789	28253	C	A	1	2021-08-04	United States
N_63_G	N	63	SRR15554789	28461	A	G	0,977829	2021-08-04	United States
N_203_M	N	203	SRR15554789	28881	G	T	1	2021-08-04	United States
N_215_C	N	215	SRR15554789	28916	G	T	1	2021-08-04	United States
N_377_Y	N	377	SRR15554789	29402	G	T	1	2021-08-04	United States
ORF1ab_599_V	ORF1ab	599	SRR15554791	2061	C	T	0,999498	2021-08-04	United States
ORF1ab_671_T	ORF1ab	671	SRR15554791	2277	T	C	0,999967	2021-08-04	United States
ORF1ab_1306_S	ORF1ab	1306	SRR15554791	4181	G	T	0,999346	2021-08-04	United States
ORF1ab_2046_L	ORF1ab	2046	SRR15554791	6402	C	T	0,999016	2021-08-04	United States
ORF1ab_2287_S	ORF1ab	2287	SRR15554791	7124	C	T	0,999726	2021-08-04	United States
ORF1ab_2930_L	ORF1ab	2930	SRR15554791	9053	G	T	0,999582	2021-08-04	United States
ORF1ab_3255_I	ORF1ab	3255	SRR15554791	10029	C	T	0,999823	2021-08-04	United States
ORF1ab_3646_A	ORF1ab	3646	SRR15554791	11201	A	G	0,999731	2021-08-04	United States
ORF1ab_284_I	ORF1ab	284	SRR15554791	14318	C	T	0,998953	2021-08-04	United States
ORF1ab_314_L	ORF1ab	314	SRR15554791	14408	C	T	0,999574	2021-08-04	United States
ORF1ab_662_S	ORF1ab	662	SRR15554791	15451	G	A	0,998466	2021-08-04	United States
ORF1ab_1000_L	ORF1ab	1000	SRR15554791	16466	C	T	0,999701	2021-08-04	United States
ORF1ab_1918_V	ORF1ab	1918	SRR15554791	19220	C	T	0,999881	2021-08-04	United States
S_19_R	S	19	SRR15554791	21618	C	G	0,99984	2021-08-04	United States
S_95_I	S	95	SRR15554791	21846	C	T	0,999234	2021-08-04	United States
S_142_D	S	142	SRR15554791	21987	G	A	0,605201	2021-08-04	United States
S_156_NA	S	156	SRR15554791	22028	G	-AGTTCA	0,997623	2021-08-04	United States
S_452_R	S	452	SRR15554791	22917	T	G	0,999296	2021-08-04	United States
S_478_K	S	478	SRR15554791	22995	C	A	0,999513	2021-08-04	United States
S_614_G	S	614	SRR15554791	23403	A	G	0,999898	2021-08-04	United States
S_681_R	S	681	SRR15554791	23604	C	G	0,999754	2021-08-04	United States
S_950_N	S	950	SRR15554791	24410	G	A	0,96528	2021-08-04	United States
S_1104_L	S	1104	SRR15554791	24872	G	T	0,999876	2021-08-04	United States
ORF3a_26_L	ORF3a	26	SRR15554791	25469	C	T	0,999796	2021-08-04	United States
M_82_T	M	82	SRR15554791	26767	T	C	0,999731	2021-08-04	United States
ORF7a_82_A	ORF7a	82	SRR15554791	27638	T	C	1	2021-08-04	United States
ORF7a_120_I	ORF7a	120	SRR15554791	27752	C	T	1	2021-08-04	United States
ORF7b_40_I	ORF7b	40	SRR15554791	27874	C	T	0,999593	2021-08-04	United States
ORF8_118_NA	ORF8	118	SRR15554791	28247	A	-GATTTC	0,927338	2021-08-04	United States
ORF8_119_V	ORF8	119	SRR15554791	28249	A	T	0,987879	2021-08-04	United States
ORF8_120_L	ORF8	120	SRR15554791	28253	C	A	0,994211	2021-08-04	United States
N_63_G	N	63	SRR15554791	28461	A	G	0,982556	2021-08-04	United States
N_203_M	N	203	SRR15554791	28881	G	T	0,999487	2021-08-04	United States
N_215_C	N	215	SRR15554791	28916	G	T	0,999143	2021-08-04	United States
N_254_V	N	254	SRR15554791	29034	C	T	0,0506496	2021-08-04	United States
N_377_Y	N	377	SRR15554791	29402	G	T	1	2021-08-04	United States
ORF1ab_1306_S	ORF1ab	1306	SRR15554793	4181	G	T	1	2021-08-04	United States
ORF1ab_1547_Y	ORF1ab	1547	SRR15554793	4904	G	T	0,999625	2021-08-04	United States
ORF1ab_2046_L	ORF1ab	2046	SRR15554793	6402	C	T	0,998497	2021-08-04	United States
ORF1ab_2103_F	ORF1ab	2103	SRR15554793	6573	C	T	1	2021-08-04	United States
ORF1ab_2287_S	ORF1ab	2287	SRR15554793	7124	C	T	1	2021-08-04	United States
ORF1ab_2930_L	ORF1ab	2930	SRR15554793	9053	G	T	1	2021-08-04	United States
ORF1ab_3255_I	ORF1ab	3255	SRR15554793	10029	C	T	1	2021-08-04	United States
ORF1ab_3646_A	ORF1ab	3646	SRR15554793	11201	A	G	0,999622	2021-08-04	United States
ORF1ab_3731_V	ORF1ab	3731	SRR15554793	11456	A	G	1	2021-08-04	United States
ORF1ab_4376_NA	ORF1ab	4376	SRR15554793	13393	G	-AA	0,0514019	2021-08-04	United States
ORF1ab_314_L	ORF1ab	314	SRR15554793	14408	C	T	0,998061	2021-08-04	United States
ORF1ab_662_S	ORF1ab	662	SRR15554793	15451	G	A	0,997224	2021-08-04	United States
ORF1ab_1000_L	ORF1ab	1000	SRR15554793	16466	C	T	1	2021-08-04	United States
ORF1ab_1499_I	ORF1ab	1499	SRR15554793	17964	G	T	0,999257	2021-08-04	United States
ORF1ab_1918_V	ORF1ab	1918	SRR15554793	19220	C	T	0,999793	2021-08-04	United States
S_19_R	S	19	SRR15554793	21618	C	G	1	2021-08-04	United States
S_156_NA	S	156	SRR15554793	22028	G	-AGTTCA	0,99564	2021-08-04	United States
S_452_R	S	452	SRR15554793	22917	T	G	1	2021-08-04	United States
S_478_K	S	478	SRR15554793	22995	C	A	1	2021-08-04	United States
S_566_S	S	566	SRR15554793	23258	G	A	0,999543	2021-08-04	United States
S_614_G	S	614	SRR15554793	23403	A	G	0,999866	2021-08-04	United States
S_681_R	S	681	SRR15554793	23604	C	G	1	2021-08-04	United States
S_950_N	S	950	SRR15554793	24410	G	A	0,99609	2021-08-04	United States
ORF3a_26_L	ORF3a	26	SRR15554793	25469	C	T	1	2021-08-04	United States
M_82_T	M	82	SRR15554793	26767	T	C	1	2021-08-04	United States
ORF7a_11_I	ORF7a	11	SRR15554793	27425	C	T	0,999279	2021-08-04	United States
ORF7b_40_I	ORF7b	40	SRR15554793	27874	C	T	1	2021-08-04	United States
ORF8_118_NA	ORF8	118	SRR15554793	28247	A	-GATTTC	0,937295	2021-08-04	United States
ORF8_120_L	ORF8	120	SRR15554793	28253	C	A	1	2021-08-04	United States
N_63_G	N	63	SRR15554793	28461	A	G	0,991731	2021-08-04	United States
ORF1ab_1306_S	ORF1ab	1306	SRR15554794	4181	G	T	0,999834	2021-08-04	United States
ORF1ab_2046_L	ORF1ab	2046	SRR15554794	6402	C	T	0,999473	2021-08-04	United States
ORF1ab_2287_S	ORF1ab	2287	SRR15554794	7124	C	T	0,999505	2021-08-04	United States
ORF1ab_2930_L	ORF1ab	2930	SRR15554794	9053	G	T	0,998024	2021-08-04	United States
ORF1ab_3255_I	ORF1ab	3255	SRR15554794	10029	C	T	1	2021-08-04	United States
ORF1ab_3646_A	ORF1ab	3646	SRR15554794	11201	A	G	0,999913	2021-08-04	United States
ORF1ab_3976_F	ORF1ab	3976	SRR15554794	12191	G	T	0,999826	2021-08-04	United States
ORF1ab_314_L	ORF1ab	314	SRR15554794	14408	C	T	0,999341	2021-08-04	United States
ORF1ab_662_S	ORF1ab	662	SRR15554794	15451	G	A	0,997908	2021-08-04	United States
ORF1ab_1000_L	ORF1ab	1000	SRR15554794	16466	C	T	0,999623	2021-08-04	United States
ORF1ab_1918_V	ORF1ab	1918	SRR15554794	19220	C	T	0,999763	2021-08-04	United States
ORF1ab_2656_I	ORF1ab	2656	SRR15554794	21433	G	A	1	2021-08-04	United States
S_19_R	S	19	SRR15554794	21618	C	G	1	2021-08-04	United States
S_156_NA	S	156	SRR15554794	22028	G	-AGTTCA	0,988708	2021-08-04	United States
S_452_R	S	452	SRR15554794	22917	T	G	1	2021-08-04	United States
S_478_K	S	478	SRR15554794	22995	C	A	1	2021-08-04	United States
S_614_G	S	614	SRR15554794	23403	A	G	0,999931	2021-08-04	United States
S_681_R	S	681	SRR15554794	23604	C	G	0,998051	2021-08-04	United States
S_859_I	S	859	SRR15554794	24138	C	T	1	2021-08-04	United States
S_950_N	S	950	SRR15554794	24410	G	A	0,949281	2021-08-04	United States
ORF3a_26_L	ORF3a	26	SRR15554794	25469	C	T	1	2021-08-04	United States
ORF3a_239_Q	ORF3a	239	SRR15554794	26107	G	C	1	2021-08-04	United States
M_82_T	M	82	SRR15554794	26767	T	C	0,999493	2021-08-04	United States
ORF7a_82_A	ORF7a	82	SRR15554794	27638	T	C	1	2021-08-04	United States
ORF7a_120_I	ORF7a	120	SRR15554794	27752	C	T	1	2021-08-04	United States
ORF7b_40_I	ORF7b	40	SRR15554794	27874	C	T	0,998609	2021-08-04	United States
ORF8_118_NA	ORF8	118	SRR15554794	28247	A	-GATTTC	0,932986	2021-08-04	United States
ORF8_120_L	ORF8	120	SRR15554794	28253	C	A	1	2021-08-04	United States
N_63_G	N	63	SRR15554794	28461	A	G	0,979393	2021-08-04	United States
N_203_M	N	203	SRR15554794	28881	G	T	1	2021-08-04	United States
N_215_C	N	215	SRR15554794	28916	G	T	0,999473	2021-08-04	United States
N_377_Y	N	377	SRR15554794	29402	G	T	1	2021-08-04	United States
ORF1ab_1265_S	ORF1ab	1265	SRR15554795	4058	C	T	0,231299	2021-08-04	United States
ORF1ab_1306_S	ORF1ab	1306	SRR15554795	4181	G	T	0,99961	2021-08-04	United States
ORF1ab_1609_S	ORF1ab	1609	SRR15554795	5090	C	T	0,0508475	2021-08-04	United States
ORF1ab_2046_L	ORF1ab	2046	SRR15554795	6402	C	T	0,999294	2021-08-04	United States
ORF1ab_2246_L	ORF1ab	2246	SRR15554795	7002	C	T	0,871759	2021-08-04	United States
ORF1ab_2287_S	ORF1ab	2287	SRR15554795	7124	C	T	1	2021-08-04	United States
ORF1ab_2793_I	ORF1ab	2793	SRR15554795	8642	G	A	0,179863	2021-08-04	United States
ORF1ab_2930_L	ORF1ab	2930	SRR15554795	9053	G	T	0,99966	2021-08-04	United States
ORF1ab_3255_I	ORF1ab	3255	SRR15554795	10029	C	T	1	2021-08-04	United States
ORF1ab_3646_A	ORF1ab	3646	SRR15554795	11201	A	G	0,999855	2021-08-04	United States
ORF1ab_314_L	ORF1ab	314	SRR15554795	14408	C	T	0,999661	2021-08-04	United States
ORF1ab_605_F	ORF1ab	605	SRR15554795	15280	C	T	0,999726	2021-08-04	United States
ORF1ab_662_S	ORF1ab	662	SRR15554795	15451	G	A	0,996382	2021-08-04	United States
ORF1ab_1000_L	ORF1ab	1000	SRR15554795	16466	C	T	1	2021-08-04	United States
ORF1ab_1821_L	ORF1ab	1821	SRR15554795	18929	C	T	0,261555	2021-08-04	United States
ORF1ab_1918_V	ORF1ab	1918	SRR15554795	19220	C	T	0,999871	2021-08-04	United States
ORF1ab_2333_G	ORF1ab	2333	SRR15554795	20465	A	G	0,0550996	2021-08-04	United States
S_19_R	S	19	SRR15554795	21618	C	G	1	2021-08-04	United States
S_156_NA	S	156	SRR15554795	22028	G	-AGTTCA	0,990099	2021-08-04	United States
S_452_R	S	452	SRR15554795	22917	T	G	0,998092	2021-08-04	United States
S_478_K	S	478	SRR15554795	22995	C	A	0,998459	2021-08-04	United States
S_614_G	S	614	SRR15554795	23403	A	G	0,999895	2021-08-04	United States
S_681_R	S	681	SRR15554795	23604	C	G	1	2021-08-04	United States
S_797_L	S	797	SRR15554795	23951	T	C	0,0646154	2021-08-04	United States
S_950_N	S	950	SRR15554795	24410	G	A	0,994785	2021-08-04	United States
ORF3a_26_L	ORF3a	26	SRR15554795	25469	C	T	0,999432	2021-08-04	United States
ORF3a_55_F	ORF3a	55	SRR15554795	25555	G	T	1	2021-08-04	United States
M_2_V	M	2	SRR15554795	26527	C	T	0,999349	2021-08-04	United States
M_82_T	M	82	SRR15554795	26767	T	C	1	2021-08-04	United States
ORF6_46_V	ORF6	46	SRR15554795	27338	A	T	0,999715	2021-08-04	United States
ORF7b_40_I	ORF7b	40	SRR15554795	27874	C	T	0,999184	2021-08-04	United States
ORF8_118_NA	ORF8	118	SRR15554795	28247	A	-GATTTC	0,903254	2021-08-04	United States
ORF8_120_L	ORF8	120	SRR15554795	28253	C	A	0,988454	2021-08-04	United States
N_63_G	N	63	SRR15554795	28461	A	G	0,985541	2021-08-04	United States
N_203_M	N	203	SRR15554795	28881	G	T	1	2021-08-04	United States
N_215_C	N	215	SRR15554795	28916	G	T	1	2021-08-04	United States
N_377_Y	N	377	SRR15554795	29402	G	T	0,996429	2021-08-04	United States
ORF10_35_S	ORF10	35	SRR15554795	29661	T	C	0,0585938	2021-08-04	United States
ORF1ab_309_L	ORF1ab	309	SRR15554796	1191	C	T	0,998677	2021-08-04	United States
ORF1ab_538_A	ORF1ab	538	SRR15554796	1877	T	G	0,754781	2021-08-04	United States
ORF1ab_1049_V	ORF1ab	1049	SRR15554796	3411	C	T	0,998323	2021-08-04	United States
ORF1ab_1640_L	ORF1ab	1640	SRR15554796	5184	C	T	0,999766	2021-08-04	United States
ORF1ab_2068_I	ORF1ab	2068	SRR15554796	6468	C	T	0,999653	2021-08-04	United States
ORF1ab_3209_V	ORF1ab	3209	SRR15554796	9891	C	T	0,999802	2021-08-04	United States
ORF1ab_3718_A	ORF1ab	3718	SRR15554796	11418	T	C	1	2021-08-04	United States
ORF1ab_53_G	ORF1ab	53	SRR15554796	13625	A	G	1	2021-08-04	United States
ORF1ab_314_L	ORF1ab	314	SRR15554796	14408	C	T	0,998045	2021-08-04	United States
ORF1ab_662_S	ORF1ab	662	SRR15554796	15451	G	A	0,998416	2021-08-04	United States
ORF1ab_1000_L	ORF1ab	1000	SRR15554796	16466	C	T	0,9998	2021-08-04	United States
ORF1ab_1570_L	ORF1ab	1570	SRR15554796	18176	C	T	1	2021-08-04	United States
ORF1ab_1774_I	ORF1ab	1774	SRR15554796	18788	C	T	0,999352	2021-08-04	United States
ORF1ab_1898_F	ORF1ab	1898	SRR15554796	19160	C	T	0,999716	2021-08-04	United States
ORF1ab_2417_I	ORF1ab	2417	SRR15554796	20718	G	T	1	2021-08-04	United States
S_19_R	S	19	SRR15554796	21618	C	G	1	2021-08-04	United States
S_142_D	S	142	SRR15554796	21987	G	A	0,304762	2021-08-04	United States
S_156_NA	S	156	SRR15554796	22028	G	-AGTTCA	0,987582	2021-08-04	United States
S_452_R	S	452	SRR15554796	22917	T	G	1	2021-08-04	United States
S_478_K	S	478	SRR15554796	22995	C	A	1	2021-08-04	United States
S_547_I	S	547	SRR15554796	23202	C	T	0,958793	2021-08-04	United States
S_614_G	S	614	SRR15554796	23403	A	G	0,999371	2021-08-04	United States
S_681_R	S	681	SRR15554796	23604	C	G	0,995544	2021-08-04	United States
S_950_N	S	950	SRR15554796	24410	G	A	0,872022	2021-08-04	United States
ORF3a_26_L	ORF3a	26	SRR15554796	25469	C	T	1	2021-08-04	United States
M_82_T	M	82	SRR15554796	26767	T	C	1	2021-08-04	United States
ORF7a_81_L	ORF7a	81	SRR15554796	27635	C	T	0,979883	2021-08-04	United States
ORF7a_82_A	ORF7a	82	SRR15554796	27638	T	C	1	2021-08-04	United States
ORF7a_116_F	ORF7a	116	SRR15554796	27739	C	T	1	2021-08-04	United States
ORF7a_120_I	ORF7a	120	SRR15554796	27752	C	T	1	2021-08-04	United States
ORF8_118_NA	ORF8	118	SRR15554796	28247	A	-GATTTC	0,929117	2021-08-04	United States
ORF8_120_L	ORF8	120	SRR15554796	28253	C	A	1	2021-08-04	United States
N_63_G	N	63	SRR15554796	28461	A	G	0,970312	2021-08-04	United States
N_203_M	N	203	SRR15554796	28881	G	T	0,999631	2021-08-04	United States
N_377_Y	N	377	SRR15554796	29402	G	T	1	2021-08-04	United States
ORF1ab_1306_S	ORF1ab	1306	SRR15554797	4181	G	T	1	2021-08-04	United States
ORF1ab_2046_L	ORF1ab	2046	SRR15554797	6402	C	T	0,999208	2021-08-04	United States
ORF1ab_2287_S	ORF1ab	2287	SRR15554797	7124	C	T	0,998998	2021-08-04	United States
ORF1ab_2855_V	ORF1ab	2855	SRR15554797	8829	C	T	0,868196	2021-08-04	United States
ORF1ab_2930_L	ORF1ab	2930	SRR15554797	9053	G	T	0,999096	2021-08-04	United States
ORF1ab_3255_I	ORF1ab	3255	SRR15554797	10029	C	T	1	2021-08-04	United States
ORF1ab_3646_A	ORF1ab	3646	SRR15554797	11201	A	G	0,999628	2021-08-04	United States
ORF1ab_314_L	ORF1ab	314	SRR15554797	14408	C	T	0,999071	2021-08-04	United States
ORF1ab_662_S	ORF1ab	662	SRR15554797	15451	G	A	0,999451	2021-08-04	United States
ORF1ab_1000_L	ORF1ab	1000	SRR15554797	16466	C	T	1	2021-08-04	United States
ORF1ab_1257_V	ORF1ab	1257	SRR15554797	17236	A	G	0,999894	2021-08-04	United States
ORF1ab_1918_V	ORF1ab	1918	SRR15554797	19220	C	T	0,999665	2021-08-04	United States
S_19_R	S	19	SRR15554797	21618	C	G	1	2021-08-04	United States
S_142_D	S	142	SRR15554797	21987	G	A	0,377358	2021-08-04	United States
S_156_NA	S	156	SRR15554797	22028	G	-AGTTCA	0,994523	2021-08-04	United States
S_452_R	S	452	SRR15554797	22917	T	G	1	2021-08-04	United States
S_478_K	S	478	SRR15554797	22995	C	A	1	2021-08-04	United States
S_614_G	S	614	SRR15554797	23403	A	G	1	2021-08-04	United States
S_681_R	S	681	SRR15554797	23604	C	G	1	2021-08-04	United States
S_950_N	S	950	SRR15554797	24410	G	A	0,943033	2021-08-04	United States
ORF3a_26_L	ORF3a	26	SRR15554797	25469	C	T	1	2021-08-04	United States
ORF3a_165_F	ORF3a	165	SRR15554797	25886	C	T	1	2021-08-04	United States
M_82_T	M	82	SRR15554797	26767	T	C	1	2021-08-04	United States
ORF7a_82_A	ORF7a	82	SRR15554797	27638	T	C	1	2021-08-04	United States
ORF7a_120_I	ORF7a	120	SRR15554797	27752	C	T	1	2021-08-04	United States
ORF7b_40_I	ORF7b	40	SRR15554797	27874	C	T	0,998991	2021-08-04	United States
ORF8_118_NA	ORF8	118	SRR15554797	28247	A	-GATTTC	0,937895	2021-08-04	United States
ORF8_120_L	ORF8	120	SRR15554797	28253	C	A	1	2021-08-04	United States
N_63_G	N	63	SRR15554797	28461	A	G	0,992988	2021-08-04	United States
N_203_M	N	203	SRR15554797	28881	G	T	0,999184	2021-08-04	United States
N_215_C	N	215	SRR15554797	28916	G	T	1	2021-08-04	United States
N_377_Y	N	377	SRR15554797	29402	G	T	1	2021-08-04	United States
ORF1ab_1306_S	ORF1ab	1306	SRR15554798	4181	G	T	0,999702	2021-08-04	United States
ORF1ab_2046_L	ORF1ab	2046	SRR15554798	6402	C	T	0,999343	2021-08-04	United States
ORF1ab_2287_S	ORF1ab	2287	SRR15554798	7124	C	T	1	2021-08-04	United States
ORF1ab_2930_L	ORF1ab	2930	SRR15554798	9053	G	T	0,999843	2021-08-04	United States
ORF1ab_3255_I	ORF1ab	3255	SRR15554798	10029	C	T	0,999809	2021-08-04	United States
ORF1ab_3646_A	ORF1ab	3646	SRR15554798	11201	A	G	0,999522	2021-08-04	United States
ORF1ab_314_L	ORF1ab	314	SRR15554798	14408	C	T	0,999869	2021-08-04	United States
ORF1ab_662_S	ORF1ab	662	SRR15554798	15451	G	A	0,998136	2021-08-04	United States
ORF1ab_1000_L	ORF1ab	1000	SRR15554798	16466	C	T	0,99984	2021-08-04	United States
ORF1ab_1257_V	ORF1ab	1257	SRR15554798	17236	A	G	0,999974	2021-08-04	United States
ORF1ab_1662_V	ORF1ab	1662	SRR15554798	18452	C	T	0,0714105	2021-08-04	United States
ORF1ab_1918_V	ORF1ab	1918	SRR15554798	19220	C	T	0,999839	2021-08-04	United States
S_19_R	S	19	SRR15554798	21618	C	G	1	2021-08-04	United States
S_142_D	S	142	SRR15554798	21987	G	A	0,870307	2021-08-04	United States
S_156_NA	S	156	SRR15554798	22028	G	-AGTTCA	0,973928	2021-08-04	United States
S_452_R	S	452	SRR15554798	22917	T	G	0,999458	2021-08-04	United States
S_478_K	S	478	SRR15554798	22995	C	A	1	2021-08-04	United States
S_522_V	S	522	SRR15554798	23127	C	T	0,872141	2021-08-04	United States
S_614_G	S	614	SRR15554798	23403	A	G	0,999691	2021-08-04	United States
S_681_R	S	681	SRR15554798	23604	C	G	0,999891	2021-08-04	United States
S_950_N	S	950	SRR15554798	24410	G	A	0,985414	2021-08-04	United States
ORF3a_26_L	ORF3a	26	SRR15554798	25469	C	T	0,999914	2021-08-04	United States
M_82_T	M	82	SRR15554798	26767	T	C	0,999908	2021-08-04	United States
ORF7a_82_A	ORF7a	82	SRR15554798	27638	T	C	1	2021-08-04	United States
ORF7a_120_I	ORF7a	120	SRR15554798	27752	C	T	1	2021-08-04	United States
ORF7b_40_I	ORF7b	40	SRR15554798	27874	C	T	0,99989	2021-08-04	United States
ORF8_118_NA	ORF8	118	SRR15554798	28247	A	-GATTTC	0,900617	2021-08-04	United States
ORF8_120_L	ORF8	120	SRR15554798	28253	C	A	0,994103	2021-08-04	United States
N_63_G	N	63	SRR15554798	28461	A	G	0,985148	2021-08-04	United States
N_203_M	N	203	SRR15554798	28881	G	T	1	2021-08-04	United States
N_215_C	N	215	SRR15554798	28916	G	T	1	2021-08-04	United States
N_377_Y	N	377	SRR15554798	29402	G	T	0,999216	2021-08-04	United States
ORF1ab_143_S	ORF1ab	143	SRR15554799	693	T	C	0,0514354	2021-08-04	United States
ORF1ab_767_K	ORF1ab	767	SRR15554799	2564	G	A	1	2021-08-04	United States
ORF1ab_1228_G	ORF1ab	1228	SRR15554799	3948	A	G	1	2021-08-04	United States
ORF1ab_1306_S	ORF1ab	1306	SRR15554799	4181	G	T	0,99987	2021-08-04	United States
ORF1ab_2046_L	ORF1ab	2046	SRR15554799	6402	C	T	1	2021-08-04	United States
ORF1ab_2930_L	ORF1ab	2930	SRR15554799	9053	G	T	1	2021-08-04	United States
ORF1ab_3255_I	ORF1ab	3255	SRR15554799	10029	C	T	0,999184	2021-08-04	United States
ORF1ab_3646_A	ORF1ab	3646	SRR15554799	11201	A	G	0,99956	2021-08-04	United States
ORF1ab_3766_F	ORF1ab	3766	SRR15554799	11562	G	T	0,994094	2021-08-04	United States
ORF1ab_314_L	ORF1ab	314	SRR15554799	14408	C	T	0,999736	2021-08-04	United States
ORF1ab_662_S	ORF1ab	662	SRR15554799	15451	G	A	0,997644	2021-08-04	United States
ORF1ab_1000_L	ORF1ab	1000	SRR15554799	16466	C	T	1	2021-08-04	United States
ORF1ab_1918_V	ORF1ab	1918	SRR15554799	19220	C	T	0,999837	2021-08-04	United States
S_19_R	S	19	SRR15554799	21618	C	G	1	2021-08-04	United States
S_452_R	S	452	SRR15554799	22917	T	G	1	2021-08-04	United States
S_478_K	S	478	SRR15554799	22995	C	A	1	2021-08-04	United States
S_614_G	S	614	SRR15554799	23403	A	G	0,999871	2021-08-04	United States
S_681_R	S	681	SRR15554799	23604	C	G	1	2021-08-04	United States
S_950_N	S	950	SRR15554799	24410	G	A	0,99545	2021-08-04	United States
ORF3a_26_L	ORF3a	26	SRR15554799	25469	C	T	1	2021-08-04	United States
ORF3a_239_Q	ORF3a	239	SRR15554799	26107	G	C	1	2021-08-04	United States
M_82_T	M	82	SRR15554799	26767	T	C	0,999928	2021-08-04	United States
M_221_A	M	221	SRR15554799	27184	T	C	0,0552565	2021-08-04	United States
ORF7b_40_I	ORF7b	40	SRR15554799	27874	C	T	0,99941	2021-08-04	United States
ORF8_118_NA	ORF8	118	SRR15554799	28247	A	-GATTTC	0,905338	2021-08-04	United States
ORF8_120_L	ORF8	120	SRR15554799	28253	C	A	0,998038	2021-08-04	United States
N_63_G	N	63	SRR15554799	28461	A	G	0,990087	2021-08-04	United States
N_203_M	N	203	SRR15554799	28881	G	T	1	2021-08-04	United States
N_215_C	N	215	SRR15554799	28916	G	T	1	2021-08-04	United States
ORF1ab_81_NA	ORF1ab	81	SRR15554800	507	A	-TGGTCATGTTATGGT	0,161347	2021-08-04	United States
ORF1ab_309_S	ORF1ab	309	SRR15554800	1190	C	T	0,99962	2021-08-04	United States
ORF1ab_309_L	ORF1ab	309	SRR15554800	1191	C	T	1	2021-08-04	United States
ORF1ab_1640_L	ORF1ab	1640	SRR15554800	5184	C	T	1	2021-08-04	United States
ORF1ab_1921_Q	ORF1ab	1921	SRR15554800	6027	C	A	1	2021-08-04	United States
ORF1ab_2980_N	ORF1ab	2980	SRR15554800	9203	G	A	0,998865	2021-08-04	United States
ORF1ab_3138_S	ORF1ab	3138	SRR15554800	9678	T	C	0,999956	2021-08-04	United States
ORF1ab_3580_Q	ORF1ab	3580	SRR15554800	11005	C	A	0,981116	2021-08-04	United States
ORF1ab_3603_NA	ORF1ab	3603	SRR15554800	11074	C	+T	0,075213	2021-08-04	United States
ORF1ab_314_L	ORF1ab	314	SRR15554800	14408	C	T	0,999601	2021-08-04	United States
ORF1ab_2172_NA	ORF1ab	2172	SRR15554800	19983	C	+T	0,0610022	2021-08-04	United States
ORF1ab_2310_R	ORF1ab	2310	SRR15554800	20396	A	G	1	2021-08-04	United States
S_19_R	S	19	SRR15554800	21618	C	G	0,99949	2021-08-04	United States
S_77_T	S	77	SRR15554800	21792	A	C	1	2021-08-04	United States
S_142_D	S	142	SRR15554800	21987	G	A	0,867257	2021-08-04	United States
S_156_NA	S	156	SRR15554800	22028	G	-AGTTCA	0,803922	2021-08-04	United States
S_452_R	S	452	SRR15554800	22917	T	G	1	2021-08-04	United States
S_478_K	S	478	SRR15554800	22995	C	A	1	2021-08-04	United States
S_614_G	S	614	SRR15554800	23403	A	G	0,999735	2021-08-04	United States
S_681_R	S	681	SRR15554800	23604	C	G	0,999636	2021-08-04	United States
S_950_N	S	950	SRR15554800	24410	G	A	0,995514	2021-08-04	United States
ORF3a_26_L	ORF3a	26	SRR15554800	25469	C	T	1	2021-08-04	United States
M_82_T	M	82	SRR15554800	26767	T	C	1	2021-08-04	United States
N_63_G	N	63	SRR15554800	28461	A	G	0,99512	2021-08-04	United States
N_203_M	N	203	SRR15554800	28881	G	T	0,997067	2021-08-04	United States
ORF1ab_1120_S	ORF1ab	1120	SRR15554801	3623	C	T	0,997292	2021-08-04	United States
ORF1ab_1306_S	ORF1ab	1306	SRR15554801	4181	G	T	0,9997	2021-08-04	United States
ORF1ab_2046_L	ORF1ab	2046	SRR15554801	6402	C	T	0,999426	2021-08-04	United States
ORF1ab_2125_Y	ORF1ab	2125	SRR15554801	6638	C	T	0,999885	2021-08-04	United States
ORF1ab_2287_S	ORF1ab	2287	SRR15554801	7124	C	T	0,999221	2021-08-04	United States
ORF1ab_2554_V	ORF1ab	2554	SRR15554801	7926	C	T	0,99954	2021-08-04	United States
ORF1ab_2930_L	ORF1ab	2930	SRR15554801	9053	G	T	0,999822	2021-08-04	United States
ORF1ab_3255_I	ORF1ab	3255	SRR15554801	10029	C	T	0,999853	2021-08-04	United States
ORF1ab_3646_A	ORF1ab	3646	SRR15554801	11201	A	G	0,999829	2021-08-04	United States
ORF1ab_183_V	ORF1ab	183	SRR15554801	14014	T	G	0,999921	2021-08-04	United States
ORF1ab_314_L	ORF1ab	314	SRR15554801	14408	C	T	0,99979	2021-08-04	United States
ORF1ab_662_S	ORF1ab	662	SRR15554801	15451	G	A	0,999081	2021-08-04	United States
ORF1ab_1000_L	ORF1ab	1000	SRR15554801	16466	C	T	0,999689	2021-08-04	United States
ORF1ab_1087_Y	ORF1ab	1087	SRR15554801	16726	C	T	0,999591	2021-08-04	United States
ORF1ab_1315_C	ORF1ab	1315	SRR15554801	17410	C	T	0,999432	2021-08-04	United States
ORF1ab_1918_V	ORF1ab	1918	SRR15554801	19220	C	T	0,999772	2021-08-04	United States
S_19_R	S	19	SRR15554801	21618	C	G	1	2021-08-04	United States
S_142_D	S	142	SRR15554801	21987	G	A	0,418987	2021-08-04	United States
S_156_NA	S	156	SRR15554801	22028	G	-AGTTCA	0,991992	2021-08-04	United States
S_452_R	S	452	SRR15554801	22917	T	G	1	2021-08-04	United States
S_478_K	S	478	SRR15554801	22995	C	A	0,999607	2021-08-04	United States
S_614_G	S	614	SRR15554801	23403	A	G	0,999887	2021-08-04	United States
S_681_R	S	681	SRR15554801	23604	C	G	1	2021-08-04	United States
S_950_N	S	950	SRR15554801	24410	G	A	0,96454	2021-08-04	United States
ORF3a_26_L	ORF3a	26	SRR15554801	25469	C	T	0,997278	2021-08-04	United States
M_82_T	M	82	SRR15554801	26767	T	C	0,999643	2021-08-04	United States
ORF7a_82_A	ORF7a	82	SRR15554801	27638	T	C	0,999643	2021-08-04	United States
ORF7a_120_I	ORF7a	120	SRR15554801	27752	C	T	0,999821	2021-08-04	United States
ORF7b_40_I	ORF7b	40	SRR15554801	27874	C	T	0,999394	2021-08-04	United States
ORF8_60_F	ORF8	60	SRR15554801	28073	G	T	0,999703	2021-08-04	United States
ORF8_118_NA	ORF8	118	SRR15554801	28247	A	-GATTTC	0,910078	2021-08-04	United States
ORF8_120_L	ORF8	120	SRR15554801	28253	C	A	0,996865	2021-08-04	United States
N_63_G	N	63	SRR15554801	28461	A	G	0,966113	2021-08-04	United States
N_203_M	N	203	SRR15554801	28881	G	T	0,999189	2021-08-04	United States
N_215_C	N	215	SRR15554801	28916	G	T	0,999723	2021-08-04	United States
N_219_F	N	219	SRR15554801	28928	C	T	0,999405	2021-08-04	United States
N_377_Y	N	377	SRR15554801	29402	G	T	1	2021-08-04	United States
ORF1ab_599_V	ORF1ab	599	SRR15554803	2061	C	T	0,999732	2021-08-04	United States
ORF1ab_1306_S	ORF1ab	1306	SRR15554803	4181	G	T	0,999849	2021-08-04	United States
ORF1ab_2046_L	ORF1ab	2046	SRR15554803	6402	C	T	0,999395	2021-08-04	United States
ORF1ab_2287_S	ORF1ab	2287	SRR15554803	7124	C	T	0,999545	2021-08-04	United States
ORF1ab_2930_L	ORF1ab	2930	SRR15554803	9053	G	T	0,999692	2021-08-04	United States
ORF1ab_3255_I	ORF1ab	3255	SRR15554803	10029	C	T	0,999847	2021-08-04	United States
ORF1ab_3646_A	ORF1ab	3646	SRR15554803	11201	A	G	0,999628	2021-08-04	United States
ORF1ab_3689_L	ORF1ab	3689	SRR15554803	11330	G	T	0,110621	2021-08-04	United States
ORF1ab_314_L	ORF1ab	314	SRR15554803	14408	C	T	0,999374	2021-08-04	United States
ORF1ab_662_S	ORF1ab	662	SRR15554803	15451	G	A	0,99868	2021-08-04	United States
ORF1ab_1000_L	ORF1ab	1000	SRR15554803	16466	C	T	0,999737	2021-08-04	United States
ORF1ab_1918_V	ORF1ab	1918	SRR15554803	19220	C	T	0,998239	2021-08-04	United States
ORF1ab_2086_I	ORF1ab	2086	SRR15554803	19723	G	A	0,0645805	2021-08-04	United States
ORF1ab_2381_I	ORF1ab	2381	SRR15554803	20610	G	A	0,999634	2021-08-04	United States
S_19_R	S	19	SRR15554803	21618	C	G	0,999964	2021-08-04	United States
S_95_I	S	95	SRR15554803	21846	C	T	0,99891	2021-08-04	United States
S_97_E	S	97	SRR15554803	21851	A	G	0,999729	2021-08-04	United States
S_142_D	S	142	SRR15554803	21987	G	A	0,257872	2021-08-04	United States
S_156_NA	S	156	SRR15554803	22028	G	-AGTTCA	0,986467	2021-08-04	United States
S_452_R	S	452	SRR15554803	22917	T	G	0,999455	2021-08-04	United States
S_478_K	S	478	SRR15554803	22995	C	A	0,999917	2021-08-04	United States
S_614_G	S	614	SRR15554803	23403	A	G	0,999863	2021-08-04	United States
S_681_R	S	681	SRR15554803	23604	C	G	0,999958	2021-08-04	United States
S_950_N	S	950	SRR15554803	24410	G	A	0,667722	2021-08-04	United States
S_1104_L	S	1104	SRR15554803	24872	G	T	0,999858	2021-08-04	United States
S_1177_I	S	1177	SRR15554803	25091	G	A	0,999466	2021-08-04	United States
ORF3a_26_L	ORF3a	26	SRR15554803	25469	C	T	0,999853	2021-08-04	United States
M_82_T	M	82	SRR15554803	26767	T	C	0,999722	2021-08-04	United States
ORF7a_82_A	ORF7a	82	SRR15554803	27638	T	C	0,999821	2021-08-04	United States
ORF7a_120_I	ORF7a	120	SRR15554803	27752	C	T	0,999758	2021-08-04	United States
ORF7b_40_I	ORF7b	40	SRR15554803	27874	C	T	0,999572	2021-08-04	United States
ORF8_118_NA	ORF8	118	SRR15554803	28247	A	-GATTTC	0,932591	2021-08-04	United States
ORF8_120_L	ORF8	120	SRR15554803	28253	C	A	0,989899	2021-08-04	United States
N_63_G	N	63	SRR15554803	28461	A	G	0,84671	2021-08-04	United States
N_203_M	N	203	SRR15554803	28881	G	T	0,999673	2021-08-04	United States
N_215_C	N	215	SRR15554803	28916	G	T	0,999464	2021-08-04	United States
N_377_Y	N	377	SRR15554803	29402	G	T	0,999775	2021-08-04	United States
ORF1ab_1633_D	ORF1ab	1633	SRR15554805	5164	G	T	0,999386	2021-08-03	United States
ORF1ab_1640_L	ORF1ab	1640	SRR15554805	5184	C	T	0,999709	2021-08-03	United States
ORF1ab_3209_V	ORF1ab	3209	SRR15554805	9891	C	T	0,999808	2021-08-03	United States
ORF1ab_3603_NA	ORF1ab	3603	SRR15554805	11074	C	-T	0,0505454	2021-08-03	United States
ORF1ab_3718_A	ORF1ab	3718	SRR15554805	11418	T	C	0,999761	2021-08-03	United States
ORF1ab_3750_I	ORF1ab	3750	SRR15554805	11514	C	T	0,999228	2021-08-03	United States
ORF1ab_4304_I	ORF1ab	4304	SRR15554805	13176	C	T	0,999756	2021-08-03	United States
ORF1ab_314_L	ORF1ab	314	SRR15554805	14408	C	T	0,999449	2021-08-03	United States
ORF1ab_662_S	ORF1ab	662	SRR15554805	15451	G	A	0,999448	2021-08-03	United States
ORF1ab_1000_L	ORF1ab	1000	SRR15554805	16466	C	T	0,999788	2021-08-03	United States
S_19_R	S	19	SRR15554805	21618	C	G	0,999846	2021-08-03	United States
S_142_D	S	142	SRR15554805	21987	G	A	0,656947	2021-08-03	United States
S_156_NA	S	156	SRR15554805	22028	G	-AGTTCA	0,998903	2021-08-03	United States
S_222_V	S	222	SRR15554805	22227	C	T	0,999294	2021-08-03	United States
S_289_I	S	289	SRR15554805	22427	G	A	1	2021-08-03	United States
S_452_R	S	452	SRR15554805	22917	T	G	0,999251	2021-08-03	United States
S_478_K	S	478	SRR15554805	22995	C	A	0,999873	2021-08-03	United States
S_614_G	S	614	SRR15554805	23403	A	G	0,999888	2021-08-03	United States
S_681_R	S	681	SRR15554805	23604	C	G	0,999708	2021-08-03	United States
S_950_N	S	950	SRR15554805	24410	G	A	0,955456	2021-08-03	United States
ORF3a_26_L	ORF3a	26	SRR15554805	25469	C	T	1	2021-08-03	United States
M_82_T	M	82	SRR15554805	26767	T	C	0,999678	2021-08-03	United States
ORF7a_82_A	ORF7a	82	SRR15554805	27638	T	C	0,999455	2021-08-03	United States
ORF7a_120_I	ORF7a	120	SRR15554805	27752	C	T	1	2021-08-03	United States
ORF8_118_NA	ORF8	118	SRR15554805	28247	A	-GATTTC	0,825001	2021-08-03	United States
ORF8_120_L	ORF8	120	SRR15554805	28253	C	A	0,998134	2021-08-03	United States
N_18_V	N	18	SRR15554805	28326	G	T	0,999803	2021-08-03	United States
N_63_G	N	63	SRR15554805	28461	A	G	0,985209	2021-08-03	United States
N_203_M	N	203	SRR15554805	28881	G	T	0,999559	2021-08-03	United States
N_377_Y	N	377	SRR15554805	29402	G	T	0,997353	2021-08-03	United States
ORF1ab_1306_S	ORF1ab	1306	SRR15554807	4181	G	T	0,999771	2021-08-03	United States
ORF1ab_2046_L	ORF1ab	2046	SRR15554807	6402	C	T	0,99895	2021-08-03	United States
ORF1ab_2287_S	ORF1ab	2287	SRR15554807	7124	C	T	0,999819	2021-08-03	United States
ORF1ab_2930_L	ORF1ab	2930	SRR15554807	9053	G	T	0,999651	2021-08-03	United States
ORF1ab_3255_I	ORF1ab	3255	SRR15554807	10029	C	T	0,99977	2021-08-03	United States
ORF1ab_3646_A	ORF1ab	3646	SRR15554807	11201	A	G	0,999626	2021-08-03	United States
ORF1ab_314_L	ORF1ab	314	SRR15554807	14408	C	T	0,999604	2021-08-03	United States
ORF1ab_662_S	ORF1ab	662	SRR15554807	15451	G	A	0,999642	2021-08-03	United States
ORF1ab_1000_L	ORF1ab	1000	SRR15554807	16466	C	T	0,999654	2021-08-03	United States
ORF1ab_1257_V	ORF1ab	1257	SRR15554807	17236	A	G	0,999932	2021-08-03	United States
ORF1ab_1918_V	ORF1ab	1918	SRR15554807	19220	C	T	0,999383	2021-08-03	United States
S_19_R	S	19	SRR15554807	21618	C	G	0,999849	2021-08-03	United States
S_142_D	S	142	SRR15554807	21987	G	A	0,353696	2021-08-03	United States
S_156_NA	S	156	SRR15554807	22028	G	-AGTTCA	0,998697	2021-08-03	United States
S_452_R	S	452	SRR15554807	22917	T	G	0,999373	2021-08-03	United States
S_478_K	S	478	SRR15554807	22995	C	A	0,999725	2021-08-03	United States
S_614_G	S	614	SRR15554807	23403	A	G	0,999919	2021-08-03	United States
S_681_R	S	681	SRR15554807	23604	C	G	0,9998	2021-08-03	United States
S_739_I	S	739	SRR15554807	23778	C	T	0,999423	2021-08-03	United States
S_950_N	S	950	SRR15554807	24410	G	A	0,783989	2021-08-03	United States
ORF3a_26_L	ORF3a	26	SRR15554807	25469	C	T	0,999871	2021-08-03	United States
M_82_T	M	82	SRR15554807	26767	T	C	0,99981	2021-08-03	United States
ORF7a_82_A	ORF7a	82	SRR15554807	27638	T	C	0,999842	2021-08-03	United States
ORF7a_120_I	ORF7a	120	SRR15554807	27752	C	T	0,999893	2021-08-03	United States
ORF7b_40_I	ORF7b	40	SRR15554807	27874	C	T	0,999436	2021-08-03	United States
ORF8_52_I	ORF8	52	SRR15554807	28048	G	T	0,406834	2021-08-03	United States
ORF8_118_NA	ORF8	118	SRR15554807	28247	A	-GATTTC	0,828958	2021-08-03	United States
ORF8_119_V	ORF8	119	SRR15554807	28249	A	T	0,986395	2021-08-03	United States
ORF8_120_L	ORF8	120	SRR15554807	28253	C	A	0,995631	2021-08-03	United States
N_63_G	N	63	SRR15554807	28461	A	G	0,870086	2021-08-03	United States
N_203_M	N	203	SRR15554807	28881	G	T	0,999594	2021-08-03	United States
N_215_C	N	215	SRR15554807	28916	G	T	0,999477	2021-08-03	United States
N_377_Y	N	377	SRR15554807	29402	G	T	0,999467	2021-08-03	United States
ORF1ab_767_K	ORF1ab	767	SRR15554810	2564	G	A	0,999884	2021-08-03	United States
ORF1ab_1228_G	ORF1ab	1228	SRR15554810	3948	A	G	0,999849	2021-08-03	United States
ORF1ab_1306_S	ORF1ab	1306	SRR15554810	4181	G	T	0,999824	2021-08-03	United States
ORF1ab_2046_L	ORF1ab	2046	SRR15554810	6402	C	T	0,998861	2021-08-03	United States
ORF1ab_2287_S	ORF1ab	2287	SRR15554810	7124	C	T	0,999672	2021-08-03	United States
ORF1ab_2930_L	ORF1ab	2930	SRR15554810	9053	G	T	0,999591	2021-08-03	United States
ORF1ab_3255_I	ORF1ab	3255	SRR15554810	10029	C	T	0,999814	2021-08-03	United States
ORF1ab_3646_A	ORF1ab	3646	SRR15554810	11201	A	G	0,999688	2021-08-03	United States
ORF1ab_3766_F	ORF1ab	3766	SRR15554810	11562	G	T	0,706318	2021-08-03	United States
ORF1ab_314_L	ORF1ab	314	SRR15554810	14408	C	T	0,999682	2021-08-03	United States
ORF1ab_662_S	ORF1ab	662	SRR15554810	15451	G	A	0,999515	2021-08-03	United States
ORF1ab_1000_L	ORF1ab	1000	SRR15554810	16466	C	T	0,999755	2021-08-03	United States
ORF1ab_1918_V	ORF1ab	1918	SRR15554810	19220	C	T	0,999637	2021-08-03	United States
S_19_R	S	19	SRR15554810	21618	C	G	0,999854	2021-08-03	United States
S_142_D	S	142	SRR15554810	21987	G	A	0,433143	2021-08-03	United States
S_156_NA	S	156	SRR15554810	22028	G	-AGTTCA	0,999061	2021-08-03	United States
S_452_R	S	452	SRR15554810	22917	T	G	0,999569	2021-08-03	United States
S_478_K	S	478	SRR15554810	22995	C	A	0,999762	2021-08-03	United States
S_614_G	S	614	SRR15554810	23403	A	G	0,999819	2021-08-03	United States
S_681_R	S	681	SRR15554810	23604	C	G	0,999913	2021-08-03	United States
S_859_I	S	859	SRR15554810	24138	C	T	0,999793	2021-08-03	United States
S_950_N	S	950	SRR15554810	24410	G	A	0,854393	2021-08-03	United States
ORF3a_26_L	ORF3a	26	SRR15554810	25469	C	T	0,999968	2021-08-03	United States
ORF3a_239_Q	ORF3a	239	SRR15554810	26107	G	C	0,999857	2021-08-03	United States
M_82_T	M	82	SRR15554810	26767	T	C	0,999906	2021-08-03	United States
ORF7a_82_A	ORF7a	82	SRR15554810	27638	T	C	0,999725	2021-08-03	United States
ORF7a_120_I	ORF7a	120	SRR15554810	27752	C	T	0,999569	2021-08-03	United States
ORF7b_40_I	ORF7b	40	SRR15554810	27874	C	T	0,999666	2021-08-03	United States
ORF8_118_NA	ORF8	118	SRR15554810	28247	A	-GATTTC	0,827105	2021-08-03	United States
ORF8_119_V	ORF8	119	SRR15554810	28249	A	T	0,973262	2021-08-03	United States
ORF8_120_L	ORF8	120	SRR15554810	28253	C	A	0,99307	2021-08-03	United States
N_63_G	N	63	SRR15554810	28461	A	G	0,965599	2021-08-03	United States
N_203_M	N	203	SRR15554810	28881	G	T	0,999551	2021-08-03	United States
N_215_C	N	215	SRR15554810	28916	G	T	0,999464	2021-08-03	United States
N_377_Y	N	377	SRR15554810	29402	G	T	0,998762	2021-08-03	United States
ORF1ab_767_K	ORF1ab	767	SRR15554812	2564	G	A	0,999726	2021-08-03	United States
ORF1ab_1228_G	ORF1ab	1228	SRR15554812	3948	A	G	0,999877	2021-08-03	United States
ORF1ab_1306_S	ORF1ab	1306	SRR15554812	4181	G	T	0,999792	2021-08-03	United States
ORF1ab_2046_L	ORF1ab	2046	SRR15554812	6402	C	T	0,998893	2021-08-03	United States
ORF1ab_2287_S	ORF1ab	2287	SRR15554812	7124	C	T	0,999845	2021-08-03	United States
ORF1ab_2930_L	ORF1ab	2930	SRR15554812	9053	G	T	0,999808	2021-08-03	United States
ORF1ab_3255_I	ORF1ab	3255	SRR15554812	10029	C	T	0,999543	2021-08-03	United States
ORF1ab_3646_A	ORF1ab	3646	SRR15554812	11201	A	G	0,999584	2021-08-03	United States
ORF1ab_3766_F	ORF1ab	3766	SRR15554812	11562	G	T	0,775293	2021-08-03	United States
ORF1ab_314_L	ORF1ab	314	SRR15554812	14408	C	T	0,999209	2021-08-03	United States
ORF1ab_662_S	ORF1ab	662	SRR15554812	15451	G	A	0,999653	2021-08-03	United States
ORF1ab_1000_L	ORF1ab	1000	SRR15554812	16466	C	T	0,999734	2021-08-03	United States
ORF1ab_1918_V	ORF1ab	1918	SRR15554812	19220	C	T	0,999153	2021-08-03	United States
S_19_R	S	19	SRR15554812	21618	C	G	0,99991	2021-08-03	United States
S_142_D	S	142	SRR15554812	21987	G	A	0,554093	2021-08-03	United States
S_156_NA	S	156	SRR15554812	22028	G	-AGTTCA	0,999352	2021-08-03	United States
S_452_R	S	452	SRR15554812	22917	T	G	0,999827	2021-08-03	United States
S_478_K	S	478	SRR15554812	22995	C	A	0,999752	2021-08-03	United States
S_614_G	S	614	SRR15554812	23403	A	G	0,999793	2021-08-03	United States
S_681_R	S	681	SRR15554812	23604	C	G	0,999864	2021-08-03	United States
S_859_I	S	859	SRR15554812	24138	C	T	0,999779	2021-08-03	United States
S_950_N	S	950	SRR15554812	24410	G	A	0,87699	2021-08-03	United States
ORF3a_26_L	ORF3a	26	SRR15554812	25469	C	T	0,999617	2021-08-03	United States
ORF3a_239_Q	ORF3a	239	SRR15554812	26107	G	C	0,99981	2021-08-03	United States
M_82_T	M	82	SRR15554812	26767	T	C	0,999836	2021-08-03	United States
ORF7a_82_A	ORF7a	82	SRR15554812	27638	T	C	0,999363	2021-08-03	United States
ORF7a_120_I	ORF7a	120	SRR15554812	27752	C	T	0,999909	2021-08-03	United States
ORF7b_40_I	ORF7b	40	SRR15554812	27874	C	T	0,99922	2021-08-03	United States
ORF8_118_NA	ORF8	118	SRR15554812	28247	A	-GATTTC	0,825387	2021-08-03	United States
ORF8_120_L	ORF8	120	SRR15554812	28253	C	A	1	2021-08-03	United States
N_63_G	N	63	SRR15554812	28461	A	G	0,976705	2021-08-03	United States
N_203_M	N	203	SRR15554812	28881	G	T	0,999854	2021-08-03	United States
N_215_C	N	215	SRR15554812	28916	G	T	0,999384	2021-08-03	United States
N_377_Y	N	377	SRR15554812	29402	G	T	0,998154	2021-08-03	United States
ORF1ab_1306_S	ORF1ab	1306	SRR15554813	4181	G	T	0,999734	2021-08-03	United States
ORF1ab_2046_L	ORF1ab	2046	SRR15554813	6402	C	T	0,998947	2021-08-03	United States
ORF1ab_2287_S	ORF1ab	2287	SRR15554813	7124	C	T	0,999659	2021-08-03	United States
ORF1ab_2930_L	ORF1ab	2930	SRR15554813	9053	G	T	0,999574	2021-08-03	United States
ORF1ab_3255_I	ORF1ab	3255	SRR15554813	10029	C	T	0,999752	2021-08-03	United States
ORF1ab_3502_C	ORF1ab	3502	SRR15554813	10770	A	G	0,569115	2021-08-03	United States
ORF1ab_3646_A	ORF1ab	3646	SRR15554813	11201	A	G	0,999573	2021-08-03	United States
ORF1ab_3731_V	ORF1ab	3731	SRR15554813	11456	A	G	0,999525	2021-08-03	United States
ORF1ab_314_L	ORF1ab	314	SRR15554813	14408	C	T	0,999252	2021-08-03	United States
ORF1ab_662_S	ORF1ab	662	SRR15554813	15451	G	A	0,999577	2021-08-03	United States
ORF1ab_1000_L	ORF1ab	1000	SRR15554813	16466	C	T	0,999637	2021-08-03	United States
ORF1ab_1918_V	ORF1ab	1918	SRR15554813	19220	C	T	0,999552	2021-08-03	United States
ORF1ab_2499_A	ORF1ab	2499	SRR15554813	20963	A	C	0,330766	2021-08-03	United States
S_19_R	S	19	SRR15554813	21618	C	G	0,999924	2021-08-03	United States
S_142_D	S	142	SRR15554813	21987	G	A	0,430751	2021-08-03	United States
S_156_NA	S	156	SRR15554813	22028	G	-AGTTCA	0,998674	2021-08-03	United States
S_452_R	S	452	SRR15554813	22917	T	G	0,99964	2021-08-03	United States
S_478_K	S	478	SRR15554813	22995	C	A	0,999851	2021-08-03	United States
S_614_G	S	614	SRR15554813	23403	A	G	0,999822	2021-08-03	United States
S_681_R	S	681	SRR15554813	23604	C	G	0,99968	2021-08-03	United States
S_950_N	S	950	SRR15554813	24410	G	A	0,892101	2021-08-03	United States
ORF3a_26_L	ORF3a	26	SRR15554813	25469	C	T	0,999965	2021-08-03	United States
M_82_T	M	82	SRR15554813	26767	T	C	0,999819	2021-08-03	United States
ORF7a_82_A	ORF7a	82	SRR15554813	27638	T	C	0,999601	2021-08-03	United States
ORF7a_120_I	ORF7a	120	SRR15554813	27752	C	T	0,999803	2021-08-03	United States
ORF7b_40_I	ORF7b	40	SRR15554813	27874	C	T	0,999479	2021-08-03	United States
ORF8_118_NA	ORF8	118	SRR15554813	28247	A	-GATTTC	0,842958	2021-08-03	United States
ORF8_119_V	ORF8	119	SRR15554813	28249	A	T	0,94697	2021-08-03	United States
ORF8_120_L	ORF8	120	SRR15554813	28253	C	A	0,986547	2021-08-03	United States
N_31_Q	N	31	SRR15554813	28364	G	C	0,372097	2021-08-03	United States
N_63_G	N	63	SRR15554813	28461	A	G	0,929024	2021-08-03	United States
N_203_M	N	203	SRR15554813	28881	G	T	0,999747	2021-08-03	United States
N_215_C	N	215	SRR15554813	28916	G	T	0,999758	2021-08-03	United States
N_377_Y	N	377	SRR15554813	29402	G	T	0,999217	2021-08-03	United States
N_384_H	N	384	SRR15554813	29425	G	T	0,487874	2021-08-03	United States
ORF1ab_1633_D	ORF1ab	1633	SRR15554814	5164	G	T	0,999466	2021-08-03	United States
ORF1ab_1640_L	ORF1ab	1640	SRR15554814	5184	C	T	0,999386	2021-08-03	United States
ORF1ab_3209_V	ORF1ab	3209	SRR15554814	9891	C	T	0,999739	2021-08-03	United States
ORF1ab_3718_A	ORF1ab	3718	SRR15554814	11418	T	C	0,999923	2021-08-03	United States
ORF1ab_3750_I	ORF1ab	3750	SRR15554814	11514	C	T	0,999345	2021-08-03	United States
ORF1ab_314_L	ORF1ab	314	SRR15554814	14408	C	T	0,999608	2021-08-03	United States
ORF1ab_662_S	ORF1ab	662	SRR15554814	15451	G	A	0,999254	2021-08-03	United States
ORF1ab_1000_L	ORF1ab	1000	SRR15554814	16466	C	T	0,999759	2021-08-03	United States
S_19_R	S	19	SRR15554814	21618	C	G	0,999864	2021-08-03	United States
S_142_D	S	142	SRR15554814	21987	G	A	0,4619	2021-08-03	United States
S_156_NA	S	156	SRR15554814	22028	G	-AGTTCA	0,99871	2021-08-03	United States
S_222_V	S	222	SRR15554814	22227	C	T	0,999588	2021-08-03	United States
S_289_I	S	289	SRR15554814	22427	G	A	1	2021-08-03	United States
S_452_R	S	452	SRR15554814	22917	T	G	0,999602	2021-08-03	United States
S_478_K	S	478	SRR15554814	22995	C	A	0,999596	2021-08-03	United States
S_614_G	S	614	SRR15554814	23403	A	G	0,999885	2021-08-03	United States
S_681_R	S	681	SRR15554814	23604	C	G	0,999513	2021-08-03	United States
S_950_N	S	950	SRR15554814	24410	G	A	0,910981	2021-08-03	United States
ORF3a_26_L	ORF3a	26	SRR15554814	25469	C	T	0,99988	2021-08-03	United States
M_82_T	M	82	SRR15554814	26767	T	C	0,999734	2021-08-03	United States
ORF7a_82_A	ORF7a	82	SRR15554814	27638	T	C	0,999797	2021-08-03	United States
ORF7a_120_I	ORF7a	120	SRR15554814	27752	C	T	0,999666	2021-08-03	United States
ORF8_118_NA	ORF8	118	SRR15554814	28247	A	-GATTTC	0,829999	2021-08-03	United States
ORF8_119_V	ORF8	119	SRR15554814	28249	A	T	1	2021-08-03	United States
ORF8_120_L	ORF8	120	SRR15554814	28253	C	A	0,980909	2021-08-03	United States
N_18_V	N	18	SRR15554814	28326	G	T	0,999759	2021-08-03	United States
N_63_G	N	63	SRR15554814	28461	A	G	0,964412	2021-08-03	United States
N_203_M	N	203	SRR15554814	28881	G	T	0,99951	2021-08-03	United States
N_377_Y	N	377	SRR15554814	29402	G	T	0,999177	2021-08-03	United States
ORF10_9_L	ORF10	9	SRR15554814	29582	T	C	0,997773	2021-08-03	United States
ORF1ab_309_L	ORF1ab	309	SRR15554818	1191	C	T	0,999758	2021-08-02	United States
ORF1ab_1640_L	ORF1ab	1640	SRR15554818	5184	C	T	0,999652	2021-08-02	United States
ORF1ab_1874_I	ORF1ab	1874	SRR15554818	5886	C	T	0,999155	2021-08-02	United States
ORF1ab_3209_V	ORF1ab	3209	SRR15554818	9891	C	T	0,999344	2021-08-02	United States
ORF1ab_3718_A	ORF1ab	3718	SRR15554818	11418	T	C	0,99994	2021-08-02	United States
ORF1ab_314_L	ORF1ab	314	SRR15554818	14408	C	T	0,999725	2021-08-02	United States
ORF1ab_662_S	ORF1ab	662	SRR15554818	15451	G	A	0,999733	2021-08-02	United States
ORF1ab_1000_L	ORF1ab	1000	SRR15554818	16466	C	T	0,999546	2021-08-02	United States
ORF1ab_1570_L	ORF1ab	1570	SRR15554818	18176	C	T	0,999838	2021-08-02	United States
ORF1ab_1898_F	ORF1ab	1898	SRR15554818	19160	C	T	0,999895	2021-08-02	United States
ORF1ab_2143_V	ORF1ab	2143	SRR15554818	19895	C	T	0,999763	2021-08-02	United States
S_19_R	S	19	SRR15554818	21618	C	G	1	2021-08-02	United States
S_142_D	S	142	SRR15554818	21987	G	A	0,656489	2021-08-02	United States
S_156_NA	S	156	SRR15554818	22028	G	-AGTTCA	0,997161	2021-08-02	United States
S_452_R	S	452	SRR15554818	22917	T	G	1	2021-08-02	United States
S_478_K	S	478	SRR15554818	22995	C	A	0,999488	2021-08-02	United States
S_614_G	S	614	SRR15554818	23403	A	G	0,999736	2021-08-02	United States
S_681_R	S	681	SRR15554818	23604	C	G	1	2021-08-02	United States
S_950_N	S	950	SRR15554818	24410	G	A	0,962577	2021-08-02	United States
ORF3a_26_L	ORF3a	26	SRR15554818	25469	C	T	0,999441	2021-08-02	United States
M_82_T	M	82	SRR15554818	26767	T	C	1	2021-08-02	United States
ORF7a_82_A	ORF7a	82	SRR15554818	27638	T	C	1	2021-08-02	United States
ORF7a_116_F	ORF7a	116	SRR15554818	27739	C	T	1	2021-08-02	United States
ORF7a_120_I	ORF7a	120	SRR15554818	27752	C	T	1	2021-08-02	United States
ORF8_118_NA	ORF8	118	SRR15554818	28247	A	-GATTTC	0,830501	2021-08-02	United States
ORF8_120_L	ORF8	120	SRR15554818	28253	C	A	0,980716	2021-08-02	United States
N_63_G	N	63	SRR15554818	28461	A	G	0,98824	2021-08-02	United States
N_203_M	N	203	SRR15554818	28881	G	T	1	2021-08-02	United States
N_377_Y	N	377	SRR15554818	29402	G	T	1	2021-08-02	United States
ORF1ab_309_L	ORF1ab	309	SRR15554819	1191	C	T	0,999433	2021-08-03	United States
ORF1ab_538_A	ORF1ab	538	SRR15554819	1877	T	G	0,703072	2021-08-03	United States
ORF1ab_1283_V	ORF1ab	1283	SRR15554819	4113	C	T	0,143254	2021-08-03	United States
ORF1ab_1640_L	ORF1ab	1640	SRR15554819	5184	C	T	0,997763	2021-08-03	United States
ORF1ab_3209_V	ORF1ab	3209	SRR15554819	9891	C	T	1	2021-08-03	United States
ORF1ab_3718_A	ORF1ab	3718	SRR15554819	11418	T	C	0,999821	2021-08-03	United States
ORF1ab_314_L	ORF1ab	314	SRR15554819	14408	C	T	1	2021-08-03	United States
ORF1ab_662_S	ORF1ab	662	SRR15554819	15451	G	A	0,998778	2021-08-03	United States
ORF1ab_1000_L	ORF1ab	1000	SRR15554819	16466	C	T	0,999274	2021-08-03	United States
ORF1ab_1441_H	ORF1ab	1441	SRR15554819	17790	G	T	0,998804	2021-08-03	United States
ORF1ab_1570_L	ORF1ab	1570	SRR15554819	18176	C	T	0,999629	2021-08-03	United States
ORF1ab_1898_F	ORF1ab	1898	SRR15554819	19160	C	T	0,999788	2021-08-03	United States
ORF1ab_2417_I	ORF1ab	2417	SRR15554819	20718	G	T	0,998663	2021-08-03	United States
S_19_R	S	19	SRR15554819	21618	C	G	1	2021-08-03	United States
S_156_NA	S	156	SRR15554819	22028	G	-AGTTCA	1	2021-08-03	United States
S_452_R	S	452	SRR15554819	22917	T	G	1	2021-08-03	United States
S_478_K	S	478	SRR15554819	22995	C	A	1	2021-08-03	United States
S_614_G	S	614	SRR15554819	23403	A	G	0,999798	2021-08-03	United States
S_681_R	S	681	SRR15554819	23604	C	G	0,998347	2021-08-03	United States
S_950_N	S	950	SRR15554819	24410	G	A	0,968127	2021-08-03	United States
ORF3a_26_L	ORF3a	26	SRR15554819	25469	C	T	1	2021-08-03	United States
M_82_T	M	82	SRR15554819	26767	T	C	1	2021-08-03	United States
ORF7a_82_A	ORF7a	82	SRR15554819	27638	T	C	0,983607	2021-08-03	United States
ORF7a_116_F	ORF7a	116	SRR15554819	27739	C	T	1	2021-08-03	United States
ORF7a_120_I	ORF7a	120	SRR15554819	27752	C	T	1	2021-08-03	United States
ORF8_118_NA	ORF8	118	SRR15554819	28247	A	-GATTTC	0,883593	2021-08-03	United States
ORF8_120_L	ORF8	120	SRR15554819	28253	C	A	0,998155	2021-08-03	United States
N_63_G	N	63	SRR15554819	28461	A	G	0,941997	2021-08-03	United States
N_203_M	N	203	SRR15554819	28881	G	T	1	2021-08-03	United States
N_377_Y	N	377	SRR15554819	29402	G	T	1	2021-08-03	United States
ORF1ab_995_D	ORF1ab	995	SRR15554820	3250	G	T	0,999762	2021-08-03	United States
ORF1ab_1127_Y	ORF1ab	1127	SRR15554820	3644	G	T	0,994452	2021-08-03	United States
ORF1ab_1306_S	ORF1ab	1306	SRR15554820	4181	G	T	1	2021-08-03	United States
ORF1ab_1873_H	ORF1ab	1873	SRR15554820	5882	T	C	0,0528857	2021-08-03	United States
ORF1ab_2046_L	ORF1ab	2046	SRR15554820	6402	C	T	0,998137	2021-08-03	United States
ORF1ab_2287_S	ORF1ab	2287	SRR15554820	7124	C	T	1	2021-08-03	United States
ORF1ab_2930_L	ORF1ab	2930	SRR15554820	9053	G	T	0,993598	2021-08-03	United States
ORF1ab_3255_I	ORF1ab	3255	SRR15554820	10029	C	T	1	2021-08-03	United States
ORF1ab_3603_NA	ORF1ab	3603	SRR15554820	11074	C	+T	0,115437	2021-08-03	United States
ORF1ab_3606_NA	ORF1ab	3606	SRR15554820	11082	T	-G	0,104276	2021-08-03	United States
ORF1ab_3606_F	ORF1ab	3606	SRR15554820	11083	G	T	0,999676	2021-08-03	United States
ORF1ab_3646_A	ORF1ab	3646	SRR15554820	11201	A	G	0,999671	2021-08-03	United States
ORF1ab_3731_V	ORF1ab	3731	SRR15554820	11456	A	G	1	2021-08-03	United States
ORF1ab_314_L	ORF1ab	314	SRR15554820	14408	C	T	0,999499	2021-08-03	United States
ORF1ab_662_S	ORF1ab	662	SRR15554820	15451	G	A	0,998551	2021-08-03	United States
ORF1ab_1000_L	ORF1ab	1000	SRR15554820	16466	C	T	1	2021-08-03	United States
ORF1ab_1550_Y	ORF1ab	1550	SRR15554820	18115	C	T	0,999276	2021-08-03	United States
ORF1ab_1918_V	ORF1ab	1918	SRR15554820	19220	C	T	0,999823	2021-08-03	United States
S_19_R	S	19	SRR15554820	21618	C	G	1	2021-08-03	United States
S_452_R	S	452	SRR15554820	22917	T	G	1	2021-08-03	United States
S_478_K	S	478	SRR15554820	22995	C	A	1	2021-08-03	United States
S_614_G	S	614	SRR15554820	23403	A	G	1	2021-08-03	United States
S_681_R	S	681	SRR15554820	23604	C	G	0,998607	2021-08-03	United States
S_950_N	S	950	SRR15554820	24410	G	A	0,992672	2021-08-03	United States
ORF3a_26_L	ORF3a	26	SRR15554820	25469	C	T	1	2021-08-03	United States
M_82_T	M	82	SRR15554820	26767	T	C	1	2021-08-03	United States
ORF6_1_NA	ORF6	1	SRR15554820	27204	G	-T	0,108301	2021-08-03	United States
ORF7b_40_I	ORF7b	40	SRR15554820	27874	C	T	1	2021-08-03	United States
ORF8_118_NA	ORF8	118	SRR15554820	28247	A	-GATTTC	0,829451	2021-08-03	United States
ORF8_120_L	ORF8	120	SRR15554820	28253	C	A	1	2021-08-03	United States
N_63_G	N	63	SRR15554820	28461	A	G	0,989623	2021-08-03	United States
ORF1ab_268_E	ORF1ab	268	SRR15554821	1068	G	A	0,999057	2021-08-03	United States
ORF1ab_276_S	ORF1ab	276	SRR15554821	1091	C	T	0,999932	2021-08-03	United States
ORF1ab_1306_S	ORF1ab	1306	SRR15554821	4181	G	T	0,999904	2021-08-03	United States
ORF1ab_2046_L	ORF1ab	2046	SRR15554821	6402	C	T	0,998817	2021-08-03	United States
ORF1ab_2287_S	ORF1ab	2287	SRR15554821	7124	C	T	0,999822	2021-08-03	United States
ORF1ab_2695_N	ORF1ab	2695	SRR15554821	8349	G	A	0,999829	2021-08-03	United States
ORF1ab_2930_L	ORF1ab	2930	SRR15554821	9053	G	T	0,999726	2021-08-03	United States
ORF1ab_3255_I	ORF1ab	3255	SRR15554821	10029	C	T	0,99991	2021-08-03	United States
ORF1ab_3603_NA	ORF1ab	3603	SRR15554821	11074	C	-T	0,0574525	2021-08-03	United States
ORF1ab_3646_A	ORF1ab	3646	SRR15554821	11201	A	G	0,999707	2021-08-03	United States
ORF1ab_314_L	ORF1ab	314	SRR15554821	14408	C	T	0,9994	2021-08-03	United States
ORF1ab_662_S	ORF1ab	662	SRR15554821	15451	G	A	0,999133	2021-08-03	United States
ORF1ab_1000_L	ORF1ab	1000	SRR15554821	16466	C	T	0,999527	2021-08-03	United States
ORF1ab_1257_V	ORF1ab	1257	SRR15554821	17236	A	G	0,999892	2021-08-03	United States
ORF1ab_1918_V	ORF1ab	1918	SRR15554821	19220	C	T	0,999512	2021-08-03	United States
S_19_R	S	19	SRR15554821	21618	C	G	0,999839	2021-08-03	United States
S_29_I	S	29	SRR15554821	21648	C	T	0,999333	2021-08-03	United States
S_142_D	S	142	SRR15554821	21987	G	A	0,666667	2021-08-03	United States
S_156_NA	S	156	SRR15554821	22028	G	-AGTTCA	0,999064	2021-08-03	United States
S_452_R	S	452	SRR15554821	22917	T	G	1	2021-08-03	United States
S_478_K	S	478	SRR15554821	22995	C	A	0,999763	2021-08-03	United States
S_614_G	S	614	SRR15554821	23403	A	G	0,999931	2021-08-03	United States
S_681_R	S	681	SRR15554821	23604	C	G	0,999638	2021-08-03	United States
S_950_N	S	950	SRR15554821	24410	G	A	0,98945	2021-08-03	United States
ORF3a_26_L	ORF3a	26	SRR15554821	25469	C	T	1	2021-08-03	United States
M_82_T	M	82	SRR15554821	26767	T	C	0,999972	2021-08-03	United States
ORF7a_82_A	ORF7a	82	SRR15554821	27638	T	C	1	2021-08-03	United States
ORF7a_120_I	ORF7a	120	SRR15554821	27752	C	T	1	2021-08-03	United States
ORF7b_40_I	ORF7b	40	SRR15554821	27874	C	T	0,99957	2021-08-03	United States
ORF8_36_S	ORF8	36	SRR15554821	27999	C	T	0,999903	2021-08-03	United States
ORF8_118_NA	ORF8	118	SRR15554821	28247	A	-GATTTC	0,818324	2021-08-03	United States
ORF8_120_L	ORF8	120	SRR15554821	28253	C	A	0,991729	2021-08-03	United States
N_63_G	N	63	SRR15554821	28461	A	G	0,98627	2021-08-03	United States
N_203_M	N	203	SRR15554821	28881	G	T	0,999508	2021-08-03	United States
N_215_C	N	215	SRR15554821	28916	G	T	0,999468	2021-08-03	United States
N_254_V	N	254	SRR15554821	29034	C	T	0,0544069	2021-08-03	United States
N_377_Y	N	377	SRR15554821	29402	G	T	0,998778	2021-08-03	United States
ORF1ab_480_S	ORF1ab	480	SRR15554823	1704	T	C	0,885783	2021-08-03	United States
ORF1ab_686_F	ORF1ab	686	SRR15554823	2323	G	T	0,0542883	2021-08-03	United States
ORF1ab_1102_G	ORF1ab	1102	SRR15554823	3569	A	G	1	2021-08-03	United States
ORF1ab_1640_L	ORF1ab	1640	SRR15554823	5184	C	T	1	2021-08-03	United States
ORF1ab_3209_V	ORF1ab	3209	SRR15554823	9891	C	T	1	2021-08-03	United States
ORF1ab_3333_V	ORF1ab	3333	SRR15554823	10263	C	T	0,999772	2021-08-03	United States
ORF1ab_3718_A	ORF1ab	3718	SRR15554823	11418	T	C	0,999908	2021-08-03	United States
ORF1ab_3750_I	ORF1ab	3750	SRR15554823	11514	C	T	0,999237	2021-08-03	United States
ORF1ab_3851_L	ORF1ab	3851	SRR15554823	11817	C	T	0,0531933	2021-08-03	United States
ORF1ab_187_I	ORF1ab	187	SRR15554823	14028	G	T	0,999837	2021-08-03	United States
ORF1ab_314_L	ORF1ab	314	SRR15554823	14408	C	T	0,999774	2021-08-03	United States
ORF1ab_662_S	ORF1ab	662	SRR15554823	15451	G	A	0,998926	2021-08-03	United States
ORF1ab_1000_L	ORF1ab	1000	SRR15554823	16466	C	T	1	2021-08-03	United States
ORF1ab_2172_NA	ORF1ab	2172	SRR15554823	19983	C	+T	0,0750751	2021-08-03	United States
ORF1ab_2488_M	ORF1ab	2488	SRR15554823	20930	C	T	0,999475	2021-08-03	United States
S_3_NA	S	3	SRR15554823	21569	G	+T	0,174647	2021-08-03	United States
S_5_F	S	5	SRR15554823	21575	C	T	1	2021-08-03	United States
S_19_R	S	19	SRR15554823	21618	C	G	1	2021-08-03	United States
S_142_D	S	142	SRR15554823	21987	G	A	0,951923	2021-08-03	United States
S_156_NA	S	156	SRR15554823	22028	G	-AGTTCA	0,99359	2021-08-03	United States
S_222_V	S	222	SRR15554823	22227	C	T	1	2021-08-03	United States
S_452_R	S	452	SRR15554823	22917	T	G	1	2021-08-03	United States
S_478_K	S	478	SRR15554823	22995	C	A	1	2021-08-03	United States
S_614_G	S	614	SRR15554823	23403	A	G	0,999905	2021-08-03	United States
S_681_R	S	681	SRR15554823	23604	C	G	0,999561	2021-08-03	United States
S_809_S	S	809	SRR15554823	23987	C	T	0,998549	2021-08-03	United States
S_950_N	S	950	SRR15554823	24410	G	A	0,991945	2021-08-03	United States
S_1176_F	S	1176	SRR15554823	25088	G	T	0,99956	2021-08-03	United States
S_1180_NA	S	1180	SRR15554823	25100	C	-A	0,0611735	2021-08-03	United States
S_1264_L	S	1264	SRR15554823	25352	G	T	0,998005	2021-08-03	United States
ORF3a_26_L	ORF3a	26	SRR15554823	25469	C	T	0,999908	2021-08-03	United States
ORF3a_54_S	ORF3a	54	SRR15554823	25552	G	T	0,998411	2021-08-03	United States
M_82_T	M	82	SRR15554823	26767	T	C	0,999894	2021-08-03	United States
ORF8_118_NA	ORF8	118	SRR15554823	28247	A	-GATTTC	0,833568	2021-08-03	United States
ORF8_119_V	ORF8	119	SRR15554823	28249	A	T	0,979381	2021-08-03	United States
ORF8_120_L	ORF8	120	SRR15554823	28253	C	A	0,99753	2021-08-03	United States
N_63_G	N	63	SRR15554823	28461	A	G	0,97068	2021-08-03	United States
N_203_M	N	203	SRR15554823	28881	G	T	1	2021-08-03	United States
N_377_Y	N	377	SRR15554823	29402	G	T	1	2021-08-03	United States
ORF1ab_1306_S	ORF1ab	1306	SRR15554825	4181	G	T	0,999875	2021-08-02	United States
ORF1ab_2046_L	ORF1ab	2046	SRR15554825	6402	C	T	0,997357	2021-08-02	United States
ORF1ab_2287_S	ORF1ab	2287	SRR15554825	7124	C	T	1	2021-08-02	United States
ORF1ab_2930_L	ORF1ab	2930	SRR15554825	9053	G	T	0,999906	2021-08-02	United States
ORF1ab_3255_I	ORF1ab	3255	SRR15554825	10029	C	T	1	2021-08-02	United States
ORF1ab_3646_A	ORF1ab	3646	SRR15554825	11201	A	G	0,999856	2021-08-02	United States
ORF1ab_314_L	ORF1ab	314	SRR15554825	14408	C	T	0,999605	2021-08-02	United States
ORF1ab_662_S	ORF1ab	662	SRR15554825	15451	G	A	0,999624	2021-08-02	United States
ORF1ab_1000_L	ORF1ab	1000	SRR15554825	16466	C	T	0,999689	2021-08-02	United States
ORF1ab_1257_V	ORF1ab	1257	SRR15554825	17236	A	G	0,99985	2021-08-02	United States
ORF1ab_1918_V	ORF1ab	1918	SRR15554825	19220	C	T	0,99932	2021-08-02	United States
S_19_R	S	19	SRR15554825	21618	C	G	1	2021-08-02	United States
S_142_D	S	142	SRR15554825	21987	G	A	0,804196	2021-08-02	United States
S_156_NA	S	156	SRR15554825	22028	G	-AGTTCA	1	2021-08-02	United States
S_452_R	S	452	SRR15554825	22917	T	G	0,999086	2021-08-02	United States
S_478_K	S	478	SRR15554825	22995	C	A	1	2021-08-02	United States
S_614_G	S	614	SRR15554825	23403	A	G	0,999667	2021-08-02	United States
S_681_R	S	681	SRR15554825	23604	C	G	0,999713	2021-08-02	United States
S_950_N	S	950	SRR15554825	24410	G	A	0,984209	2021-08-02	United States
S_1157_N	S	1157	SRR15554825	25033	G	T	0,999418	2021-08-02	United States
ORF3a_26_L	ORF3a	26	SRR15554825	25469	C	T	1	2021-08-02	United States
ORF3a_104_S	ORF3a	104	SRR15554825	25702	C	T	0,999819	2021-08-02	United States
M_82_T	M	82	SRR15554825	26767	T	C	0,999952	2021-08-02	United States
ORF7a_120_I	ORF7a	120	SRR15554825	27752	C	T	1	2021-08-02	United States
ORF7b_40_I	ORF7b	40	SRR15554825	27874	C	T	0,999791	2021-08-02	United States
ORF8_118_NA	ORF8	118	SRR15554825	28247	A	-GATTTC	0,845065	2021-08-02	United States
ORF8_120_L	ORF8	120	SRR15554825	28253	C	A	1	2021-08-02	United States
N_63_G	N	63	SRR15554825	28461	A	G	0,985274	2021-08-02	United States
N_203_M	N	203	SRR15554825	28881	G	T	1	2021-08-02	United States
N_208_S	N	208	SRR15554825	28895	G	T	0,998586	2021-08-02	United States
N_215_C	N	215	SRR15554825	28916	G	T	0,998617	2021-08-02	United States
N_377_Y	N	377	SRR15554825	29402	G	T	1	2021-08-02	United States
ORF1ab_1306_S	ORF1ab	1306	SRR15554826	4181	G	T	0,999833	2021-08-02	United States
ORF1ab_2046_L	ORF1ab	2046	SRR15554826	6402	C	T	0,994357	2021-08-02	United States
ORF1ab_2287_S	ORF1ab	2287	SRR15554826	7124	C	T	0,997347	2021-08-02	United States
ORF1ab_2930_L	ORF1ab	2930	SRR15554826	9053	G	T	1	2021-08-02	United States
ORF1ab_3255_I	ORF1ab	3255	SRR15554826	10029	C	T	0,999133	2021-08-02	United States
ORF1ab_3646_A	ORF1ab	3646	SRR15554826	11201	A	G	0,999797	2021-08-02	United States
ORF1ab_314_L	ORF1ab	314	SRR15554826	14408	C	T	0,999906	2021-08-02	United States
ORF1ab_662_S	ORF1ab	662	SRR15554826	15451	G	A	0,999643	2021-08-02	United States
ORF1ab_1000_L	ORF1ab	1000	SRR15554826	16466	C	T	1	2021-08-02	United States
ORF1ab_1257_V	ORF1ab	1257	SRR15554826	17236	A	G	0,999894	2021-08-02	United States
ORF1ab_1918_V	ORF1ab	1918	SRR15554826	19220	C	T	0,999541	2021-08-02	United States
S_19_R	S	19	SRR15554826	21618	C	G	1	2021-08-02	United States
S_156_NA	S	156	SRR15554826	22028	G	-AGTTCA	0,996914	2021-08-02	United States
S_452_R	S	452	SRR15554826	22917	T	G	0,999043	2021-08-02	United States
S_478_K	S	478	SRR15554826	22995	C	A	1	2021-08-02	United States
S_614_G	S	614	SRR15554826	23403	A	G	0,999795	2021-08-02	United States
S_681_R	S	681	SRR15554826	23604	C	G	0,999755	2021-08-02	United States
S_950_N	S	950	SRR15554826	24410	G	A	0,992048	2021-08-02	United States
ORF3a_26_L	ORF3a	26	SRR15554826	25469	C	T	0,99987	2021-08-02	United States
M_82_T	M	82	SRR15554826	26767	T	C	0,99956	2021-08-02	United States
ORF7b_40_I	ORF7b	40	SRR15554826	27874	C	T	1	2021-08-02	United States
ORF8_118_NA	ORF8	118	SRR15554826	28247	A	-GATTTC	0,815786	2021-08-02	United States
ORF8_119_V	ORF8	119	SRR15554826	28249	A	T	1	2021-08-02	United States
ORF8_120_L	ORF8	120	SRR15554826	28253	C	A	0,994387	2021-08-02	United States
N_63_G	N	63	SRR15554826	28461	A	G	0,970453	2021-08-02	United States
N_203_M	N	203	SRR15554826	28881	G	T	1	2021-08-02	United States
N_215_C	N	215	SRR15554826	28916	G	T	1	2021-08-02	United States
N_377_Y	N	377	SRR15554826	29402	G	T	1	2021-08-02	United States
ORF1ab_1306_S	ORF1ab	1306	SRR15554828	4181	G	T	0,9998	2021-08-03	United States
ORF1ab_2046_L	ORF1ab	2046	SRR15554828	6402	C	T	0,999036	2021-08-03	United States
ORF1ab_2287_S	ORF1ab	2287	SRR15554828	7124	C	T	1	2021-08-03	United States
ORF1ab_2930_L	ORF1ab	2930	SRR15554828	9053	G	T	0,999476	2021-08-03	United States
ORF1ab_3255_I	ORF1ab	3255	SRR15554828	10029	C	T	0,999901	2021-08-03	United States
ORF1ab_3646_A	ORF1ab	3646	SRR15554828	11201	A	G	0,999522	2021-08-03	United States
ORF1ab_3731_V	ORF1ab	3731	SRR15554828	11456	A	G	0,999659	2021-08-03	United States
ORF1ab_314_L	ORF1ab	314	SRR15554828	14408	C	T	0,999858	2021-08-03	United States
ORF1ab_662_S	ORF1ab	662	SRR15554828	15451	G	A	0,999008	2021-08-03	United States
ORF1ab_1000_L	ORF1ab	1000	SRR15554828	16466	C	T	0,999673	2021-08-03	United States
ORF1ab_1918_V	ORF1ab	1918	SRR15554828	19220	C	T	0,999738	2021-08-03	United States
ORF1ab_2495_L	ORF1ab	2495	SRR15554828	20951	C	T	0,197805	2021-08-03	United States
S_19_R	S	19	SRR15554828	21618	C	G	0,999809	2021-08-03	United States
S_142_D	S	142	SRR15554828	21987	G	A	0,739348	2021-08-03	United States
S_156_NA	S	156	SRR15554828	22028	G	-AGTTCA	0,998724	2021-08-03	United States
S_452_R	S	452	SRR15554828	22917	T	G	0,999634	2021-08-03	United States
S_478_K	S	478	SRR15554828	22995	C	A	1	2021-08-03	United States
S_614_G	S	614	SRR15554828	23403	A	G	0,999863	2021-08-03	United States
S_681_R	S	681	SRR15554828	23604	C	G	0,999582	2021-08-03	United States
S_950_N	S	950	SRR15554828	24410	G	A	0,976162	2021-08-03	United States
ORF3a_26_L	ORF3a	26	SRR15554828	25469	C	T	0,999791	2021-08-03	United States
M_82_T	M	82	SRR15554828	26767	T	C	0,999784	2021-08-03	United States
ORF7a_82_A	ORF7a	82	SRR15554828	27638	T	C	0,999018	2021-08-03	United States
ORF7a_120_I	ORF7a	120	SRR15554828	27752	C	T	0,998126	2021-08-03	United States
ORF7b_40_I	ORF7b	40	SRR15554828	27874	C	T	0,999568	2021-08-03	United States
ORF8_118_NA	ORF8	118	SRR15554828	28247	A	-GATTTC	0,809946	2021-08-03	United States
ORF8_120_L	ORF8	120	SRR15554828	28253	C	A	0,982249	2021-08-03	United States
N_63_G	N	63	SRR15554828	28461	A	G	0,987771	2021-08-03	United States
N_194_L	N	194	SRR15554828	28854	C	T	0,999592	2021-08-03	United States
N_203_M	N	203	SRR15554828	28881	G	T	0,999218	2021-08-03	United States
N_215_C	N	215	SRR15554828	28916	G	T	0,999217	2021-08-03	United States
N_377_Y	N	377	SRR15554828	29402	G	T	0,999049	2021-08-03	United States
ORF1ab_81_Y	ORF1ab	81	SRR15554829	506	C	T	0,999769	2021-08-02	United States
ORF1ab_1306_S	ORF1ab	1306	SRR15554829	4181	G	T	1	2021-08-02	United States
ORF1ab_2046_L	ORF1ab	2046	SRR15554829	6402	C	T	0,998993	2021-08-02	United States
ORF1ab_2048_F	ORF1ab	2048	SRR15554829	6408	C	T	0,998936	2021-08-02	United States
ORF1ab_2287_S	ORF1ab	2287	SRR15554829	7124	C	T	1	2021-08-02	United States
ORF1ab_2930_L	ORF1ab	2930	SRR15554829	9053	G	T	0,999797	2021-08-02	United States
ORF1ab_3255_I	ORF1ab	3255	SRR15554829	10029	C	T	0,999308	2021-08-02	United States
ORF1ab_3646_A	ORF1ab	3646	SRR15554829	11201	A	G	0,999231	2021-08-02	United States
ORF1ab_314_L	ORF1ab	314	SRR15554829	14408	C	T	0,999794	2021-08-02	United States
ORF1ab_662_S	ORF1ab	662	SRR15554829	15451	G	A	0,999546	2021-08-02	United States
ORF1ab_1000_L	ORF1ab	1000	SRR15554829	16466	C	T	0,999593	2021-08-02	United States
ORF1ab_1074_V	ORF1ab	1074	SRR15554829	16687	A	G	0,999937	2021-08-02	United States
ORF1ab_1546_H	ORF1ab	1546	SRR15554829	18105	G	T	0,999566	2021-08-02	United States
ORF1ab_1918_V	ORF1ab	1918	SRR15554829	19220	C	T	0,999618	2021-08-02	United States
S_19_R	S	19	SRR15554829	21618	C	G	1	2021-08-02	United States
S_95_I	S	95	SRR15554829	21846	C	T	1	2021-08-02	United States
S_142_D	S	142	SRR15554829	21987	G	A	0,581749	2021-08-02	United States
S_156_NA	S	156	SRR15554829	22028	G	-AGTTCA	0,998611	2021-08-02	United States
S_452_R	S	452	SRR15554829	22917	T	G	0,999614	2021-08-02	United States
S_478_K	S	478	SRR15554829	22995	C	A	1	2021-08-02	United States
S_614_G	S	614	SRR15554829	23403	A	G	0,99981	2021-08-02	United States
S_681_R	S	681	SRR15554829	23604	C	G	1	2021-08-02	United States
S_950_N	S	950	SRR15554829	24410	G	A	0,927442	2021-08-02	United States
ORF3a_26_L	ORF3a	26	SRR15554829	25469	C	T	1	2021-08-02	United States
M_82_T	M	82	SRR15554829	26767	T	C	0,999343	2021-08-02	United States
ORF7a_82_A	ORF7a	82	SRR15554829	27638	T	C	0,999754	2021-08-02	United States
ORF7a_120_I	ORF7a	120	SRR15554829	27752	C	T	0,99937	2021-08-02	United States
ORF7b_40_I	ORF7b	40	SRR15554829	27874	C	T	1	2021-08-02	United States
ORF8_118_NA	ORF8	118	SRR15554829	28247	A	-GATTTC	0,844385	2021-08-02	United States
ORF8_120_L	ORF8	120	SRR15554829	28253	C	A	0,958955	2021-08-02	United States
N_63_G	N	63	SRR15554829	28461	A	G	0,966921	2021-08-02	United States
N_203_M	N	203	SRR15554829	28881	G	T	0,999765	2021-08-02	United States
N_215_C	N	215	SRR15554829	28916	G	T	0,999311	2021-08-02	United States
N_377_Y	N	377	SRR15554829	29402	G	T	0,999671	2021-08-02	United States
ORF1ab_1306_S	ORF1ab	1306	SRR15554830	4181	G	T	0,999165	2021-08-03	United States
ORF1ab_2046_L	ORF1ab	2046	SRR15554830	6402	C	T	0,997129	2021-08-03	United States
ORF1ab_2287_S	ORF1ab	2287	SRR15554830	7124	C	T	0,997921	2021-08-03	United States
ORF1ab_2554_V	ORF1ab	2554	SRR15554830	7926	C	T	1	2021-08-03	United States
ORF1ab_2930_L	ORF1ab	2930	SRR15554830	9053	G	T	1	2021-08-03	United States
ORF1ab_3255_I	ORF1ab	3255	SRR15554830	10029	C	T	0,999666	2021-08-03	United States
ORF1ab_3646_A	ORF1ab	3646	SRR15554830	11201	A	G	0,999565	2021-08-03	United States
ORF1ab_183_V	ORF1ab	183	SRR15554830	14014	T	G	0,999885	2021-08-03	United States
ORF1ab_314_L	ORF1ab	314	SRR15554830	14408	C	T	1	2021-08-03	United States
ORF1ab_579_L	ORF1ab	579	SRR15554830	15202	G	T	1	2021-08-03	United States
ORF1ab_662_S	ORF1ab	662	SRR15554830	15451	G	A	0,999075	2021-08-03	United States
ORF1ab_1000_L	ORF1ab	1000	SRR15554830	16466	C	T	1	2021-08-03	United States
ORF1ab_1918_V	ORF1ab	1918	SRR15554830	19220	C	T	0,999428	2021-08-03	United States
S_19_R	S	19	SRR15554830	21618	C	G	1	2021-08-03	United States
S_142_D	S	142	SRR15554830	21987	G	A	0,675277	2021-08-03	United States
S_156_NA	S	156	SRR15554830	22028	G	-AGTTCA	1	2021-08-03	United States
S_452_R	S	452	SRR15554830	22917	T	G	1	2021-08-03	United States
S_478_K	S	478	SRR15554830	22995	C	A	0,99899	2021-08-03	United States
S_614_G	S	614	SRR15554830	23403	A	G	0,999922	2021-08-03	United States
S_681_R	S	681	SRR15554830	23604	C	G	0,999342	2021-08-03	United States
S_950_N	S	950	SRR15554830	24410	G	A	0,902579	2021-08-03	United States
ORF3a_26_L	ORF3a	26	SRR15554830	25469	C	T	1	2021-08-03	United States
M_82_T	M	82	SRR15554830	26767	T	C	0,999837	2021-08-03	United States
ORF7a_82_A	ORF7a	82	SRR15554830	27638	T	C	0,999258	2021-08-03	United States
ORF7a_120_I	ORF7a	120	SRR15554830	27752	C	T	0,999376	2021-08-03	United States
ORF7b_40_I	ORF7b	40	SRR15554830	27874	C	T	1	2021-08-03	United States
ORF8_118_NA	ORF8	118	SRR15554830	28247	A	-GATTTC	0,832466	2021-08-03	United States
ORF8_120_L	ORF8	120	SRR15554830	28253	C	A	0,983333	2021-08-03	United States
N_63_G	N	63	SRR15554830	28461	A	G	0,911251	2021-08-03	United States
N_203_M	N	203	SRR15554830	28881	G	T	1	2021-08-03	United States
N_215_C	N	215	SRR15554830	28916	G	T	1	2021-08-03	United States
N_377_Y	N	377	SRR15554830	29402	G	T	0,998705	2021-08-03	United States
ORF1ab_1306_S	ORF1ab	1306	SRR15554831	4181	G	T	1	2021-08-03	United States
ORF1ab_2046_L	ORF1ab	2046	SRR15554831	6402	C	T	0,998461	2021-08-03	United States
ORF1ab_2287_S	ORF1ab	2287	SRR15554831	7124	C	T	1	2021-08-03	United States
ORF1ab_2306_N	ORF1ab	2306	SRR15554831	7182	C	A	0,999309	2021-08-03	United States
ORF1ab_2695_N	ORF1ab	2695	SRR15554831	8349	G	A	1	2021-08-03	United States
ORF1ab_2930_L	ORF1ab	2930	SRR15554831	9053	G	T	1	2021-08-03	United States
ORF1ab_3255_I	ORF1ab	3255	SRR15554831	10029	C	T	1	2021-08-03	United States
ORF1ab_3603_NA	ORF1ab	3603	SRR15554831	11074	C	-T	0,0620002	2021-08-03	United States
ORF1ab_3646_A	ORF1ab	3646	SRR15554831	11201	A	G	0,999726	2021-08-03	United States
ORF1ab_314_L	ORF1ab	314	SRR15554831	14408	C	T	1	2021-08-03	United States
ORF1ab_662_S	ORF1ab	662	SRR15554831	15451	G	A	0,999261	2021-08-03	United States
ORF1ab_1000_L	ORF1ab	1000	SRR15554831	16466	C	T	0,999562	2021-08-03	United States
ORF1ab_1257_V	ORF1ab	1257	SRR15554831	17236	A	G	1	2021-08-03	United States
ORF1ab_1918_V	ORF1ab	1918	SRR15554831	19220	C	T	0,999843	2021-08-03	United States
S_19_R	S	19	SRR15554831	21618	C	G	1	2021-08-03	United States
S_156_NA	S	156	SRR15554831	22028	G	-AGTTCA	0,998433	2021-08-03	United States
S_452_R	S	452	SRR15554831	22917	T	G	1	2021-08-03	United States
S_478_K	S	478	SRR15554831	22995	C	A	1	2021-08-03	United States
S_614_G	S	614	SRR15554831	23403	A	G	0,999751	2021-08-03	United States
S_681_R	S	681	SRR15554831	23604	C	G	1	2021-08-03	United States
S_950_N	S	950	SRR15554831	24410	G	A	0,9064	2021-08-03	United States
ORF3a_26_L	ORF3a	26	SRR15554831	25469	C	T	0,998062	2021-08-03	United States
M_82_T	M	82	SRR15554831	26767	T	C	0,999369	2021-08-03	United States
ORF7a_82_A	ORF7a	82	SRR15554831	27638	T	C	1	2021-08-03	United States
ORF7a_120_I	ORF7a	120	SRR15554831	27752	C	T	1	2021-08-03	United States
ORF7b_40_I	ORF7b	40	SRR15554831	27874	C	T	1	2021-08-03	United States
ORF8_36_S	ORF8	36	SRR15554831	27999	C	T	1	2021-08-03	United States
ORF8_118_NA	ORF8	118	SRR15554831	28247	A	-GATTTC	0,840113	2021-08-03	United States
N_63_G	N	63	SRR15554831	28461	A	G	0,944907	2021-08-03	United States
N_203_M	N	203	SRR15554831	28881	G	T	1	2021-08-03	United States
N_204_V	N	204	SRR15554831	28884	G	T	1	2021-08-03	United States
N_215_C	N	215	SRR15554831	28916	G	T	0,998715	2021-08-03	United States
N_377_Y	N	377	SRR15554831	29402	G	T	0,998792	2021-08-03	United States
ORF1ab_1306_S	ORF1ab	1306	SRR15554834	4181	G	T	0,999812	2021-08-02	United States
ORF1ab_2046_L	ORF1ab	2046	SRR15554834	6402	C	T	0,998128	2021-08-02	United States
ORF1ab_2287_S	ORF1ab	2287	SRR15554834	7124	C	T	1	2021-08-02	United States
ORF1ab_2930_L	ORF1ab	2930	SRR15554834	9053	G	T	0,999887	2021-08-02	United States
ORF1ab_3255_I	ORF1ab	3255	SRR15554834	10029	C	T	0,999948	2021-08-02	United States
ORF1ab_3646_A	ORF1ab	3646	SRR15554834	11201	A	G	0,999834	2021-08-02	United States
ORF1ab_3731_V	ORF1ab	3731	SRR15554834	11456	A	G	0,999438	2021-08-02	United States
ORF1ab_4182_F	ORF1ab	4182	SRR15554834	12809	C	T	0,999207	2021-08-02	United States
ORF1ab_314_L	ORF1ab	314	SRR15554834	14408	C	T	0,999829	2021-08-02	United States
ORF1ab_662_S	ORF1ab	662	SRR15554834	15451	G	A	0,999269	2021-08-02	United States
ORF1ab_1000_L	ORF1ab	1000	SRR15554834	16466	C	T	0,99991	2021-08-02	United States
ORF1ab_1918_V	ORF1ab	1918	SRR15554834	19220	C	T	0,999764	2021-08-02	United States
ORF1ab_2131_V	ORF1ab	2131	SRR15554834	19859	C	T	0,995317	2021-08-02	United States
S_19_R	S	19	SRR15554834	21618	C	G	1	2021-08-02	United States
S_142_D	S	142	SRR15554834	21987	G	A	0,801587	2021-08-02	United States
S_156_NA	S	156	SRR15554834	22028	G	-AGTTCA	0,999624	2021-08-02	United States
S_452_R	S	452	SRR15554834	22917	T	G	1	2021-08-02	United States
S_478_K	S	478	SRR15554834	22995	C	A	1	2021-08-02	United States
S_614_G	S	614	SRR15554834	23403	A	G	0,999835	2021-08-02	United States
S_681_R	S	681	SRR15554834	23604	C	G	0,999604	2021-08-02	United States
S_950_N	S	950	SRR15554834	24410	G	A	0,978727	2021-08-02	United States
ORF3a_26_L	ORF3a	26	SRR15554834	25469	C	T	0,999599	2021-08-02	United States
M_82_T	M	82	SRR15554834	26767	T	C	0,999773	2021-08-02	United States
ORF7a_82_A	ORF7a	82	SRR15554834	27638	T	C	0,993878	2021-08-02	United States
ORF7a_120_I	ORF7a	120	SRR15554834	27752	C	T	1	2021-08-02	United States
ORF7b_40_I	ORF7b	40	SRR15554834	27874	C	T	0,998802	2021-08-02	United States
ORF8_118_NA	ORF8	118	SRR15554834	28247	A	-GATTTC	0,820304	2021-08-02	United States
ORF8_119_V	ORF8	119	SRR15554834	28249	A	T	0,84	2021-08-02	United States
ORF8_120_L	ORF8	120	SRR15554834	28253	C	A	0,994387	2021-08-02	United States
N_63_G	N	63	SRR15554834	28461	A	G	0,982756	2021-08-02	United States
N_203_M	N	203	SRR15554834	28881	G	T	1	2021-08-02	United States
N_215_C	N	215	SRR15554834	28916	G	T	1	2021-08-02	United States
N_377_Y	N	377	SRR15554834	29402	G	T	0,997746	2021-08-02	United States
ORF1ab_1306_S	ORF1ab	1306	SRR15554836	4181	G	T	0,999848	2021-08-03	United States
ORF1ab_2046_L	ORF1ab	2046	SRR15554836	6402	C	T	0,999395	2021-08-03	United States
ORF1ab_2287_S	ORF1ab	2287	SRR15554836	7124	C	T	0,999487	2021-08-03	United States
ORF1ab_2855_V	ORF1ab	2855	SRR15554836	8829	C	T	0,999544	2021-08-03	United States
ORF1ab_2930_L	ORF1ab	2930	SRR15554836	9053	G	T	0,999628	2021-08-03	United States
ORF1ab_3255_I	ORF1ab	3255	SRR15554836	10029	C	T	0,999739	2021-08-03	United States
ORF1ab_3646_A	ORF1ab	3646	SRR15554836	11201	A	G	0,999693	2021-08-03	United States
ORF1ab_314_L	ORF1ab	314	SRR15554836	14408	C	T	0,99988	2021-08-03	United States
ORF1ab_662_S	ORF1ab	662	SRR15554836	15451	G	A	0,99859	2021-08-03	United States
ORF1ab_1000_L	ORF1ab	1000	SRR15554836	16466	C	T	0,999696	2021-08-03	United States
ORF1ab_1847_S	ORF1ab	1847	SRR15554836	19006	G	T	0,999815	2021-08-03	United States
ORF1ab_1918_V	ORF1ab	1918	SRR15554836	19220	C	T	0,999782	2021-08-03	United States
S_19_R	S	19	SRR15554836	21618	C	G	0,99993	2021-08-03	United States
S_95_I	S	95	SRR15554836	21846	C	T	0,999687	2021-08-03	United States
S_142_D	S	142	SRR15554836	21987	G	A	0,468637	2021-08-03	United States
S_156_NA	S	156	SRR15554836	22028	G	-AGTTCA	0,994823	2021-08-03	United States
S_452_R	S	452	SRR15554836	22917	T	G	0,999374	2021-08-03	United States
S_478_K	S	478	SRR15554836	22995	C	A	0,999917	2021-08-03	United States
S_614_G	S	614	SRR15554836	23403	A	G	0,999817	2021-08-03	United States
S_681_R	S	681	SRR15554836	23604	C	G	0,999666	2021-08-03	United States
S_950_N	S	950	SRR15554836	24410	G	A	0,905457	2021-08-03	United States
ORF3a_26_L	ORF3a	26	SRR15554836	25469	C	T	0,999708	2021-08-03	United States
M_82_T	M	82	SRR15554836	26767	T	C	1	2021-08-03	United States
ORF7a_82_A	ORF7a	82	SRR15554836	27638	T	C	0,999897	2021-08-03	United States
ORF7a_120_I	ORF7a	120	SRR15554836	27752	C	T	0,999681	2021-08-03	United States
ORF7b_40_I	ORF7b	40	SRR15554836	27874	C	T	0,999499	2021-08-03	United States
ORF8_118_NA	ORF8	118	SRR15554836	28247	A	-GATTTC	0,933426	2021-08-03	United States
ORF8_119_V	ORF8	119	SRR15554836	28249	A	T	0,972477	2021-08-03	United States
ORF8_120_L	ORF8	120	SRR15554836	28253	C	A	0,993573	2021-08-03	United States
N_63_G	N	63	SRR15554836	28461	A	G	0,959943	2021-08-03	United States
N_203_M	N	203	SRR15554836	28881	G	T	0,999551	2021-08-03	United States
N_215_C	N	215	SRR15554836	28916	G	T	0,999386	2021-08-03	United States
N_377_Y	N	377	SRR15554836	29402	G	T	0,999672	2021-08-03	United States
ORF1ab_1306_S	ORF1ab	1306	SRR15554838	4181	G	T	0,999717	2021-08-02	United States
ORF1ab_1638_I	ORF1ab	1638	SRR15554838	5178	C	T	0,999767	2021-08-02	United States
ORF1ab_2046_L	ORF1ab	2046	SRR15554838	6402	C	T	0,999304	2021-08-02	United States
ORF1ab_2287_S	ORF1ab	2287	SRR15554838	7124	C	T	0,99971	2021-08-02	United States
ORF1ab_2930_L	ORF1ab	2930	SRR15554838	9053	G	T	0,999501	2021-08-02	United States
ORF1ab_3255_I	ORF1ab	3255	SRR15554838	10029	C	T	0,999587	2021-08-02	United States
ORF1ab_3646_A	ORF1ab	3646	SRR15554838	11201	A	G	0,999692	2021-08-02	United States
ORF1ab_3731_V	ORF1ab	3731	SRR15554838	11456	A	G	0,999892	2021-08-02	United States
ORF1ab_314_L	ORF1ab	314	SRR15554838	14408	C	T	0,999721	2021-08-02	United States
ORF1ab_662_S	ORF1ab	662	SRR15554838	15451	G	A	0,998085	2021-08-02	United States
ORF1ab_1000_L	ORF1ab	1000	SRR15554838	16466	C	T	0,999796	2021-08-02	United States
ORF1ab_1918_V	ORF1ab	1918	SRR15554838	19220	C	T	0,999556	2021-08-02	United States
S_19_R	S	19	SRR15554838	21618	C	G	0,999893	2021-08-02	United States
S_142_D	S	142	SRR15554838	21987	G	A	0,540174	2021-08-02	United States
S_156_NA	S	156	SRR15554838	22028	G	-AGTTCA	0,996954	2021-08-02	United States
S_452_R	S	452	SRR15554838	22917	T	G	0,999797	2021-08-02	United States
S_478_K	S	478	SRR15554838	22995	C	A	0,999604	2021-08-02	United States
S_614_G	S	614	SRR15554838	23403	A	G	0,999882	2021-08-02	United States
S_681_R	S	681	SRR15554838	23604	C	G	0,999864	2021-08-02	United States
S_950_N	S	950	SRR15554838	24410	G	A	0,961268	2021-08-02	United States
ORF3a_26_L	ORF3a	26	SRR15554838	25469	C	T	0,999928	2021-08-02	United States
M_82_T	M	82	SRR15554838	26767	T	C	0,999838	2021-08-02	United States
ORF7a_82_A	ORF7a	82	SRR15554838	27638	T	C	0,998989	2021-08-02	United States
ORF7a_120_I	ORF7a	120	SRR15554838	27752	C	T	0,999454	2021-08-02	United States
ORF7b_40_I	ORF7b	40	SRR15554838	27874	C	T	0,999546	2021-08-02	United States
ORF8_118_NA	ORF8	118	SRR15554838	28247	A	-GATTTC	0,922729	2021-08-02	United States
ORF8_119_V	ORF8	119	SRR15554838	28249	A	T	0,878571	2021-08-02	United States
ORF8_120_L	ORF8	120	SRR15554838	28253	C	A	0,995059	2021-08-02	United States
N_63_G	N	63	SRR15554838	28461	A	G	0,982381	2021-08-02	United States
N_203_M	N	203	SRR15554838	28881	G	T	0,999573	2021-08-02	United States
N_215_C	N	215	SRR15554838	28916	G	T	0,998188	2021-08-02	United States
N_377_Y	N	377	SRR15554838	29402	G	T	0,999616	2021-08-02	United States
ORF1ab_1306_S	ORF1ab	1306	SRR15554839	4181	G	T	0,99996	2021-08-02	United States
ORF1ab_2046_L	ORF1ab	2046	SRR15554839	6402	C	T	0,999284	2021-08-02	United States
ORF1ab_2287_S	ORF1ab	2287	SRR15554839	7124	C	T	0,999801	2021-08-02	United States
ORF1ab_2930_L	ORF1ab	2930	SRR15554839	9053	G	T	0,999476	2021-08-02	United States
ORF1ab_3255_I	ORF1ab	3255	SRR15554839	10029	C	T	0,999658	2021-08-02	United States
ORF1ab_3646_A	ORF1ab	3646	SRR15554839	11201	A	G	0,999718	2021-08-02	United States
ORF1ab_4175_I	ORF1ab	4175	SRR15554839	12789	C	T	0,986823	2021-08-02	United States
ORF1ab_314_L	ORF1ab	314	SRR15554839	14408	C	T	0,999917	2021-08-02	United States
ORF1ab_662_S	ORF1ab	662	SRR15554839	15451	G	A	0,998483	2021-08-02	United States
ORF1ab_1000_L	ORF1ab	1000	SRR15554839	16466	C	T	0,999795	2021-08-02	United States
ORF1ab_1219_S	ORF1ab	1219	SRR15554839	17122	G	T	0,999708	2021-08-02	United States
ORF1ab_1918_V	ORF1ab	1918	SRR15554839	19220	C	T	0,999583	2021-08-02	United States
S_19_R	S	19	SRR15554839	21618	C	G	0,999838	2021-08-02	United States
S_95_I	S	95	SRR15554839	21846	C	T	1	2021-08-02	United States
S_142_D	S	142	SRR15554839	21987	G	A	0,640719	2021-08-02	United States
S_156_NA	S	156	SRR15554839	22028	G	-AGTTCA	0,992413	2021-08-02	United States
S_452_R	S	452	SRR15554839	22917	T	G	0,998794	2021-08-02	United States
S_478_K	S	478	SRR15554839	22995	C	A	0,999744	2021-08-02	United States
S_614_G	S	614	SRR15554839	23403	A	G	0,999964	2021-08-02	United States
S_681_R	S	681	SRR15554839	23604	C	G	0,999598	2021-08-02	United States
S_950_N	S	950	SRR15554839	24410	G	A	0,975863	2021-08-02	United States
ORF3a_26_L	ORF3a	26	SRR15554839	25469	C	T	0,999557	2021-08-02	United States
M_82_T	M	82	SRR15554839	26767	T	C	0,99987	2021-08-02	United States
ORF7a_82_A	ORF7a	82	SRR15554839	27638	T	C	1	2021-08-02	United States
ORF7a_120_I	ORF7a	120	SRR15554839	27752	C	T	1	2021-08-02	United States
ORF7b_40_I	ORF7b	40	SRR15554839	27874	C	T	0,999805	2021-08-02	United States
ORF8_31_F	ORF8	31	SRR15554839	27985	A	T	0,999641	2021-08-02	United States
ORF8_118_NA	ORF8	118	SRR15554839	28247	A	-GATTTC	0,927155	2021-08-02	United States
ORF8_120_L	ORF8	120	SRR15554839	28253	C	A	0,983636	2021-08-02	United States
N_63_G	N	63	SRR15554839	28461	A	G	0,983299	2021-08-02	United States
N_203_M	N	203	SRR15554839	28881	G	T	0,999442	2021-08-02	United States
N_215_C	N	215	SRR15554839	28916	G	T	0,99904	2021-08-02	United States
N_377_Y	N	377	SRR15554839	29402	G	T	0,999525	2021-08-02	United States
ORF1ab_309_L	ORF1ab	309	SRR15554844	1191	C	T	1	2021-08-02	United States
ORF1ab_1640_L	ORF1ab	1640	SRR15554844	5184	C	T	0,999444	2021-08-02	United States
ORF1ab_3209_V	ORF1ab	3209	SRR15554844	9891	C	T	0,999387	2021-08-02	United States
ORF1ab_3447_H	ORF1ab	3447	SRR15554844	10605	C	A	0,999697	2021-08-02	United States
ORF1ab_3718_A	ORF1ab	3718	SRR15554844	11418	T	C	0,999732	2021-08-02	United States
ORF1ab_4355_I	ORF1ab	4355	SRR15554844	13329	C	T	0,0582419	2021-08-02	United States
ORF1ab_314_L	ORF1ab	314	SRR15554844	14408	C	T	0,99967	2021-08-02	United States
ORF1ab_662_S	ORF1ab	662	SRR15554844	15451	G	A	0,998437	2021-08-02	United States
ORF1ab_1000_L	ORF1ab	1000	SRR15554844	16466	C	T	0,999733	2021-08-02	United States
ORF1ab_1570_L	ORF1ab	1570	SRR15554844	18176	C	T	0,999668	2021-08-02	United States
S_19_R	S	19	SRR15554844	21618	C	G	0,999934	2021-08-02	United States
S_142_D	S	142	SRR15554844	21987	G	A	0,433862	2021-08-02	United States
S_156_NA	S	156	SRR15554844	22028	G	-AGTTCA	0,992673	2021-08-02	United States
S_452_R	S	452	SRR15554844	22917	T	G	0,999058	2021-08-02	United States
S_478_K	S	478	SRR15554844	22995	C	A	0,999748	2021-08-02	United States
S_614_G	S	614	SRR15554844	23403	A	G	0,999825	2021-08-02	United States
S_681_R	S	681	SRR15554844	23604	C	G	0,999668	2021-08-02	United States
S_950_N	S	950	SRR15554844	24410	G	A	0,898975	2021-08-02	United States
ORF3a_26_L	ORF3a	26	SRR15554844	25469	C	T	0,999819	2021-08-02	United States
ORF3a_202_L	ORF3a	202	SRR15554844	25996	G	T	0,0539618	2021-08-02	United States
M_82_T	M	82	SRR15554844	26767	T	C	0,999686	2021-08-02	United States
ORF7a_82_A	ORF7a	82	SRR15554844	27638	T	C	0,999862	2021-08-02	United States
ORF7a_116_F	ORF7a	116	SRR15554844	27739	C	T	0,999646	2021-08-02	United States
ORF7a_120_I	ORF7a	120	SRR15554844	27752	C	T	1	2021-08-02	United States
ORF8_118_NA	ORF8	118	SRR15554844	28247	A	-GATTTC	0,923646	2021-08-02	United States
ORF8_120_L	ORF8	120	SRR15554844	28253	C	A	0,988255	2021-08-02	United States
N_63_G	N	63	SRR15554844	28461	A	G	0,942366	2021-08-02	United States
N_203_M	N	203	SRR15554844	28881	G	T	0,999605	2021-08-02	United States
N_377_Y	N	377	SRR15554844	29402	G	T	0,999065	2021-08-02	United States
ORF1ab_1306_S	ORF1ab	1306	SRR15554845	4181	G	T	0,999803	2021-07-31	United States
ORF1ab_2046_L	ORF1ab	2046	SRR15554845	6402	C	T	0,999064	2021-07-31	United States
ORF1ab_2287_S	ORF1ab	2287	SRR15554845	7124	C	T	0,999846	2021-07-31	United States
ORF1ab_2930_L	ORF1ab	2930	SRR15554845	9053	G	T	1	2021-07-31	United States
ORF1ab_3255_I	ORF1ab	3255	SRR15554845	10029	C	T	0,999558	2021-07-31	United States
ORF1ab_3603_NA	ORF1ab	3603	SRR15554845	11074	C	+T	0,0856202	2021-07-31	United States
ORF1ab_3606_NA	ORF1ab	3606	SRR15554845	11082	T	-G	0,162676	2021-07-31	United States
ORF1ab_3606_F	ORF1ab	3606	SRR15554845	11083	G	T	0,999658	2021-07-31	United States
ORF1ab_3646_A	ORF1ab	3646	SRR15554845	11201	A	G	0,999662	2021-07-31	United States
ORF1ab_314_L	ORF1ab	314	SRR15554845	14408	C	T	1	2021-07-31	United States
ORF1ab_373_V	ORF1ab	373	SRR15554845	14585	C	T	0,988763	2021-07-31	United States
ORF1ab_662_S	ORF1ab	662	SRR15554845	15451	G	A	0,99885	2021-07-31	United States
ORF1ab_1000_L	ORF1ab	1000	SRR15554845	16466	C	T	0,999719	2021-07-31	United States
ORF1ab_1133_I	ORF1ab	1133	SRR15554845	16864	G	A	0,9999	2021-07-31	United States
ORF1ab_1219_S	ORF1ab	1219	SRR15554845	17122	G	T	0,999756	2021-07-31	United States
ORF1ab_1918_V	ORF1ab	1918	SRR15554845	19220	C	T	0,99936	2021-07-31	United States
S_19_R	S	19	SRR15554845	21618	C	G	0,999739	2021-07-31	United States
S_95_I	S	95	SRR15554845	21846	C	T	1	2021-07-31	United States
S_142_D	S	142	SRR15554845	21987	G	A	0,388283	2021-07-31	United States
S_156_NA	S	156	SRR15554845	22028	G	-AGTTCA	0,99129	2021-07-31	United States
S_452_R	S	452	SRR15554845	22917	T	G	0,998567	2021-07-31	United States
S_478_K	S	478	SRR15554845	22995	C	A	0,999289	2021-07-31	United States
S_614_G	S	614	SRR15554845	23403	A	G	1	2021-07-31	United States
S_681_R	S	681	SRR15554845	23604	C	G	1	2021-07-31	United States
S_950_N	S	950	SRR15554845	24410	G	A	0,783349	2021-07-31	United States
ORF3a_26_L	ORF3a	26	SRR15554845	25469	C	T	0,999691	2021-07-31	United States
M_82_T	M	82	SRR15554845	26767	T	C	0,999829	2021-07-31	United States
ORF7a_82_A	ORF7a	82	SRR15554845	27638	T	C	0,999634	2021-07-31	United States
ORF7a_120_I	ORF7a	120	SRR15554845	27752	C	T	0,999655	2021-07-31	United States
ORF7b_40_I	ORF7b	40	SRR15554845	27874	C	T	0,99976	2021-07-31	United States
ORF8_118_NA	ORF8	118	SRR15554845	28247	A	-GATTTC	0,927747	2021-07-31	United States
ORF8_120_L	ORF8	120	SRR15554845	28253	C	A	0,989247	2021-07-31	United States
N_63_G	N	63	SRR15554845	28461	A	G	0,731253	2021-07-31	United States
N_139_F	N	139	SRR15554845	28690	G	T	0,645013	2021-07-31	United States
N_203_M	N	203	SRR15554845	28881	G	T	0,999637	2021-07-31	United States
N_215_C	N	215	SRR15554845	28916	G	T	0,998375	2021-07-31	United States
N_377_Y	N	377	SRR15554845	29402	G	T	0,999853	2021-07-31	United States
ORF1ab_1306_S	ORF1ab	1306	SRR15554850	4181	G	T	0,999735	2021-08-02	United States
ORF1ab_1638_I	ORF1ab	1638	SRR15554850	5178	C	T	1	2021-08-02	United States
ORF1ab_2046_L	ORF1ab	2046	SRR15554850	6402	C	T	0,999331	2021-08-02	United States
ORF1ab_2287_S	ORF1ab	2287	SRR15554850	7124	C	T	0,997602	2021-08-02	United States
ORF1ab_2930_L	ORF1ab	2930	SRR15554850	9053	G	T	0,999465	2021-08-02	United States
ORF1ab_3255_I	ORF1ab	3255	SRR15554850	10029	C	T	0,99986	2021-08-02	United States
ORF1ab_3646_A	ORF1ab	3646	SRR15554850	11201	A	G	0,999821	2021-08-02	United States
ORF1ab_3731_V	ORF1ab	3731	SRR15554850	11456	A	G	0,999886	2021-08-02	United States
ORF1ab_314_L	ORF1ab	314	SRR15554850	14408	C	T	0,999826	2021-08-02	United States
ORF1ab_662_S	ORF1ab	662	SRR15554850	15451	G	A	0,998256	2021-08-02	United States
ORF1ab_1000_L	ORF1ab	1000	SRR15554850	16466	C	T	0,999808	2021-08-02	United States
ORF1ab_1918_V	ORF1ab	1918	SRR15554850	19220	C	T	0,999263	2021-08-02	United States
S_19_R	S	19	SRR15554850	21618	C	G	0,999909	2021-08-02	United States
S_142_D	S	142	SRR15554850	21987	G	A	0,647059	2021-08-02	United States
S_156_NA	S	156	SRR15554850	22028	G	-AGTTCA	0,997314	2021-08-02	United States
S_287_V	S	287	SRR15554850	22422	A	T	0,0619469	2021-08-02	United States
S_452_R	S	452	SRR15554850	22917	T	G	0,999717	2021-08-02	United States
S_478_K	S	478	SRR15554850	22995	C	A	0,999729	2021-08-02	United States
S_614_G	S	614	SRR15554850	23403	A	G	0,999809	2021-08-02	United States
S_681_R	S	681	SRR15554850	23604	C	G	0,999177	2021-08-02	United States
S_950_N	S	950	SRR15554850	24410	G	A	0,978913	2021-08-02	United States
ORF3a_26_L	ORF3a	26	SRR15554850	25469	C	T	0,999243	2021-08-02	United States
M_82_T	M	82	SRR15554850	26767	T	C	0,999817	2021-08-02	United States
ORF7a_82_A	ORF7a	82	SRR15554850	27638	T	C	1	2021-08-02	United States
ORF7a_120_I	ORF7a	120	SRR15554850	27752	C	T	1	2021-08-02	United States
ORF7b_40_I	ORF7b	40	SRR15554850	27874	C	T	0,999669	2021-08-02	United States
ORF8_118_NA	ORF8	118	SRR15554850	28247	A	-GATTTC	0,926596	2021-08-02	United States
ORF8_120_L	ORF8	120	SRR15554850	28253	C	A	0,994814	2021-08-02	United States
N_63_G	N	63	SRR15554850	28461	A	G	0,981448	2021-08-02	United States
N_203_M	N	203	SRR15554850	28881	G	T	1	2021-08-02	United States
N_215_C	N	215	SRR15554850	28916	G	T	0,998943	2021-08-02	United States
N_377_Y	N	377	SRR15554850	29402	G	T	0,997333	2021-08-02	United States
ORF1ab_1306_S	ORF1ab	1306	SRR15554864	4181	G	T	0,99975	2021-08-03	United States
ORF1ab_2046_L	ORF1ab	2046	SRR15554864	6402	C	T	0,999449	2021-08-03	United States
ORF1ab_2287_S	ORF1ab	2287	SRR15554864	7124	C	T	0,998795	2021-08-03	United States
ORF1ab_2930_L	ORF1ab	2930	SRR15554864	9053	G	T	0,999475	2021-08-03	United States
ORF1ab_3255_I	ORF1ab	3255	SRR15554864	10029	C	T	0,999737	2021-08-03	United States
ORF1ab_3646_A	ORF1ab	3646	SRR15554864	11201	A	G	0,999596	2021-08-03	United States
ORF1ab_3731_V	ORF1ab	3731	SRR15554864	11456	A	G	0,999821	2021-08-03	United States
ORF1ab_314_L	ORF1ab	314	SRR15554864	14408	C	T	0,999561	2021-08-03	United States
ORF1ab_662_S	ORF1ab	662	SRR15554864	15451	G	A	0,998659	2021-08-03	United States
ORF1ab_1000_L	ORF1ab	1000	SRR15554864	16466	C	T	0,999761	2021-08-03	United States
ORF1ab_1918_V	ORF1ab	1918	SRR15554864	19220	C	T	0,99974	2021-08-03	United States
ORF1ab_2148_A	ORF1ab	2148	SRR15554864	19909	T	G	0,999885	2021-08-03	United States
S_19_R	S	19	SRR15554864	21618	C	G	0,999689	2021-08-03	United States
S_70_I	S	70	SRR15554864	21770	G	A	0,997326	2021-08-03	United States
S_142_D	S	142	SRR15554864	21987	G	A	0,646552	2021-08-03	United States
S_156_NA	S	156	SRR15554864	22028	G	-AGTTCA	0,992011	2021-08-03	United States
S_177_I	S	177	SRR15554864	22093	G	A	0,999436	2021-08-03	United States
S_452_R	S	452	SRR15554864	22917	T	G	0,999551	2021-08-03	United States
S_478_K	S	478	SRR15554864	22995	C	A	0,999741	2021-08-03	United States
S_614_G	S	614	SRR15554864	23403	A	G	0,999816	2021-08-03	United States
S_681_R	S	681	SRR15554864	23604	C	G	0,999728	2021-08-03	United States
S_950_N	S	950	SRR15554864	24410	G	A	0,961344	2021-08-03	United States
ORF3a_5_V	ORF3a	5	SRR15554864	25405	A	G	0,999369	2021-08-03	United States
ORF3a_26_L	ORF3a	26	SRR15554864	25469	C	T	0,999831	2021-08-03	United States
ORF3a_210_A	ORF3a	210	SRR15554864	26021	A	C	0,999526	2021-08-03	United States
M_82_T	M	82	SRR15554864	26767	T	C	0,999752	2021-08-03	United States
ORF7a_82_A	ORF7a	82	SRR15554864	27638	T	C	1	2021-08-03	United States
ORF7a_120_I	ORF7a	120	SRR15554864	27752	C	T	1	2021-08-03	United States
ORF7b_40_I	ORF7b	40	SRR15554864	27874	C	T	0,999003	2021-08-03	United States
ORF8_118_NA	ORF8	118	SRR15554864	28247	A	-GATTTC	0,932835	2021-08-03	United States
ORF8_120_L	ORF8	120	SRR15554864	28253	C	A	0,99663	2021-08-03	United States
N_63_G	N	63	SRR15554864	28461	A	G	0,983412	2021-08-03	United States
N_203_M	N	203	SRR15554864	28881	G	T	0,99957	2021-08-03	United States
N_215_C	N	215	SRR15554864	28916	G	T	0,999691	2021-08-03	United States
N_377_Y	N	377	SRR15554864	29402	G	T	1	2021-08-03	United States
ORF1ab_105_D	ORF1ab	105	SRR15554865	579	G	A	0,967932	2021-08-03	United States
ORF1ab_1306_S	ORF1ab	1306	SRR15554865	4181	G	T	0,999641	2021-08-03	United States
ORF1ab_2046_L	ORF1ab	2046	SRR15554865	6402	C	T	0,999406	2021-08-03	United States
ORF1ab_2287_S	ORF1ab	2287	SRR15554865	7124	C	T	0,999528	2021-08-03	United States
ORF1ab_2930_L	ORF1ab	2930	SRR15554865	9053	G	T	0,999383	2021-08-03	United States
ORF1ab_3255_I	ORF1ab	3255	SRR15554865	10029	C	T	0,999858	2021-08-03	United States
ORF1ab_3646_A	ORF1ab	3646	SRR15554865	11201	A	G	0,999597	2021-08-03	United States
ORF1ab_314_L	ORF1ab	314	SRR15554865	14408	C	T	0,999745	2021-08-03	United States
ORF1ab_662_S	ORF1ab	662	SRR15554865	15451	G	A	0,998752	2021-08-03	United States
ORF1ab_1000_L	ORF1ab	1000	SRR15554865	16466	C	T	0,999595	2021-08-03	United States
ORF1ab_1918_V	ORF1ab	1918	SRR15554865	19220	C	T	0,999809	2021-08-03	United States
ORF1ab_2250_D	ORF1ab	2250	SRR15554865	20215	A	G	0,998093	2021-08-03	United States
ORF1ab_2356_V	ORF1ab	2356	SRR15554865	20533	A	G	0,985663	2021-08-03	United States
S_19_R	S	19	SRR15554865	21618	C	G	0,999966	2021-08-03	United States
S_112_L	S	112	SRR15554865	21897	C	T	0,996758	2021-08-03	United States
S_142_D	S	142	SRR15554865	21987	G	A	0,524925	2021-08-03	United States
S_156_NA	S	156	SRR15554865	22028	G	-AGTTCA	0,992108	2021-08-03	United States
S_452_R	S	452	SRR15554865	22917	T	G	0,999507	2021-08-03	United States
S_478_K	S	478	SRR15554865	22995	C	A	0,999711	2021-08-03	United States
S_614_G	S	614	SRR15554865	23403	A	G	0,999844	2021-08-03	United States
S_681_R	S	681	SRR15554865	23604	C	G	0,999646	2021-08-03	United States
S_950_N	S	950	SRR15554865	24410	G	A	0,898525	2021-08-03	United States
S_1073_N	S	1073	SRR15554865	24781	G	T	0,304106	2021-08-03	United States
ORF3a_26_L	ORF3a	26	SRR15554865	25469	C	T	0,999786	2021-08-03	United States
ORF3a_239_Q	ORF3a	239	SRR15554865	26107	G	C	0,999904	2021-08-03	United States
M_82_T	M	82	SRR15554865	26767	T	C	0,999765	2021-08-03	United States
ORF7a_82_A	ORF7a	82	SRR15554865	27638	T	C	1	2021-08-03	United States
ORF7a_120_I	ORF7a	120	SRR15554865	27752	C	T	0,999707	2021-08-03	United States
ORF7b_40_I	ORF7b	40	SRR15554865	27874	C	T	0,999458	2021-08-03	United States
ORF8_118_NA	ORF8	118	SRR15554865	28247	A	-GATTTC	0,922766	2021-08-03	United States
ORF8_120_L	ORF8	120	SRR15554865	28253	C	A	0,996556	2021-08-03	United States
N_63_G	N	63	SRR15554865	28461	A	G	0,966026	2021-08-03	United States
N_203_M	N	203	SRR15554865	28881	G	T	0,999659	2021-08-03	United States
N_215_C	N	215	SRR15554865	28916	G	T	0,999601	2021-08-03	United States
N_377_Y	N	377	SRR15554865	29402	G	T	0,998977	2021-08-03	United States
ORF1ab_1306_S	ORF1ab	1306	SRR15554866	4181	G	T	0,999961	2021-08-03	United States
ORF1ab_2046_L	ORF1ab	2046	SRR15554866	6402	C	T	0,999235	2021-08-03	United States
ORF1ab_2287_S	ORF1ab	2287	SRR15554866	7124	C	T	0,999624	2021-08-03	United States
ORF1ab_2930_L	ORF1ab	2930	SRR15554866	9053	G	T	0,999507	2021-08-03	United States
ORF1ab_3255_I	ORF1ab	3255	SRR15554866	10029	C	T	0,999833	2021-08-03	United States
ORF1ab_3646_A	ORF1ab	3646	SRR15554866	11201	A	G	0,999737	2021-08-03	United States
ORF1ab_314_L	ORF1ab	314	SRR15554866	14408	C	T	0,999796	2021-08-03	United States
ORF1ab_601_A	ORF1ab	601	SRR15554866	15269	A	C	0,999538	2021-08-03	United States
ORF1ab_662_S	ORF1ab	662	SRR15554866	15451	G	A	0,998639	2021-08-03	United States
ORF1ab_1000_L	ORF1ab	1000	SRR15554866	16466	C	T	0,999781	2021-08-03	United States
ORF1ab_1257_V	ORF1ab	1257	SRR15554866	17236	A	G	0,99982	2021-08-03	United States
ORF1ab_1918_V	ORF1ab	1918	SRR15554866	19220	C	T	0,999764	2021-08-03	United States
S_19_R	S	19	SRR15554866	21618	C	G	0,9999	2021-08-03	United States
S_142_D	S	142	SRR15554866	21987	G	A	0,572244	2021-08-03	United States
S_156_NA	S	156	SRR15554866	22028	G	-AGTTCA	0,989514	2021-08-03	United States
S_452_R	S	452	SRR15554866	22917	T	G	0,999904	2021-08-03	United States
S_478_K	S	478	SRR15554866	22995	C	A	0,999836	2021-08-03	United States
S_614_G	S	614	SRR15554866	23403	A	G	0,999916	2021-08-03	United States
S_681_R	S	681	SRR15554866	23604	C	G	0,999847	2021-08-03	United States
S_950_N	S	950	SRR15554866	24410	G	A	0,851088	2021-08-03	United States
ORF3a_26_L	ORF3a	26	SRR15554866	25469	C	T	0,999659	2021-08-03	United States
M_82_T	M	82	SRR15554866	26767	T	C	0,999732	2021-08-03	United States
ORF7a_82_A	ORF7a	82	SRR15554866	27638	T	C	0,999796	2021-08-03	United States
ORF7a_120_I	ORF7a	120	SRR15554866	27752	C	T	0,999778	2021-08-03	United States
ORF7b_40_I	ORF7b	40	SRR15554866	27874	C	T	0,999777	2021-08-03	United States
ORF8_118_NA	ORF8	118	SRR15554866	28247	A	-GATTTC	0,933366	2021-08-03	United States
ORF8_120_L	ORF8	120	SRR15554866	28253	C	A	0,998611	2021-08-03	United States
N_63_G	N	63	SRR15554866	28461	A	G	0,926534	2021-08-03	United States
N_203_M	N	203	SRR15554866	28881	G	T	0,999731	2021-08-03	United States
N_215_C	N	215	SRR15554866	28916	G	T	0,999494	2021-08-03	United States
N_377_Y	N	377	SRR15554866	29402	G	T	0,999781	2021-08-03	United States
ORF1ab_1306_S	ORF1ab	1306	SRR15554867	4181	G	T	0,999805	2021-08-03	United States
ORF1ab_2046_L	ORF1ab	2046	SRR15554867	6402	C	T	0,999493	2021-08-03	United States
ORF1ab_2287_S	ORF1ab	2287	SRR15554867	7124	C	T	0,999222	2021-08-03	United States
ORF1ab_2930_L	ORF1ab	2930	SRR15554867	9053	G	T	0,999616	2021-08-03	United States
ORF1ab_3255_I	ORF1ab	3255	SRR15554867	10029	C	T	0,999652	2021-08-03	United States
ORF1ab_3346_H	ORF1ab	3346	SRR15554867	10303	A	C	0,999731	2021-08-03	United States
ORF1ab_3646_A	ORF1ab	3646	SRR15554867	11201	A	G	0,999663	2021-08-03	United States
ORF1ab_4193_C	ORF1ab	4193	SRR15554867	12844	G	T	0,999698	2021-08-03	United States
ORF1ab_314_L	ORF1ab	314	SRR15554867	14408	C	T	0,999947	2021-08-03	United States
ORF1ab_662_S	ORF1ab	662	SRR15554867	15451	G	A	0,998094	2021-08-03	United States
ORF1ab_1000_L	ORF1ab	1000	SRR15554867	16466	C	T	0,999805	2021-08-03	United States
ORF1ab_1918_V	ORF1ab	1918	SRR15554867	19220	C	T	0,999821	2021-08-03	United States
S_19_R	S	19	SRR15554867	21618	C	G	1	2021-08-03	United States
S_112_L	S	112	SRR15554867	21897	C	T	0,998255	2021-08-03	United States
S_142_D	S	142	SRR15554867	21987	G	A	0,630699	2021-08-03	United States
S_156_NA	S	156	SRR15554867	22028	G	-AGTTCA	0,995115	2021-08-03	United States
S_452_R	S	452	SRR15554867	22917	T	G	0,99982	2021-08-03	United States
S_478_K	S	478	SRR15554867	22995	C	A	0,999898	2021-08-03	United States
S_614_G	S	614	SRR15554867	23403	A	G	0,999858	2021-08-03	United States
S_681_R	S	681	SRR15554867	23604	C	G	0,999935	2021-08-03	United States
S_950_N	S	950	SRR15554867	24410	G	A	0,967773	2021-08-03	United States
ORF3a_26_L	ORF3a	26	SRR15554867	25469	C	T	0,999811	2021-08-03	United States
ORF3a_239_Q	ORF3a	239	SRR15554867	26107	G	C	0,999825	2021-08-03	United States
M_30_I	M	30	SRR15554867	26611	C	T	0,999563	2021-08-03	United States
M_82_T	M	82	SRR15554867	26767	T	C	0,999872	2021-08-03	United States
ORF7a_82_A	ORF7a	82	SRR15554867	27638	T	C	1	2021-08-03	United States
ORF7a_120_I	ORF7a	120	SRR15554867	27752	C	T	0,999278	2021-08-03	United States
ORF7b_40_I	ORF7b	40	SRR15554867	27874	C	T	0,999527	2021-08-03	United States
ORF8_118_NA	ORF8	118	SRR15554867	28247	A	-GATTTC	0,931039	2021-08-03	United States
ORF8_119_V	ORF8	119	SRR15554867	28249	A	T	1	2021-08-03	United States
ORF8_120_L	ORF8	120	SRR15554867	28253	C	A	0,993522	2021-08-03	United States
N_63_G	N	63	SRR15554867	28461	A	G	0,986811	2021-08-03	United States
N_203_M	N	203	SRR15554867	28881	G	T	0,999583	2021-08-03	United States
N_215_C	N	215	SRR15554867	28916	G	T	0,999521	2021-08-03	United States
N_365_L	N	365	SRR15554867	29367	C	T	0,973454	2021-08-03	United States
N_377_Y	N	377	SRR15554867	29402	G	T	0,999633	2021-08-03	United States
ORF1ab_1306_S	ORF1ab	1306	SRR15554870	4181	G	T	0,999793	2021-08-03	United States
ORF1ab_2046_L	ORF1ab	2046	SRR15554870	6402	C	T	0,999277	2021-08-03	United States
ORF1ab_2287_S	ORF1ab	2287	SRR15554870	7124	C	T	0,99934	2021-08-03	United States
ORF1ab_2930_L	ORF1ab	2930	SRR15554870	9053	G	T	0,999135	2021-08-03	United States
ORF1ab_3255_I	ORF1ab	3255	SRR15554870	10029	C	T	0,999743	2021-08-03	United States
ORF1ab_3646_A	ORF1ab	3646	SRR15554870	11201	A	G	0,999823	2021-08-03	United States
ORF1ab_314_L	ORF1ab	314	SRR15554870	14408	C	T	1	2021-08-03	United States
ORF1ab_662_S	ORF1ab	662	SRR15554870	15451	G	A	0,998185	2021-08-03	United States
ORF1ab_1000_L	ORF1ab	1000	SRR15554870	16466	C	T	0,999629	2021-08-03	United States
ORF1ab_1219_S	ORF1ab	1219	SRR15554870	17122	G	T	0,999741	2021-08-03	United States
ORF1ab_1918_V	ORF1ab	1918	SRR15554870	19220	C	T	0,999546	2021-08-03	United States
S_19_R	S	19	SRR15554870	21618	C	G	0,999853	2021-08-03	United States
S_95_I	S	95	SRR15554870	21846	C	T	1	2021-08-03	United States
S_142_D	S	142	SRR15554870	21987	G	A	0,60217	2021-08-03	United States
S_156_NA	S	156	SRR15554870	22028	G	-AGTTCA	0,997947	2021-08-03	United States
S_452_R	S	452	SRR15554870	22917	T	G	0,999065	2021-08-03	United States
S_478_K	S	478	SRR15554870	22995	C	A	0,999653	2021-08-03	United States
S_614_G	S	614	SRR15554870	23403	A	G	0,999856	2021-08-03	United States
S_681_R	S	681	SRR15554870	23604	C	G	0,999539	2021-08-03	United States
S_950_N	S	950	SRR15554870	24410	G	A	0,942162	2021-08-03	United States
ORF3a_26_L	ORF3a	26	SRR15554870	25469	C	T	0,999874	2021-08-03	United States
M_82_T	M	82	SRR15554870	26767	T	C	0,999785	2021-08-03	United States
ORF7a_82_A	ORF7a	82	SRR15554870	27638	T	C	0,999473	2021-08-03	United States
ORF7a_120_I	ORF7a	120	SRR15554870	27752	C	T	0,999624	2021-08-03	United States
ORF7b_40_I	ORF7b	40	SRR15554870	27874	C	T	0,999615	2021-08-03	United States
ORF8_55_V	ORF8	55	SRR15554870	28057	C	T	0,999889	2021-08-03	United States
ORF8_118_NA	ORF8	118	SRR15554870	28247	A	-GATTTC	0,913474	2021-08-03	United States
ORF8_120_L	ORF8	120	SRR15554870	28253	C	A	0,995086	2021-08-03	United States
N_63_G	N	63	SRR15554870	28461	A	G	0,985534	2021-08-03	United States
N_203_M	N	203	SRR15554870	28881	G	T	0,999895	2021-08-03	United States
N_215_C	N	215	SRR15554870	28916	G	T	0,999579	2021-08-03	United States
N_377_Y	N	377	SRR15554870	29402	G	T	0,999465	2021-08-03	United States
ORF1ab_110_Y	ORF1ab	110	SRR15554871	593	C	T	0,999927	2021-08-03	United States
ORF1ab_1206_T	ORF1ab	1206	SRR15554871	3882	T	C	1	2021-08-03	United States
ORF1ab_1640_L	ORF1ab	1640	SRR15554871	5184	C	T	0,999773	2021-08-03	United States
ORF1ab_3209_V	ORF1ab	3209	SRR15554871	9891	C	T	0,999444	2021-08-03	United States
ORF1ab_3718_A	ORF1ab	3718	SRR15554871	11418	T	C	1	2021-08-03	United States
ORF1ab_3750_I	ORF1ab	3750	SRR15554871	11514	C	T	0,999397	2021-08-03	United States
ORF1ab_314_L	ORF1ab	314	SRR15554871	14408	C	T	0,999664	2021-08-03	United States
ORF1ab_662_S	ORF1ab	662	SRR15554871	15451	G	A	0,997988	2021-08-03	United States
ORF1ab_1000_L	ORF1ab	1000	SRR15554871	16466	C	T	0,999939	2021-08-03	United States
S_19_R	S	19	SRR15554871	21618	C	G	1	2021-08-03	United States
S_156_NA	S	156	SRR15554871	22028	G	-AGTTCA	0,992988	2021-08-03	United States
S_222_V	S	222	SRR15554871	22227	C	T	0,999683	2021-08-03	United States
S_452_R	S	452	SRR15554871	22917	T	G	0,998847	2021-08-03	United States
S_478_K	S	478	SRR15554871	22995	C	A	0,999366	2021-08-03	United States
S_614_G	S	614	SRR15554871	23403	A	G	0,999804	2021-08-03	United States
S_681_R	S	681	SRR15554871	23604	C	G	0,999811	2021-08-03	United States
S_950_N	S	950	SRR15554871	24410	G	A	0,993179	2021-08-03	United States
S_1264_L	S	1264	SRR15554871	25352	G	T	0,996861	2021-08-03	United States
ORF3a_26_L	ORF3a	26	SRR15554871	25469	C	T	1	2021-08-03	United States
M_82_T	M	82	SRR15554871	26767	T	C	1	2021-08-03	United States
ORF6_48_N	ORF6	48	SRR15554871	27345	A	T	1	2021-08-03	United States
ORF7a_82_A	ORF7a	82	SRR15554871	27638	T	C	1	2021-08-03	United States
ORF7a_120_I	ORF7a	120	SRR15554871	27752	C	T	1	2021-08-03	United States
ORF8_118_NA	ORF8	118	SRR15554871	28247	A	-GATTTC	0,921265	2021-08-03	United States
ORF8_120_L	ORF8	120	SRR15554871	28253	C	A	0,995863	2021-08-03	United States
N_63_G	N	63	SRR15554871	28461	A	G	0,982208	2021-08-03	United States
N_203_M	N	203	SRR15554871	28881	G	T	0,999619	2021-08-03	United States
N_377_Y	N	377	SRR15554871	29402	G	T	1	2021-08-03	United States
ORF1ab_1306_S	ORF1ab	1306	SRR15554872	4181	G	T	0,989982	2021-08-02	United States
ORF1ab_2046_L	ORF1ab	2046	SRR15554872	6402	C	T	0,981359	2021-08-02	United States
ORF1ab_2287_S	ORF1ab	2287	SRR15554872	7124	C	T	0,993934	2021-08-02	United States
ORF1ab_2327_C	ORF1ab	2327	SRR15554872	7246	G	T	0,977612	2021-08-02	United States
ORF1ab_2930_L	ORF1ab	2930	SRR15554872	9053	G	T	0,979271	2021-08-02	United States
ORF1ab_3255_I	ORF1ab	3255	SRR15554872	10029	C	T	0,989636	2021-08-02	United States
ORF1ab_3646_A	ORF1ab	3646	SRR15554872	11201	A	G	0,983984	2021-08-02	United States
ORF1ab_3731_V	ORF1ab	3731	SRR15554872	11456	A	G	0,985532	2021-08-02	United States
ORF1ab_4083_M	ORF1ab	4083	SRR15554872	12513	C	T	0,987749	2021-08-02	United States
ORF1ab_314_L	ORF1ab	314	SRR15554872	14408	C	T	1	2021-08-02	United States
ORF1ab_662_S	ORF1ab	662	SRR15554872	15451	G	A	0,999218	2021-08-02	United States
ORF1ab_1000_L	ORF1ab	1000	SRR15554872	16466	C	T	1	2021-08-02	United States
ORF1ab_1918_V	ORF1ab	1918	SRR15554872	19220	C	T	0,987293	2021-08-02	United States
S_19_R	S	19	SRR15554872	21618	C	G	0,999649	2021-08-02	United States
S_155_NA	S	155	SRR15554872	22027	T	+G	0,0545455	2021-08-02	United States
S_156_NA	S	156	SRR15554872	22028	G	-AGTTCA	0,90303	2021-08-02	United States
S_452_R	S	452	SRR15554872	22917	T	G	1	2021-08-02	United States
S_478_K	S	478	SRR15554872	22995	C	A	1	2021-08-02	United States
S_614_G	S	614	SRR15554872	23403	A	G	1	2021-08-02	United States
S_681_R	S	681	SRR15554872	23604	C	G	0,999278	2021-08-02	United States
S_950_N	S	950	SRR15554872	24410	G	A	0,957784	2021-08-02	United States
ORF3a_26_L	ORF3a	26	SRR15554872	25469	C	T	1	2021-08-02	United States
M_82_T	M	82	SRR15554872	26767	T	C	1	2021-08-02	United States
ORF7a_82_A	ORF7a	82	SRR15554872	27638	T	C	1	2021-08-02	United States
ORF7a_120_I	ORF7a	120	SRR15554872	27752	C	T	1	2021-08-02	United States
ORF7b_40_I	ORF7b	40	SRR15554872	27874	C	T	0,954259	2021-08-02	United States
ORF8_118_NA	ORF8	118	SRR15554872	28247	A	-GATTTC	0,942789	2021-08-02	United States
ORF8_120_L	ORF8	120	SRR15554872	28253	C	A	1	2021-08-02	United States
N_63_G	N	63	SRR15554872	28461	A	G	0,99287	2021-08-02	United States
N_203_M	N	203	SRR15554872	28881	G	T	1	2021-08-02	United States
N_215_C	N	215	SRR15554872	28916	G	T	0,733224	2021-08-02	United States
N_377_Y	N	377	SRR15554872	29402	G	T	1	2021-08-02	United States
ORF1ab_309_L	ORF1ab	309	SRR15554873	1191	C	T	0,114137	2021-08-02	United States
ORF1ab_1306_S	ORF1ab	1306	SRR15554873	4181	G	T	0,847629	2021-08-02	United States
ORF1ab_1640_L	ORF1ab	1640	SRR15554873	5184	C	T	0,0963855	2021-08-02	United States
ORF1ab_2046_L	ORF1ab	2046	SRR15554873	6402	C	T	0,891532	2021-08-02	United States
ORF1ab_2266_C	ORF1ab	2266	SRR15554873	7062	A	G	0,0809061	2021-08-02	United States
ORF1ab_2287_S	ORF1ab	2287	SRR15554873	7124	C	T	0,954887	2021-08-02	United States
ORF1ab_2930_L	ORF1ab	2930	SRR15554873	9053	G	T	0,936027	2021-08-02	United States
ORF1ab_3255_I	ORF1ab	3255	SRR15554873	10029	C	T	0,943463	2021-08-02	United States
ORF1ab_3516_F	ORF1ab	3516	SRR15554873	10811	C	T	0,8375	2021-08-02	United States
ORF1ab_3646_A	ORF1ab	3646	SRR15554873	11201	A	G	0,833142	2021-08-02	United States
ORF1ab_3731_V	ORF1ab	3731	SRR15554873	11456	A	G	0,947228	2021-08-02	United States
ORF1ab_314_L	ORF1ab	314	SRR15554873	14408	C	T	1	2021-08-02	United States
ORF1ab_662_S	ORF1ab	662	SRR15554873	15451	G	A	0,994827	2021-08-02	United States
ORF1ab_1000_L	ORF1ab	1000	SRR15554873	16466	C	T	1	2021-08-02	United States
ORF1ab_1898_F	ORF1ab	1898	SRR15554873	19160	C	T	0,140373	2021-08-02	United States
ORF1ab_1918_V	ORF1ab	1918	SRR15554873	19220	C	T	0,866323	2021-08-02	United States
S_19_R	S	19	SRR15554873	21618	C	G	1	2021-08-02	United States
S_156_NA	S	156	SRR15554873	22028	G	-AGTTCA	0,997379	2021-08-02	United States
S_452_R	S	452	SRR15554873	22917	T	G	1	2021-08-02	United States
S_614_G	S	614	SRR15554873	23403	A	G	0,99992	2021-08-02	United States
S_681_R	S	681	SRR15554873	23604	C	G	0,998745	2021-08-02	United States
S_950_N	S	950	SRR15554873	24410	G	A	0,986486	2021-08-02	United States
ORF3a_26_L	ORF3a	26	SRR15554873	25469	C	T	1	2021-08-02	United States
ORF3a_210_A	ORF3a	210	SRR15554873	26021	A	C	0,814815	2021-08-02	United States
M_82_T	M	82	SRR15554873	26767	T	C	0,999503	2021-08-02	United States
ORF7b_40_I	ORF7b	40	SRR15554873	27874	C	T	0,824701	2021-08-02	United States
ORF8_118_NA	ORF8	118	SRR15554873	28247	A	-GATTTC	0,934214	2021-08-02	United States
ORF8_120_L	ORF8	120	SRR15554873	28253	C	A	0,999099	2021-08-02	United States
N_63_G	N	63	SRR15554873	28461	A	G	0,956	2021-08-02	United States
N_184_F	N	184	SRR15554873	28824	C	T	0,0679612	2021-08-02	United States
N_203_M	N	203	SRR15554873	28881	G	T	1	2021-08-02	United States
N_215_C	N	215	SRR15554873	28916	G	T	0,138614	2021-08-02	United States
ORF1ab_1306_S	ORF1ab	1306	SRR15554874	4181	G	T	0,99942	2021-08-02	United States
ORF1ab_2046_L	ORF1ab	2046	SRR15554874	6402	C	T	0,999299	2021-08-02	United States
ORF1ab_2287_S	ORF1ab	2287	SRR15554874	7124	C	T	0,99907	2021-08-02	United States
ORF1ab_2930_L	ORF1ab	2930	SRR15554874	9053	G	T	0,999222	2021-08-02	United States
ORF1ab_3255_I	ORF1ab	3255	SRR15554874	10029	C	T	0,999612	2021-08-02	United States
ORF1ab_3646_A	ORF1ab	3646	SRR15554874	11201	A	G	0,999764	2021-08-02	United States
ORF1ab_3731_V	ORF1ab	3731	SRR15554874	11456	A	G	0,998275	2021-08-02	United States
ORF1ab_314_L	ORF1ab	314	SRR15554874	14408	C	T	0,999755	2021-08-02	United States
ORF1ab_662_S	ORF1ab	662	SRR15554874	15451	G	A	0,997323	2021-08-02	United States
ORF1ab_1000_L	ORF1ab	1000	SRR15554874	16466	C	T	0,999776	2021-08-02	United States
ORF1ab_1918_V	ORF1ab	1918	SRR15554874	19220	C	T	0,999167	2021-08-02	United States
S_19_R	S	19	SRR15554874	21618	C	G	1	2021-08-02	United States
S_110_NA	S	110	SRR15554874	21890	T	-TA	0,0818182	2021-08-02	United States
S_142_D	S	142	SRR15554874	21987	G	A	0,518519	2021-08-02	United States
S_156_NA	S	156	SRR15554874	22028	G	-AGTTCA	0,998083	2021-08-02	United States
S_452_R	S	452	SRR15554874	22917	T	G	1	2021-08-02	United States
S_478_K	S	478	SRR15554874	22995	C	A	1	2021-08-02	United States
S_614_G	S	614	SRR15554874	23403	A	G	0,999931	2021-08-02	United States
S_681_R	S	681	SRR15554874	23604	C	G	0,999737	2021-08-02	United States
S_950_N	S	950	SRR15554874	24410	G	A	0,971588	2021-08-02	United States
ORF3a_26_L	ORF3a	26	SRR15554874	25469	C	T	0,997551	2021-08-02	United States
M_82_T	M	82	SRR15554874	26767	T	C	0,999729	2021-08-02	United States
ORF7a_82_A	ORF7a	82	SRR15554874	27638	T	C	1	2021-08-02	United States
ORF7a_120_I	ORF7a	120	SRR15554874	27752	C	T	1	2021-08-02	United States
ORF7b_40_I	ORF7b	40	SRR15554874	27874	C	T	0,999547	2021-08-02	United States
ORF8_118_NA	ORF8	118	SRR15554874	28247	A	-GATTTC	0,914797	2021-08-02	United States
ORF8_120_L	ORF8	120	SRR15554874	28253	C	A	0,991727	2021-08-02	United States
N_63_G	N	63	SRR15554874	28461	A	G	0,973247	2021-08-02	United States
N_203_M	N	203	SRR15554874	28881	G	T	1	2021-08-02	United States
N_215_C	N	215	SRR15554874	28916	G	T	1	2021-08-02	United States
N_253_D	N	253	SRR15554874	29032	G	T	0,0659692	2021-08-02	United States
N_377_Y	N	377	SRR15554874	29402	G	T	1	2021-08-02	United States
ORF1ab_1306_S	ORF1ab	1306	SRR15554875	4181	G	T	0,999836	2021-08-03	United States
ORF1ab_2046_L	ORF1ab	2046	SRR15554875	6402	C	T	0,999011	2021-08-03	United States
ORF1ab_2287_S	ORF1ab	2287	SRR15554875	7124	C	T	0,99945	2021-08-03	United States
ORF1ab_2930_L	ORF1ab	2930	SRR15554875	9053	G	T	0,999777	2021-08-03	United States
ORF1ab_3255_I	ORF1ab	3255	SRR15554875	10029	C	T	0,999831	2021-08-03	United States
ORF1ab_3646_A	ORF1ab	3646	SRR15554875	11201	A	G	0,999737	2021-08-03	United States
ORF1ab_3731_V	ORF1ab	3731	SRR15554875	11456	A	G	0,999735	2021-08-03	United States
ORF1ab_314_S	ORF1ab	314	SRR15554875	14407	C	T	0,999518	2021-08-03	United States
ORF1ab_314_L	ORF1ab	314	SRR15554875	14408	C	T	0,999879	2021-08-03	United States
ORF1ab_662_S	ORF1ab	662	SRR15554875	15451	G	A	0,998156	2021-08-03	United States
ORF1ab_1000_L	ORF1ab	1000	SRR15554875	16466	C	T	0,999913	2021-08-03	United States
ORF1ab_1729_C	ORF1ab	1729	SRR15554875	18652	C	T	0,995332	2021-08-03	United States
ORF1ab_1918_V	ORF1ab	1918	SRR15554875	19220	C	T	0,999591	2021-08-03	United States
S_19_R	S	19	SRR15554875	21618	C	G	0,99945	2021-08-03	United States
S_70_I	S	70	SRR15554875	21770	G	A	1	2021-08-03	United States
S_142_D	S	142	SRR15554875	21987	G	A	0,907767	2021-08-03	United States
S_156_NA	S	156	SRR15554875	22028	G	-AGTTCA	0,992685	2021-08-03	United States
S_452_R	S	452	SRR15554875	22917	T	G	0,998684	2021-08-03	United States
S_478_K	S	478	SRR15554875	22995	C	A	0,99943	2021-08-03	United States
S_614_G	S	614	SRR15554875	23403	A	G	0,999764	2021-08-03	United States
S_681_R	S	681	SRR15554875	23604	C	G	1	2021-08-03	United States
S_950_N	S	950	SRR15554875	24410	G	A	0,973277	2021-08-03	United States
ORF3a_26_L	ORF3a	26	SRR15554875	25469	C	T	0,999383	2021-08-03	United States
ORF3a_210_A	ORF3a	210	SRR15554875	26021	A	C	1	2021-08-03	United States
M_82_T	M	82	SRR15554875	26767	T	C	0,999701	2021-08-03	United States
ORF7a_82_A	ORF7a	82	SRR15554875	27638	T	C	0,993506	2021-08-03	United States
ORF7a_120_I	ORF7a	120	SRR15554875	27752	C	T	1	2021-08-03	United States
ORF7b_40_I	ORF7b	40	SRR15554875	27874	C	T	0,998646	2021-08-03	United States
ORF8_118_NA	ORF8	118	SRR15554875	28247	A	-GATTTC	0,932227	2021-08-03	United States
ORF8_120_L	ORF8	120	SRR15554875	28253	C	A	0,998924	2021-08-03	United States
N_63_G	N	63	SRR15554875	28461	A	G	0,981407	2021-08-03	United States
N_203_M	N	203	SRR15554875	28881	G	T	1	2021-08-03	United States
N_215_C	N	215	SRR15554875	28916	G	T	1	2021-08-03	United States
N_377_Y	N	377	SRR15554875	29402	G	T	0,999372	2021-08-03	United States
ORF1ab_1306_S	ORF1ab	1306	SRR15554876	4181	G	T	0,999838	2021-08-03	United States
ORF1ab_2046_L	ORF1ab	2046	SRR15554876	6402	C	T	0,999245	2021-08-03	United States
ORF1ab_2287_S	ORF1ab	2287	SRR15554876	7124	C	T	0,999722	2021-08-03	United States
ORF1ab_2930_L	ORF1ab	2930	SRR15554876	9053	G	T	0,999789	2021-08-03	United States
ORF1ab_3255_I	ORF1ab	3255	SRR15554876	10029	C	T	0,999771	2021-08-03	United States
ORF1ab_3646_A	ORF1ab	3646	SRR15554876	11201	A	G	0,999607	2021-08-03	United States
ORF1ab_314_L	ORF1ab	314	SRR15554876	14408	C	T	0,999882	2021-08-03	United States
ORF1ab_662_S	ORF1ab	662	SRR15554876	15451	G	A	0,996578	2021-08-03	United States
ORF1ab_1000_L	ORF1ab	1000	SRR15554876	16466	C	T	0,999683	2021-08-03	United States
ORF1ab_1257_V	ORF1ab	1257	SRR15554876	17236	A	G	0,99988	2021-08-03	United States
ORF1ab_1918_V	ORF1ab	1918	SRR15554876	19220	C	T	0,99963	2021-08-03	United States
ORF1ab_2585_S	ORF1ab	2585	SRR15554876	21220	G	T	0,9989	2021-08-03	United States
S_19_R	S	19	SRR15554876	21618	C	G	0,999955	2021-08-03	United States
S_142_D	S	142	SRR15554876	21987	G	A	0,669744	2021-08-03	United States
S_156_NA	S	156	SRR15554876	22028	G	-AGTTCA	0,983805	2021-08-03	United States
S_452_R	S	452	SRR15554876	22917	T	G	0,99937	2021-08-03	United States
S_478_K	S	478	SRR15554876	22995	C	A	0,999757	2021-08-03	United States
S_614_G	S	614	SRR15554876	23403	A	G	0,999706	2021-08-03	United States
S_681_R	S	681	SRR15554876	23604	C	G	0,999876	2021-08-03	United States
S_950_N	S	950	SRR15554876	24410	G	A	0,938302	2021-08-03	United States
ORF3a_26_L	ORF3a	26	SRR15554876	25469	C	T	0,999787	2021-08-03	United States
M_82_T	M	82	SRR15554876	26767	T	C	0,999807	2021-08-03	United States
ORF7a_82_A	ORF7a	82	SRR15554876	27638	T	C	1	2021-08-03	United States
ORF7a_120_I	ORF7a	120	SRR15554876	27752	C	T	0,999758	2021-08-03	United States
ORF7b_40_I	ORF7b	40	SRR15554876	27874	C	T	0,999786	2021-08-03	United States
ORF8_118_NA	ORF8	118	SRR15554876	28247	A	-GATTTC	0,921919	2021-08-03	United States
ORF8_120_L	ORF8	120	SRR15554876	28253	C	A	0,994917	2021-08-03	United States
N_63_G	N	63	SRR15554876	28461	A	G	0,974796	2021-08-03	United States
N_203_M	N	203	SRR15554876	28881	G	T	0,999833	2021-08-03	United States
N_215_C	N	215	SRR15554876	28916	G	T	0,999354	2021-08-03	United States
N_377_Y	N	377	SRR15554876	29402	G	T	0,998889	2021-08-03	United States
ORF1ab_1306_S	ORF1ab	1306	SRR15554877	4181	G	T	0,999601	2021-08-03	United States
ORF1ab_2046_L	ORF1ab	2046	SRR15554877	6402	C	T	0,999361	2021-08-03	United States
ORF1ab_2125_Y	ORF1ab	2125	SRR15554877	6638	C	T	0,999756	2021-08-03	United States
ORF1ab_2287_S	ORF1ab	2287	SRR15554877	7124	C	T	0,999838	2021-08-03	United States
ORF1ab_2554_V	ORF1ab	2554	SRR15554877	7926	C	T	0,999942	2021-08-03	United States
ORF1ab_2930_L	ORF1ab	2930	SRR15554877	9053	G	T	0,999617	2021-08-03	United States
ORF1ab_3255_I	ORF1ab	3255	SRR15554877	10029	C	T	0,999689	2021-08-03	United States
ORF1ab_3646_A	ORF1ab	3646	SRR15554877	11201	A	G	0,999638	2021-08-03	United States
ORF1ab_183_V	ORF1ab	183	SRR15554877	14014	T	G	0,999515	2021-08-03	United States
ORF1ab_314_L	ORF1ab	314	SRR15554877	14408	C	T	0,999862	2021-08-03	United States
ORF1ab_662_S	ORF1ab	662	SRR15554877	15451	G	A	0,998228	2021-08-03	United States
ORF1ab_1000_L	ORF1ab	1000	SRR15554877	16466	C	T	0,999721	2021-08-03	United States
ORF1ab_1087_Y	ORF1ab	1087	SRR15554877	16726	C	T	0,99943	2021-08-03	United States
ORF1ab_1823_V	ORF1ab	1823	SRR15554877	18934	A	G	0,165538	2021-08-03	United States
ORF1ab_1918_V	ORF1ab	1918	SRR15554877	19220	C	T	0,999753	2021-08-03	United States
S_19_R	S	19	SRR15554877	21618	C	G	0,999761	2021-08-03	United States
S_142_D	S	142	SRR15554877	21987	G	A	0,538978	2021-08-03	United States
S_156_NA	S	156	SRR15554877	22028	G	-AGTTCA	0,987529	2021-08-03	United States
S_452_R	S	452	SRR15554877	22917	T	G	0,99963	2021-08-03	United States
S_478_K	S	478	SRR15554877	22995	C	A	0,999812	2021-08-03	United States
S_614_G	S	614	SRR15554877	23403	A	G	0,999883	2021-08-03	United States
S_681_R	S	681	SRR15554877	23604	C	G	0,999874	2021-08-03	United States
S_950_N	S	950	SRR15554877	24410	G	A	0,769055	2021-08-03	United States
ORF3a_26_L	ORF3a	26	SRR15554877	25469	C	T	0,999919	2021-08-03	United States
M_82_T	M	82	SRR15554877	26767	T	C	0,999952	2021-08-03	United States
ORF7a_82_A	ORF7a	82	SRR15554877	27638	T	C	0,999706	2021-08-03	United States
ORF7a_120_I	ORF7a	120	SRR15554877	27752	C	T	0,99974	2021-08-03	United States
ORF7b_40_I	ORF7b	40	SRR15554877	27874	C	T	0,999884	2021-08-03	United States
ORF8_60_F	ORF8	60	SRR15554877	28073	G	T	0,999872	2021-08-03	United States
ORF8_118_NA	ORF8	118	SRR15554877	28247	A	-GATTTC	0,946326	2021-08-03	United States
ORF8_120_L	ORF8	120	SRR15554877	28253	C	A	0,989851	2021-08-03	United States
N_63_N	N	63	SRR15554877	28460	G	A	0,979534	2021-08-03	United States
N_63_G	N	63	SRR15554877	28461	A	G	0,991875	2021-08-03	United States
N_203_M	N	203	SRR15554877	28881	G	T	0,999791	2021-08-03	United States
N_215_C	N	215	SRR15554877	28916	G	T	0,999245	2021-08-03	United States
N_377_Y	N	377	SRR15554877	29402	G	T	0,999565	2021-08-03	United States
ORF1ab_1306_S	ORF1ab	1306	SRR15554879	4181	G	T	0,999579	2021-08-03	United States
ORF1ab_2046_L	ORF1ab	2046	SRR15554879	6402	C	T	0,999247	2021-08-03	United States
ORF1ab_2287_S	ORF1ab	2287	SRR15554879	7124	C	T	0,99885	2021-08-03	United States
ORF1ab_2930_L	ORF1ab	2930	SRR15554879	9053	G	T	0,997505	2021-08-03	United States
ORF1ab_3255_I	ORF1ab	3255	SRR15554879	10029	C	T	0,999849	2021-08-03	United States
ORF1ab_3646_A	ORF1ab	3646	SRR15554879	11201	A	G	0,999959	2021-08-03	United States
ORF1ab_314_L	ORF1ab	314	SRR15554879	14408	C	T	1	2021-08-03	United States
ORF1ab_662_S	ORF1ab	662	SRR15554879	15451	G	A	0,99873	2021-08-03	United States
ORF1ab_1000_L	ORF1ab	1000	SRR15554879	16466	C	T	0,999872	2021-08-03	United States
ORF1ab_1257_V	ORF1ab	1257	SRR15554879	17236	A	G	0,999919	2021-08-03	United States
ORF1ab_1918_V	ORF1ab	1918	SRR15554879	19220	C	T	0,999535	2021-08-03	United States
S_19_R	S	19	SRR15554879	21618	C	G	1	2021-08-03	United States
S_142_D	S	142	SRR15554879	21987	G	A	0,462478	2021-08-03	United States
S_156_NA	S	156	SRR15554879	22028	G	-AGTTCA	0,988135	2021-08-03	United States
S_452_R	S	452	SRR15554879	22917	T	G	0,999448	2021-08-03	United States
S_478_K	S	478	SRR15554879	22995	C	A	0,999404	2021-08-03	United States
S_614_G	S	614	SRR15554879	23403	A	G	0,99972	2021-08-03	United States
S_681_R	S	681	SRR15554879	23604	C	G	0,999319	2021-08-03	United States
S_950_N	S	950	SRR15554879	24410	G	A	0,830914	2021-08-03	United States
ORF3a_26_L	ORF3a	26	SRR15554879	25469	C	T	1	2021-08-03	United States
ORF3a_104_S	ORF3a	104	SRR15554879	25702	C	T	0,999787	2021-08-03	United States
M_82_T	M	82	SRR15554879	26767	T	C	1	2021-08-03	United States
ORF7a_82_A	ORF7a	82	SRR15554879	27638	T	C	1	2021-08-03	United States
ORF7a_120_I	ORF7a	120	SRR15554879	27752	C	T	0,999794	2021-08-03	United States
ORF7b_40_I	ORF7b	40	SRR15554879	27874	C	T	1	2021-08-03	United States
ORF8_118_NA	ORF8	118	SRR15554879	28247	A	-GATTTC	0,929297	2021-08-03	United States
ORF8_120_L	ORF8	120	SRR15554879	28253	C	A	0,996795	2021-08-03	United States
N_63_G	N	63	SRR15554879	28461	A	G	0,951541	2021-08-03	United States
N_203_M	N	203	SRR15554879	28881	G	T	1	2021-08-03	United States
N_208_S	N	208	SRR15554879	28895	G	T	0,998859	2021-08-03	United States
N_215_C	N	215	SRR15554879	28916	G	T	0,998665	2021-08-03	United States
N_377_Y	N	377	SRR15554879	29402	G	T	1	2021-08-03	United States
ORF1ab_1306_S	ORF1ab	1306	SRR15554883	4181	G	T	0,99986	2021-08-03	United States
ORF1ab_2046_L	ORF1ab	2046	SRR15554883	6402	C	T	0,999211	2021-08-03	United States
ORF1ab_2287_S	ORF1ab	2287	SRR15554883	7124	C	T	0,999691	2021-08-03	United States
ORF1ab_2930_L	ORF1ab	2930	SRR15554883	9053	G	T	0,99928	2021-08-03	United States
ORF1ab_3255_I	ORF1ab	3255	SRR15554883	10029	C	T	0,999841	2021-08-03	United States
ORF1ab_3646_A	ORF1ab	3646	SRR15554883	11201	A	G	0,999625	2021-08-03	United States
ORF1ab_3800_F	ORF1ab	3800	SRR15554883	11663	C	T	0,999586	2021-08-03	United States
ORF1ab_314_L	ORF1ab	314	SRR15554883	14408	C	T	0,999849	2021-08-03	United States
ORF1ab_662_S	ORF1ab	662	SRR15554883	15451	G	A	0,998591	2021-08-03	United States
ORF1ab_1000_L	ORF1ab	1000	SRR15554883	16466	C	T	0,999581	2021-08-03	United States
ORF1ab_1257_V	ORF1ab	1257	SRR15554883	17236	A	G	0,999842	2021-08-03	United States
ORF1ab_1918_V	ORF1ab	1918	SRR15554883	19220	C	T	0,999788	2021-08-03	United States
S_19_R	S	19	SRR15554883	21618	C	G	0,999778	2021-08-03	United States
S_142_D	S	142	SRR15554883	21987	G	A	0,658843	2021-08-03	United States
S_156_NA	S	156	SRR15554883	22028	G	-AGTTCA	0,994653	2021-08-03	United States
S_452_R	S	452	SRR15554883	22917	T	G	0,999512	2021-08-03	United States
S_478_K	S	478	SRR15554883	22995	C	A	1	2021-08-03	United States
S_614_G	S	614	SRR15554883	23403	A	G	0,999769	2021-08-03	United States
S_681_R	S	681	SRR15554883	23604	C	G	0,999735	2021-08-03	United States
S_950_N	S	950	SRR15554883	24410	G	A	0,964794	2021-08-03	United States
ORF3a_26_L	ORF3a	26	SRR15554883	25469	C	T	0,999785	2021-08-03	United States
M_82_T	M	82	SRR15554883	26767	T	C	0,999647	2021-08-03	United States
ORF7a_82_A	ORF7a	82	SRR15554883	27638	T	C	0,999803	2021-08-03	United States
ORF7a_120_I	ORF7a	120	SRR15554883	27752	C	T	0,999624	2021-08-03	United States
ORF7b_40_I	ORF7b	40	SRR15554883	27874	C	T	0,999892	2021-08-03	United States
ORF8_118_NA	ORF8	118	SRR15554883	28247	A	-GATTTC	0,931698	2021-08-03	United States
ORF8_119_V	ORF8	119	SRR15554883	28249	A	T	0,993197	2021-08-03	United States
ORF8_120_L	ORF8	120	SRR15554883	28253	C	A	0,997605	2021-08-03	United States
N_63_G	N	63	SRR15554883	28461	A	G	0,99057	2021-08-03	United States
N_203_M	N	203	SRR15554883	28881	G	T	0,999741	2021-08-03	United States
N_215_C	N	215	SRR15554883	28916	G	T	0,999084	2021-08-03	United States
N_337_T	N	337	SRR15554883	29283	T	C	0,999921	2021-08-03	United States
N_377_Y	N	377	SRR15554883	29402	G	T	0,999276	2021-08-03	United States
ORF1ab_1306_S	ORF1ab	1306	SRR15554885	4181	G	T	0,998729	2021-08-03	United States
ORF1ab_2046_L	ORF1ab	2046	SRR15554885	6402	C	T	0,999199	2021-08-03	United States
ORF1ab_2287_S	ORF1ab	2287	SRR15554885	7124	C	T	0,999409	2021-08-03	United States
ORF1ab_2554_V	ORF1ab	2554	SRR15554885	7926	C	T	1	2021-08-03	United States
ORF1ab_2930_L	ORF1ab	2930	SRR15554885	9053	G	T	0,999745	2021-08-03	United States
ORF1ab_3255_I	ORF1ab	3255	SRR15554885	10029	C	T	0,999574	2021-08-03	United States
ORF1ab_3646_A	ORF1ab	3646	SRR15554885	11201	A	G	0,999537	2021-08-03	United States
ORF1ab_3885_F	ORF1ab	3885	SRR15554885	11919	C	T	0,999368	2021-08-03	United States
ORF1ab_183_V	ORF1ab	183	SRR15554885	14014	T	G	0,999785	2021-08-03	United States
ORF1ab_314_L	ORF1ab	314	SRR15554885	14408	C	T	0,99975	2021-08-03	United States
ORF1ab_592_I	ORF1ab	592	SRR15554885	15243	G	T	0,999557	2021-08-03	United States
ORF1ab_662_S	ORF1ab	662	SRR15554885	15451	G	A	0,997784	2021-08-03	United States
ORF1ab_1000_L	ORF1ab	1000	SRR15554885	16466	C	T	0,998842	2021-08-03	United States
ORF1ab_1918_V	ORF1ab	1918	SRR15554885	19220	C	T	0,99964	2021-08-03	United States
S_19_R	S	19	SRR15554885	21618	C	G	1	2021-08-03	United States
S_142_D	S	142	SRR15554885	21987	G	A	0,704225	2021-08-03	United States
S_156_NA	S	156	SRR15554885	22028	G	-AGTTCA	0,962963	2021-08-03	United States
S_452_R	S	452	SRR15554885	22917	T	G	1	2021-08-03	United States
S_478_K	S	478	SRR15554885	22995	C	A	1	2021-08-03	United States
S_614_G	S	614	SRR15554885	23403	A	G	0,999705	2021-08-03	United States
S_681_R	S	681	SRR15554885	23604	C	G	0,999287	2021-08-03	United States
S_860_L	S	860	SRR15554885	24140	G	C	0,997865	2021-08-03	United States
S_950_N	S	950	SRR15554885	24410	G	A	0,987851	2021-08-03	United States
ORF3a_26_L	ORF3a	26	SRR15554885	25469	C	T	0,999563	2021-08-03	United States
M_82_T	M	82	SRR15554885	26767	T	C	0,999879	2021-08-03	United States
ORF7a_82_A	ORF7a	82	SRR15554885	27638	T	C	1	2021-08-03	United States
ORF7a_120_I	ORF7a	120	SRR15554885	27752	C	T	1	2021-08-03	United States
ORF7b_40_I	ORF7b	40	SRR15554885	27874	C	T	1	2021-08-03	United States
ORF8_118_NA	ORF8	118	SRR15554885	28247	A	-GATTTC	0,949743	2021-08-03	United States
ORF8_120_L	ORF8	120	SRR15554885	28253	C	A	0,991667	2021-08-03	United States
N_63_G	N	63	SRR15554885	28461	A	G	0,986983	2021-08-03	United States
N_203_M	N	203	SRR15554885	28881	G	T	1	2021-08-03	United States
N_215_C	N	215	SRR15554885	28916	G	T	0,999672	2021-08-03	United States
N_377_Y	N	377	SRR15554885	29402	G	T	1	2021-08-03	United States
ORF1ab_309_L	ORF1ab	309	SRR15554887	1191	C	T	0,999764	2021-08-03	United States
ORF1ab_1640_L	ORF1ab	1640	SRR15554887	5184	C	T	0,999182	2021-08-03	United States
ORF1ab_3209_V	ORF1ab	3209	SRR15554887	9891	C	T	0,999499	2021-08-03	United States
ORF1ab_3718_A	ORF1ab	3718	SRR15554887	11418	T	C	0,999919	2021-08-03	United States
ORF1ab_314_L	ORF1ab	314	SRR15554887	14408	C	T	0,999274	2021-08-03	United States
ORF1ab_662_S	ORF1ab	662	SRR15554887	15451	G	A	0,99782	2021-08-03	United States
ORF1ab_1000_L	ORF1ab	1000	SRR15554887	16466	C	T	0,999899	2021-08-03	United States
ORF1ab_1570_L	ORF1ab	1570	SRR15554887	18176	C	T	0,999901	2021-08-03	United States
ORF1ab_1898_F	ORF1ab	1898	SRR15554887	19160	C	T	0,999868	2021-08-03	United States
S_19_R	S	19	SRR15554887	21618	C	G	1	2021-08-03	United States
S_30_H	S	30	SRR15554887	21650	A	C	0,135148	2021-08-03	United States
S_142_D	S	142	SRR15554887	21987	G	A	0,785088	2021-08-03	United States
S_156_NA	S	156	SRR15554887	22028	G	-AGTTCA	0,980624	2021-08-03	United States
S_452_R	S	452	SRR15554887	22917	T	G	1	2021-08-03	United States
S_478_K	S	478	SRR15554887	22995	C	A	0,998711	2021-08-03	United States
S_614_G	S	614	SRR15554887	23403	A	G	0,999886	2021-08-03	United States
S_681_R	S	681	SRR15554887	23604	C	G	0,999876	2021-08-03	United States
S_950_N	S	950	SRR15554887	24410	G	A	0,984512	2021-08-03	United States
ORF3a_26_L	ORF3a	26	SRR15554887	25469	C	T	1	2021-08-03	United States
M_82_T	M	82	SRR15554887	26767	T	C	0,999854	2021-08-03	United States
ORF7a_82_A	ORF7a	82	SRR15554887	27638	T	C	1	2021-08-03	United States
ORF7a_116_F	ORF7a	116	SRR15554887	27739	C	T	1	2021-08-03	United States
ORF7a_120_I	ORF7a	120	SRR15554887	27752	C	T	1	2021-08-03	United States
ORF8_118_NA	ORF8	118	SRR15554887	28247	A	-GATTTC	0,910225	2021-08-03	United States
ORF8_120_L	ORF8	120	SRR15554887	28253	C	A	0,992205	2021-08-03	United States
N_63_G	N	63	SRR15554887	28461	A	G	0,981244	2021-08-03	United States
N_203_M	N	203	SRR15554887	28881	G	T	0,99922	2021-08-03	United States
N_254_V	N	254	SRR15554887	29034	C	T	0,0586685	2021-08-03	United States
N_377_Y	N	377	SRR15554887	29402	G	T	1	2021-08-03	United States
ORF1ab_627_F	ORF1ab	627	SRR15554890	2144	G	T	0,99809	2021-08-03	United States
ORF1ab_1306_S	ORF1ab	1306	SRR15554890	4181	G	T	0,999886	2021-08-03	United States
ORF1ab_1686_V	ORF1ab	1686	SRR15554890	5321	A	G	0,999934	2021-08-03	United States
ORF1ab_2046_L	ORF1ab	2046	SRR15554890	6402	C	T	0,999303	2021-08-03	United States
ORF1ab_2287_S	ORF1ab	2287	SRR15554890	7124	C	T	0,999511	2021-08-03	United States
ORF1ab_2930_L	ORF1ab	2930	SRR15554890	9053	G	T	1	2021-08-03	United States
ORF1ab_3255_I	ORF1ab	3255	SRR15554890	10029	C	T	0,999762	2021-08-03	United States
ORF1ab_3646_A	ORF1ab	3646	SRR15554890	11201	A	G	0,999675	2021-08-03	United States
ORF1ab_115_I	ORF1ab	115	SRR15554890	13812	G	T	0,999754	2021-08-03	United States
ORF1ab_314_L	ORF1ab	314	SRR15554890	14408	C	T	0,999598	2021-08-03	United States
ORF1ab_662_S	ORF1ab	662	SRR15554890	15451	G	A	0,99847	2021-08-03	United States
ORF1ab_1000_L	ORF1ab	1000	SRR15554890	16466	C	T	0,999804	2021-08-03	United States
ORF1ab_1918_V	ORF1ab	1918	SRR15554890	19220	C	T	0,999822	2021-08-03	United States
S_3_NA	S	3	SRR15554890	21569	G	+T	0,0868702	2021-08-03	United States
S_5_F	S	5	SRR15554890	21575	C	T	0,999685	2021-08-03	United States
S_19_R	S	19	SRR15554890	21618	C	G	1	2021-08-03	United States
S_142_D	S	142	SRR15554890	21987	G	A	0,902439	2021-08-03	United States
S_156_NA	S	156	SRR15554890	22028	G	-AGTTCA	0,957838	2021-08-03	United States
S_452_R	S	452	SRR15554890	22917	T	G	0,999715	2021-08-03	United States
S_478_K	S	478	SRR15554890	22995	C	A	0,999846	2021-08-03	United States
S_614_G	S	614	SRR15554890	23403	A	G	0,999823	2021-08-03	United States
S_681_R	S	681	SRR15554890	23604	C	G	1	2021-08-03	United States
S_950_N	S	950	SRR15554890	24410	G	A	0,965416	2021-08-03	United States
ORF3a_26_L	ORF3a	26	SRR15554890	25469	C	T	1	2021-08-03	United States
ORF3a_85_F	ORF3a	85	SRR15554890	25647	G	T	0,998798	2021-08-03	United States
M_82_T	M	82	SRR15554890	26767	T	C	0,999722	2021-08-03	United States
ORF7a_82_A	ORF7a	82	SRR15554890	27638	T	C	0,999906	2021-08-03	United States
ORF7a_120_I	ORF7a	120	SRR15554890	27752	C	T	0,999784	2021-08-03	United States
ORF7b_40_I	ORF7b	40	SRR15554890	27874	C	T	0,999783	2021-08-03	United States
ORF8_102_F	ORF8	102	SRR15554890	28198	G	T	0,99987	2021-08-03	United States
ORF8_118_NA	ORF8	118	SRR15554890	28247	A	-GATTTC	0,936608	2021-08-03	United States
ORF8_119_V	ORF8	119	SRR15554890	28249	A	T	0,977778	2021-08-03	United States
ORF8_120_L	ORF8	120	SRR15554890	28253	C	A	0,987366	2021-08-03	United States
N_63_G	N	63	SRR15554890	28461	A	G	0,960614	2021-08-03	United States
N_203_M	N	203	SRR15554890	28881	G	T	0,999827	2021-08-03	United States
N_203_S	N	203	SRR15554890	28882	G	T	0,999729	2021-08-03	United States
N_215_C	N	215	SRR15554890	28916	G	T	0,999357	2021-08-03	United States
N_322_I	N	322	SRR15554890	29239	G	C	0,999765	2021-08-03	United States
N_377_Y	N	377	SRR15554890	29402	G	T	0,999365	2021-08-03	United States
ORF10_13_M	ORF10	13	SRR15554890	29596	A	G	0,999902	2021-08-03	United States
ORF1ab_278_S	ORF1ab	278	SRR15554894	1098	A	G	1	2021-08-03	United States
ORF1ab_1640_L	ORF1ab	1640	SRR15554894	5184	C	T	1	2021-08-03	United States
ORF1ab_3209_V	ORF1ab	3209	SRR15554894	9891	C	T	0,999279	2021-08-03	United States
ORF1ab_3694_F	ORF1ab	3694	SRR15554894	11345	C	T	0,999739	2021-08-03	United States
ORF1ab_3718_A	ORF1ab	3718	SRR15554894	11418	T	C	0,999833	2021-08-03	United States
ORF1ab_3750_I	ORF1ab	3750	SRR15554894	11514	C	T	0,999804	2021-08-03	United States
ORF1ab_170_C	ORF1ab	170	SRR15554894	13975	G	T	0,988938	2021-08-03	United States
ORF1ab_314_L	ORF1ab	314	SRR15554894	14408	C	T	0,999774	2021-08-03	United States
ORF1ab_662_S	ORF1ab	662	SRR15554894	15451	G	A	0,996632	2021-08-03	United States
ORF1ab_816_E	ORF1ab	816	SRR15554894	15915	T	G	0,122972	2021-08-03	United States
ORF1ab_1000_L	ORF1ab	1000	SRR15554894	16466	C	T	1	2021-08-03	United States
S_19_R	S	19	SRR15554894	21618	C	G	1	2021-08-03	United States
S_30_H	S	30	SRR15554894	21650	A	C	0,0729594	2021-08-03	United States
S_156_NA	S	156	SRR15554894	22028	G	-AGTTCA	0,996658	2021-08-03	United States
S_222_V	S	222	SRR15554894	22227	C	T	1	2021-08-03	United States
S_452_R	S	452	SRR15554894	22917	T	G	1	2021-08-03	United States
S_478_K	S	478	SRR15554894	22995	C	A	1	2021-08-03	United States
S_614_G	S	614	SRR15554894	23403	A	G	0,999774	2021-08-03	United States
S_681_R	S	681	SRR15554894	23604	C	G	0,999235	2021-08-03	United States
S_950_N	S	950	SRR15554894	24410	G	A	0,987506	2021-08-03	United States
S_1074_S	S	1074	SRR15554894	24783	A	G	0,948583	2021-08-03	United States
S_1264_L	S	1264	SRR15554894	25352	G	T	0,996824	2021-08-03	United States
ORF3a_26_L	ORF3a	26	SRR15554894	25469	C	T	1	2021-08-03	United States
M_82_T	M	82	SRR15554894	26767	T	C	1	2021-08-03	United States
ORF6_48_N	ORF6	48	SRR15554894	27345	A	T	1	2021-08-03	United States
ORF7a_82_A	ORF7a	82	SRR15554894	27638	T	C	1	2021-08-03	United States
ORF7a_120_I	ORF7a	120	SRR15554894	27752	C	T	1	2021-08-03	United States
ORF8_118_NA	ORF8	118	SRR15554894	28247	A	-GATTTC	0,900986	2021-08-03	United States
ORF8_120_L	ORF8	120	SRR15554894	28253	C	A	0,995164	2021-08-03	United States
N_63_G	N	63	SRR15554894	28461	A	G	0,972808	2021-08-03	United States
N_156_G	N	156	SRR15554894	28740	C	G	0,999602	2021-08-03	United States
N_203_M	N	203	SRR15554894	28881	G	T	1	2021-08-03	United States
N_377_Y	N	377	SRR15554894	29402	G	T	1	2021-08-03	United States
ORF1ab_1001_I	ORF1ab	1001	SRR15554895	3267	C	T	0,999727	2021-08-03	United States
ORF1ab_1708_D	ORF1ab	1708	SRR15554895	5388	C	A	0,999718	2021-08-03	United States
ORF1ab_2018_S	ORF1ab	2018	SRR15554895	6317	C	T	0,999917	2021-08-03	United States
ORF1ab_2230_T	ORF1ab	2230	SRR15554895	6954	T	C	0,999884	2021-08-03	United States
ORF1ab_2345_V	ORF1ab	2345	SRR15554895	7299	C	T	0,997067	2021-08-03	United States
ORF1ab_3603_NA	ORF1ab	3603	SRR15554895	11074	C	-T	0,114193	2021-08-03	United States
ORF1ab_3674_NA	ORF1ab	3674	SRR15554895	11287	G	-TCTGGTTTT	0,916922	2021-08-03	United States
ORF1ab_3676_S	ORF1ab	3676	SRR15554895	11291	G	A	0,963918	2021-08-03	United States
ORF1ab_3677_L	ORF1ab	3677	SRR15554895	11296	T	G	0,998818	2021-08-03	United States
ORF1ab_314_L	ORF1ab	314	SRR15554895	14408	C	T	0,999872	2021-08-03	United States
ORF1ab_1432_V	ORF1ab	1432	SRR15554895	17762	C	T	0,53792	2021-08-03	United States
S_68_NA	S	68	SRR15554895	21764	A	-TACATG	0,462231	2021-08-03	United States
S_143_NA	S	143	SRR15554895	21990	T	-TTA	0,910585	2021-08-03	United States
S_501_Y	S	501	SRR15554895	23063	A	T	1	2021-08-03	United States
S_570_D	S	570	SRR15554895	23271	C	A	0,999715	2021-08-03	United States
S_614_G	S	614	SRR15554895	23403	A	G	0,99984	2021-08-03	United States
S_681_H	S	681	SRR15554895	23604	C	A	0,999931	2021-08-03	United States
S_716_I	S	716	SRR15554895	23709	C	T	0,999934	2021-08-03	United States
S_982_A	S	982	SRR15554895	24506	T	G	0,999923	2021-08-03	United States
S_1118_H	S	1118	SRR15554895	24914	G	C	0,9996	2021-08-03	United States
ORF3a_236_T	ORF3a	236	SRR15554895	26099	T	C	0,996209	2021-08-03	United States
ORF8_27_*	ORF8	27	SRR15554895	27972	C	T	0,999686	2021-08-03	United States
ORF8_40_Y	ORF8	40	SRR15554895	28011	C	T	0,999865	2021-08-03	United States
ORF8_52_I	ORF8	52	SRR15554895	28048	G	T	1	2021-08-03	United States
ORF8_68_*	ORF8	68	SRR15554895	28095	A	T	0,934762	2021-08-03	United States
ORF8_73_C	ORF8	73	SRR15554895	28111	A	G	0,999904	2021-08-03	United States
N_3_H	N	3	SRR15554895	28280	G	C	0,999954	2021-08-03	United States
N_3_V	N	3	SRR15554895	28281	A	T	0,999715	2021-08-03	United States
N_3_E	N	3	SRR15554895	28282	T	A	0,999828	2021-08-03	United States
N_203_K	N	203	SRR15554895	28881	G	A	0,999839	2021-08-03	United States
N_204_R	N	204	SRR15554895	28883	G	C	1	2021-08-03	United States
N_235_F	N	235	SRR15554895	28977	C	T	0,99906	2021-08-03	United States
N_254_S	N	254	SRR15554895	29033	G	T	0,0899855	2021-08-03	United States
N_254_T	N	254	SRR15554895	29033	G	A	0,0802122	2021-08-03	United States
N_254_V	N	254	SRR15554895	29034	C	T	0,0615701	2021-08-03	United States
ORF1ab_669_N	ORF1ab	669	SRR15554898	2272	G	C	0,732666	2021-08-03	United States
ORF1ab_1001_I	ORF1ab	1001	SRR15554898	3267	C	T	0,248883	2021-08-03	United States
ORF1ab_1306_S	ORF1ab	1306	SRR15554898	4181	G	T	0,751183	2021-08-03	United States
ORF1ab_1708_D	ORF1ab	1708	SRR15554898	5388	C	A	0,239374	2021-08-03	United States
ORF1ab_2018_S	ORF1ab	2018	SRR15554898	6317	C	T	0,266104	2021-08-03	United States
ORF1ab_2046_L	ORF1ab	2046	SRR15554898	6402	C	T	0,720197	2021-08-03	United States
ORF1ab_2230_T	ORF1ab	2230	SRR15554898	6954	T	C	0,255752	2021-08-03	United States
ORF1ab_2287_S	ORF1ab	2287	SRR15554898	7124	C	T	0,70872	2021-08-03	United States
ORF1ab_2345_V	ORF1ab	2345	SRR15554898	7299	C	T	0,296615	2021-08-03	United States
ORF1ab_2847_S	ORF1ab	2847	SRR15554898	8805	A	G	0,668413	2021-08-03	United States
ORF1ab_2930_L	ORF1ab	2930	SRR15554898	9053	G	T	0,683978	2021-08-03	United States
ORF1ab_3255_I	ORF1ab	3255	SRR15554898	10029	C	T	0,694886	2021-08-03	United States
ORF1ab_3646_A	ORF1ab	3646	SRR15554898	11201	A	G	0,660353	2021-08-03	United States
ORF1ab_3674_NA	ORF1ab	3674	SRR15554898	11287	G	-TCTGGTTTT	0,250169	2021-08-03	United States
ORF1ab_4175_I	ORF1ab	4175	SRR15554898	12789	C	T	0,651264	2021-08-03	United States
ORF1ab_314_L	ORF1ab	314	SRR15554898	14408	C	T	0,999635	2021-08-03	United States
ORF1ab_662_S	ORF1ab	662	SRR15554898	15451	G	A	0,673842	2021-08-03	United States
ORF1ab_1000_L	ORF1ab	1000	SRR15554898	16466	C	T	0,679503	2021-08-03	United States
ORF1ab_1918_V	ORF1ab	1918	SRR15554898	19220	C	T	0,691587	2021-08-03	United States
ORF1ab_2075_I	ORF1ab	2075	SRR15554898	19690	G	A	0,744021	2021-08-03	United States
S_19_R	S	19	SRR15554898	21618	C	G	0,751056	2021-08-03	United States
S_68_NA	S	68	SRR15554898	21764	A	-TACATG	0,469477	2021-08-03	United States
S_143_NA	S	143	SRR15554898	21990	T	-TTA	0,906275	2021-08-03	United States
S_258_L	S	258	SRR15554898	22335	G	T	0,832602	2021-08-03	United States
S_417_N	S	417	SRR15554898	22813	G	T	0,622606	2021-08-03	United States
S_452_R	S	452	SRR15554898	22917	T	G	0,498525	2021-08-03	United States
S_478_K	S	478	SRR15554898	22995	C	A	0,54087	2021-08-03	United States
S_501_Y	S	501	SRR15554898	23063	A	T	0,485105	2021-08-03	United States
S_570_D	S	570	SRR15554898	23271	C	A	0,247983	2021-08-03	United States
S_614_G	S	614	SRR15554898	23403	A	G	0,999759	2021-08-03	United States
S_681_R	S	681	SRR15554898	23604	C	G	0,667781	2021-08-03	United States
S_681_H	S	681	SRR15554898	23604	C	A	0,332219	2021-08-03	United States
S_716_I	S	716	SRR15554898	23709	C	T	0,290145	2021-08-03	United States
S_950_N	S	950	SRR15554898	24410	G	A	0,608744	2021-08-03	United States
S_982_A	S	982	SRR15554898	24506	T	G	0,419605	2021-08-03	United States
S_1118_H	S	1118	SRR15554898	24914	G	C	0,228112	2021-08-03	United States
ORF3a_26_L	ORF3a	26	SRR15554898	25469	C	T	0,72729	2021-08-03	United States
ORF3a_53_F	ORF3a	53	SRR15554898	25549	C	T	0,697892	2021-08-03	United States
ORF3a_222_Y	ORF3a	222	SRR15554898	26056	G	T	0,832577	2021-08-03	United States
ORF3a_236_T	ORF3a	236	SRR15554898	26099	T	C	0,175432	2021-08-03	United States
M_29_F	M	29	SRR15554898	26607	C	T	0,86799	2021-08-03	United States
M_82_T	M	82	SRR15554898	26767	T	C	0,874486	2021-08-03	United States
ORF7a_41_D	ORF7a	41	SRR15554898	27516	G	T	0,788311	2021-08-03	United States
ORF7a_82_A	ORF7a	82	SRR15554898	27638	T	C	0,88327	2021-08-03	United States
ORF7a_120_I	ORF7a	120	SRR15554898	27752	C	T	0,886569	2021-08-03	United States
ORF7b_40_I	ORF7b	40	SRR15554898	27874	C	T	0,832208	2021-08-03	United States
ORF8_27_*	ORF8	27	SRR15554898	27972	C	T	0,165676	2021-08-03	United States
ORF8_40_Y	ORF8	40	SRR15554898	28011	C	T	0,174875	2021-08-03	United States
ORF8_52_I	ORF8	52	SRR15554898	28048	G	T	0,158339	2021-08-03	United States
ORF8_68_*	ORF8	68	SRR15554898	28095	A	T	0,156303	2021-08-03	United States
ORF8_73_C	ORF8	73	SRR15554898	28111	A	G	0,151547	2021-08-03	United States
ORF8_118_NA	ORF8	118	SRR15554898	28247	A	-GATTTC	0,736475	2021-08-03	United States
ORF8_120_L	ORF8	120	SRR15554898	28253	C	A	0,126544	2021-08-03	United States
N_63_G	N	63	SRR15554898	28461	A	G	0,864459	2021-08-03	United States
N_203_M	N	203	SRR15554898	28881	G	T	0,956277	2021-08-03	United States
N_215_C	N	215	SRR15554898	28916	G	T	0,844372	2021-08-03	United States
N_235_F	N	235	SRR15554898	28977	C	T	0,136481	2021-08-03	United States
N_377_Y	N	377	SRR15554898	29402	G	T	0,899452	2021-08-03	United States
ORF1ab_1306_S	ORF1ab	1306	SRR15554899	4181	G	T	1	2021-08-01	United States
ORF1ab_2046_L	ORF1ab	2046	SRR15554899	6402	C	T	0,999258	2021-08-01	United States
ORF1ab_2287_S	ORF1ab	2287	SRR15554899	7124	C	T	0,999422	2021-08-01	United States
ORF1ab_2930_L	ORF1ab	2930	SRR15554899	9053	G	T	0,999779	2021-08-01	United States
ORF1ab_3255_I	ORF1ab	3255	SRR15554899	10029	C	T	0,999951	2021-08-01	United States
ORF1ab_3646_A	ORF1ab	3646	SRR15554899	11201	A	G	0,999671	2021-08-01	United States
ORF1ab_314_L	ORF1ab	314	SRR15554899	14408	C	T	0,999781	2021-08-01	United States
ORF1ab_662_S	ORF1ab	662	SRR15554899	15451	G	A	0,998467	2021-08-01	United States
ORF1ab_1000_L	ORF1ab	1000	SRR15554899	16466	C	T	0,999809	2021-08-01	United States
ORF1ab_1918_V	ORF1ab	1918	SRR15554899	19220	C	T	0,999747	2021-08-01	United States
S_19_R	S	19	SRR15554899	21618	C	G	1	2021-08-01	United States
S_112_L	S	112	SRR15554899	21897	C	T	1	2021-08-01	United States
S_142_D	S	142	SRR15554899	21987	G	A	0,621528	2021-08-01	United States
S_156_NA	S	156	SRR15554899	22028	G	-AGTTCA	0,990579	2021-08-01	United States
S_452_R	S	452	SRR15554899	22917	T	G	0,999417	2021-08-01	United States
S_463_S	S	463	SRR15554899	22949	C	T	1	2021-08-01	United States
S_478_K	S	478	SRR15554899	22995	C	A	1	2021-08-01	United States
S_614_G	S	614	SRR15554899	23403	A	G	0,999794	2021-08-01	United States
S_681_R	S	681	SRR15554899	23604	C	G	0,999111	2021-08-01	United States
S_950_N	S	950	SRR15554899	24410	G	A	0,963435	2021-08-01	United States
ORF3a_26_L	ORF3a	26	SRR15554899	25469	C	T	1	2021-08-01	United States
ORF3a_239_Q	ORF3a	239	SRR15554899	26107	G	C	1	2021-08-01	United States
M_82_T	M	82	SRR15554899	26767	T	C	0,999646	2021-08-01	United States
ORF7a_82_A	ORF7a	82	SRR15554899	27638	T	C	1	2021-08-01	United States
ORF7a_120_I	ORF7a	120	SRR15554899	27752	C	T	1	2021-08-01	United States
ORF7b_40_I	ORF7b	40	SRR15554899	27874	C	T	0,999831	2021-08-01	United States
ORF8_118_NA	ORF8	118	SRR15554899	28247	A	-GATTTC	0,91474	2021-08-01	United States
ORF8_120_L	ORF8	120	SRR15554899	28253	C	A	0,991304	2021-08-01	United States
N_63_G	N	63	SRR15554899	28461	A	G	0,982439	2021-08-01	United States
N_141_I	N	141	SRR15554899	28695	C	T	0,996231	2021-08-01	United States
N_203_M	N	203	SRR15554899	28881	G	T	1	2021-08-01	United States
N_215_C	N	215	SRR15554899	28916	G	T	0,998641	2021-08-01	United States
N_377_Y	N	377	SRR15554899	29402	G	T	0,99957	2021-08-01	United States
ORF1ab_894_S	ORF1ab	894	SRR15554900	2945	G	A	0,229726	2021-08-04	United States
ORF1ab_1155_C	ORF1ab	1155	SRR15554900	3728	G	T	0,263245	2021-08-04	United States
ORF1ab_1306_S	ORF1ab	1306	SRR15554900	4181	G	T	0,999731	2021-08-04	United States
ORF1ab_2046_L	ORF1ab	2046	SRR15554900	6402	C	T	0,999419	2021-08-04	United States
ORF1ab_2287_S	ORF1ab	2287	SRR15554900	7124	C	T	1	2021-08-04	United States
ORF1ab_2554_V	ORF1ab	2554	SRR15554900	7926	C	T	1	2021-08-04	United States
ORF1ab_2930_L	ORF1ab	2930	SRR15554900	9053	G	T	1	2021-08-04	United States
ORF1ab_3255_I	ORF1ab	3255	SRR15554900	10029	C	T	1	2021-08-04	United States
ORF1ab_3300_C	ORF1ab	3300	SRR15554900	10164	A	G	0,0572867	2021-08-04	United States
ORF1ab_3326_D	ORF1ab	3326	SRR15554900	10241	A	G	0,0759358	2021-08-04	United States
ORF1ab_3326_S	ORF1ab	3326	SRR15554900	10242	A	G	0,0755187	2021-08-04	United States
ORF1ab_3328_D	ORF1ab	3328	SRR15554900	10247	A	G	0,0548184	2021-08-04	United States
ORF1ab_3332_R	ORF1ab	3332	SRR15554900	10260	A	G	0,0659707	2021-08-04	United States
ORF1ab_3335_D	ORF1ab	3335	SRR15554900	10268	A	G	0,0726856	2021-08-04	United States
ORF1ab_3341_V	ORF1ab	3341	SRR15554900	10286	A	G	0,0735294	2021-08-04	United States
ORF1ab_3351_E	ORF1ab	3351	SRR15554900	10316	A	G	0,0771005	2021-08-04	United States
ORF1ab_3351_R	ORF1ab	3351	SRR15554900	10317	A	G	0,0770075	2021-08-04	United States
ORF1ab_3356_A	ORF1ab	3356	SRR15554900	10331	A	G	0,0858658	2021-08-04	United States
ORF1ab_3360_R	ORF1ab	3360	SRR15554900	10344	A	G	0,0784574	2021-08-04	United States
ORF1ab_3365_E	ORF1ab	3365	SRR15554900	10358	A	G	0,0572233	2021-08-04	United States
ORF1ab_3365_R	ORF1ab	3365	SRR15554900	10359	A	G	0,0573049	2021-08-04	United States
ORF1ab_3646_A	ORF1ab	3646	SRR15554900	11201	A	G	0,999899	2021-08-04	United States
ORF1ab_4174_I	ORF1ab	4174	SRR15554900	12786	C	T	0,114181	2021-08-04	United States
ORF1ab_183_V	ORF1ab	183	SRR15554900	14014	T	G	0,9998	2021-08-04	United States
ORF1ab_314_L	ORF1ab	314	SRR15554900	14408	C	T	0,999891	2021-08-04	United States
ORF1ab_662_S	ORF1ab	662	SRR15554900	15451	G	A	0,995647	2021-08-04	United States
ORF1ab_814_C	ORF1ab	814	SRR15554900	15907	G	T	0,201687	2021-08-04	United States
ORF1ab_1000_L	ORF1ab	1000	SRR15554900	16466	C	T	1	2021-08-04	United States
ORF1ab_1918_V	ORF1ab	1918	SRR15554900	19220	C	T	0,999842	2021-08-04	United States
S_19_R	S	19	SRR15554900	21618	C	G	1	2021-08-04	United States
S_30_H	S	30	SRR15554900	21650	A	C	0,0650759	2021-08-04	United States
S_156_NA	S	156	SRR15554900	22028	G	-AGTTCA	0,993733	2021-08-04	United States
S_452_R	S	452	SRR15554900	22917	T	G	1	2021-08-04	United States
S_478_K	S	478	SRR15554900	22995	C	A	1	2021-08-04	United States
S_614_G	S	614	SRR15554900	23403	A	G	0,999881	2021-08-04	United States
S_681_R	S	681	SRR15554900	23604	C	G	0,999749	2021-08-04	United States
S_950_N	S	950	SRR15554900	24410	G	A	0,993501	2021-08-04	United States
ORF3a_26_L	ORF3a	26	SRR15554900	25469	C	T	1	2021-08-04	United States
M_82_T	M	82	SRR15554900	26767	T	C	0,999815	2021-08-04	United States
ORF7a_120_I	ORF7a	120	SRR15554900	27752	C	T	0,993007	2021-08-04	United States
ORF7b_40_I	ORF7b	40	SRR15554900	27874	C	T	1	2021-08-04	United States
ORF8_118_NA	ORF8	118	SRR15554900	28247	A	-GATTTC	0,91657	2021-08-04	United States
ORF8_120_L	ORF8	120	SRR15554900	28253	C	A	0,997379	2021-08-04	United States
N_63_G	N	63	SRR15554900	28461	A	G	0,981157	2021-08-04	United States
N_203_M	N	203	SRR15554900	28881	G	T	1	2021-08-04	United States
N_215_C	N	215	SRR15554900	28916	G	T	1	2021-08-04	United States
N_377_Y	N	377	SRR15554900	29402	G	T	1	2021-08-04	United States
ORF1ab_1306_S	ORF1ab	1306	SRR15554902	4181	G	T	1	2021-08-03	United States
ORF1ab_1422_L	ORF1ab	1422	SRR15554902	4529	T	C	0,506084	2021-08-03	United States
ORF1ab_2046_L	ORF1ab	2046	SRR15554902	6402	C	T	0,999166	2021-08-03	United States
ORF1ab_2287_S	ORF1ab	2287	SRR15554902	7124	C	T	0,998776	2021-08-03	United States
ORF1ab_2930_L	ORF1ab	2930	SRR15554902	9053	G	T	1	2021-08-03	United States
ORF1ab_3255_I	ORF1ab	3255	SRR15554902	10029	C	T	0,999659	2021-08-03	United States
ORF1ab_3580_Y	ORF1ab	3580	SRR15554902	11003	C	T	0,636634	2021-08-03	United States
ORF1ab_3646_A	ORF1ab	3646	SRR15554902	11201	A	G	0,999627	2021-08-03	United States
ORF1ab_3853_V	ORF1ab	3853	SRR15554902	11822	A	G	0,999955	2021-08-03	United States
ORF1ab_314_L	ORF1ab	314	SRR15554902	14408	C	T	0,999442	2021-08-03	United States
ORF1ab_662_S	ORF1ab	662	SRR15554902	15451	G	A	0,998075	2021-08-03	United States
ORF1ab_1000_L	ORF1ab	1000	SRR15554902	16466	C	T	0,999891	2021-08-03	United States
ORF1ab_1257_V	ORF1ab	1257	SRR15554902	17236	A	G	0,999925	2021-08-03	United States
ORF1ab_1918_V	ORF1ab	1918	SRR15554902	19220	C	T	0,999511	2021-08-03	United States
S_19_R	S	19	SRR15554902	21618	C	G	1	2021-08-03	United States
S_142_D	S	142	SRR15554902	21987	G	A	0,614583	2021-08-03	United States
S_156_NA	S	156	SRR15554902	22028	G	-AGTTCA	0,992835	2021-08-03	United States
S_452_R	S	452	SRR15554902	22917	T	G	1	2021-08-03	United States
S_478_K	S	478	SRR15554902	22995	C	A	1	2021-08-03	United States
S_614_G	S	614	SRR15554902	23403	A	G	0,9999	2021-08-03	United States
S_681_R	S	681	SRR15554902	23604	C	G	1	2021-08-03	United States
S_950_N	S	950	SRR15554902	24410	G	A	0,90581	2021-08-03	United States
ORF3a_26_L	ORF3a	26	SRR15554902	25469	C	T	0,999562	2021-08-03	United States
M_12_D	M	12	SRR15554902	26558	G	T	0,999737	2021-08-03	United States
M_82_T	M	82	SRR15554902	26767	T	C	1	2021-08-03	United States
ORF7a_82_A	ORF7a	82	SRR15554902	27638	T	C	0,996546	2021-08-03	United States
ORF7a_120_I	ORF7a	120	SRR15554902	27752	C	T	1	2021-08-03	United States
ORF7b_40_I	ORF7b	40	SRR15554902	27874	C	T	1	2021-08-03	United States
ORF8_118_NA	ORF8	118	SRR15554902	28247	A	-GATTTC	0,93378	2021-08-03	United States
ORF8_120_L	ORF8	120	SRR15554902	28253	C	A	0,967442	2021-08-03	United States
N_63_G	N	63	SRR15554902	28461	A	G	0,96614	2021-08-03	United States
N_203_M	N	203	SRR15554902	28881	G	T	1	2021-08-03	United States
N_215_C	N	215	SRR15554902	28916	G	T	0,998477	2021-08-03	United States
N_377_Y	N	377	SRR15554902	29402	G	T	1	2021-08-03	United States
ORF1ab_85_NA	ORF1ab	85	SRR15554903	520	G	-GTT	0,882627	2021-08-04	United States
ORF1ab_1306_S	ORF1ab	1306	SRR15554903	4181	G	T	0,999734	2021-08-04	United States
ORF1ab_2046_L	ORF1ab	2046	SRR15554903	6402	C	T	0,999411	2021-08-04	United States
ORF1ab_2287_S	ORF1ab	2287	SRR15554903	7124	C	T	1	2021-08-04	United States
ORF1ab_2930_L	ORF1ab	2930	SRR15554903	9053	G	T	0,999792	2021-08-04	United States
ORF1ab_3255_I	ORF1ab	3255	SRR15554903	10029	C	T	0,999759	2021-08-04	United States
ORF1ab_3646_A	ORF1ab	3646	SRR15554903	11201	A	G	0,999896	2021-08-04	United States
ORF1ab_314_L	ORF1ab	314	SRR15554903	14408	C	T	0,999513	2021-08-04	United States
ORF1ab_662_S	ORF1ab	662	SRR15554903	15451	G	A	0,998753	2021-08-04	United States
ORF1ab_1000_L	ORF1ab	1000	SRR15554903	16466	C	T	1	2021-08-04	United States
ORF1ab_1257_V	ORF1ab	1257	SRR15554903	17236	A	G	0,999907	2021-08-04	United States
ORF1ab_1918_V	ORF1ab	1918	SRR15554903	19220	C	T	0,999841	2021-08-04	United States
S_19_R	S	19	SRR15554903	21618	C	G	1	2021-08-04	United States
S_156_NA	S	156	SRR15554903	22028	G	-AGTTCA	0,995368	2021-08-04	United States
S_452_R	S	452	SRR15554903	22917	T	G	0,999545	2021-08-04	United States
S_478_K	S	478	SRR15554903	22995	C	A	1	2021-08-04	United States
S_614_G	S	614	SRR15554903	23403	A	G	0,999887	2021-08-04	United States
S_681_R	S	681	SRR15554903	23604	C	G	1	2021-08-04	United States
S_950_N	S	950	SRR15554903	24410	G	A	0,989613	2021-08-04	United States
ORF3a_26_L	ORF3a	26	SRR15554903	25469	C	T	1	2021-08-04	United States
M_82_T	M	82	SRR15554903	26767	T	C	0,999199	2021-08-04	United States
ORF7a_82_A	ORF7a	82	SRR15554903	27638	T	C	1	2021-08-04	United States
ORF7a_120_I	ORF7a	120	SRR15554903	27752	C	T	1	2021-08-04	United States
ORF7b_40_I	ORF7b	40	SRR15554903	27874	C	T	0,99945	2021-08-04	United States
ORF8_118_NA	ORF8	118	SRR15554903	28247	A	-GATTTC	0,928594	2021-08-04	United States
ORF8_120_L	ORF8	120	SRR15554903	28253	C	A	0,993525	2021-08-04	United States
N_63_G	N	63	SRR15554903	28461	A	G	0,983275	2021-08-04	United States
N_203_M	N	203	SRR15554903	28881	G	T	1	2021-08-04	United States
N_215_C	N	215	SRR15554903	28916	G	T	0,999793	2021-08-04	United States
N_254_V	N	254	SRR15554903	29034	C	T	0,073371	2021-08-04	United States
N_377_Y	N	377	SRR15554903	29402	G	T	0,999389	2021-08-04	United States
ORF1ab_1306_S	ORF1ab	1306	SRR15554905	4181	G	T	1	2021-08-04	United States
ORF1ab_2046_L	ORF1ab	2046	SRR15554905	6402	C	T	0,997357	2021-08-04	United States
ORF1ab_2287_S	ORF1ab	2287	SRR15554905	7124	C	T	1	2021-08-04	United States
ORF1ab_2930_L	ORF1ab	2930	SRR15554905	9053	G	T	1	2021-08-04	United States
ORF1ab_3255_I	ORF1ab	3255	SRR15554905	10029	C	T	1	2021-08-04	United States
ORF1ab_3646_A	ORF1ab	3646	SRR15554905	11201	A	G	1	2021-08-04	United States
ORF1ab_4250_I	ORF1ab	4250	SRR15554905	13013	G	A	0,092552	2021-08-04	United States
ORF1ab_314_L	ORF1ab	314	SRR15554905	14408	C	T	0,998838	2021-08-04	United States
ORF1ab_662_S	ORF1ab	662	SRR15554905	15451	G	A	0,999324	2021-08-04	United States
ORF1ab_1000_L	ORF1ab	1000	SRR15554905	16466	C	T	1	2021-08-04	United States
ORF1ab_1918_V	ORF1ab	1918	SRR15554905	19220	C	T	1	2021-08-04	United States
S_19_R	S	19	SRR15554905	21618	C	G	1	2021-08-04	United States
S_156_NA	S	156	SRR15554905	22028	G	-AGTTCA	1	2021-08-04	United States
S_452_R	S	452	SRR15554905	22917	T	G	1	2021-08-04	United States
S_478_K	S	478	SRR15554905	22995	C	A	0,998532	2021-08-04	United States
S_614_G	S	614	SRR15554905	23403	A	G	1	2021-08-04	United States
S_681_R	S	681	SRR15554905	23604	C	G	1	2021-08-04	United States
S_950_N	S	950	SRR15554905	24410	G	A	0,968103	2021-08-04	United States
ORF3a_26_L	ORF3a	26	SRR15554905	25469	C	T	1	2021-08-04	United States
ORF3a_68_I	ORF3a	68	SRR15554905	25595	G	T	1	2021-08-04	United States
ORF3a_239_Q	ORF3a	239	SRR15554905	26107	G	C	0,999299	2021-08-04	United States
M_30_I	M	30	SRR15554905	26611	C	T	1	2021-08-04	United States
M_82_T	M	82	SRR15554905	26767	T	C	0,998596	2021-08-04	United States
ORF7a_82_A	ORF7a	82	SRR15554905	27638	T	C	1	2021-08-04	United States
ORF7a_120_I	ORF7a	120	SRR15554905	27752	C	T	1	2021-08-04	United States
ORF7b_40_I	ORF7b	40	SRR15554905	27874	C	T	1	2021-08-04	United States
ORF8_118_NA	ORF8	118	SRR15554905	28247	A	-GATTTC	0,831568	2021-08-04	United States
ORF8_120_L	ORF8	120	SRR15554905	28253	C	A	1	2021-08-04	United States
N_63_G	N	63	SRR15554905	28461	A	G	0,994497	2021-08-04	United States
N_203_M	N	203	SRR15554905	28881	G	T	0,999314	2021-08-04	United States
N_215_C	N	215	SRR15554905	28916	G	T	1	2021-08-04	United States
N_377_Y	N	377	SRR15554905	29402	G	T	0,998645	2021-08-04	United States
ORF1ab_1026_D	ORF1ab	1026	SRR15554906	3341	A	G	0,085332	2021-08-04	United States
ORF1ab_1249_F	ORF1ab	1249	SRR15554906	4010	C	T	0,999787	2021-08-04	United States
ORF1ab_1306_S	ORF1ab	1306	SRR15554906	4181	G	T	1	2021-08-04	United States
ORF1ab_1478_F	ORF1ab	1478	SRR15554906	4698	C	T	0,239544	2021-08-04	United States
ORF1ab_2046_L	ORF1ab	2046	SRR15554906	6402	C	T	0,999321	2021-08-04	United States
ORF1ab_2287_S	ORF1ab	2287	SRR15554906	7124	C	T	1	2021-08-04	United States
ORF1ab_2930_L	ORF1ab	2930	SRR15554906	9053	G	T	1	2021-08-04	United States
ORF1ab_3255_I	ORF1ab	3255	SRR15554906	10029	C	T	0,999858	2021-08-04	United States
ORF1ab_3646_A	ORF1ab	3646	SRR15554906	11201	A	G	0,999752	2021-08-04	United States
ORF1ab_3731_V	ORF1ab	3731	SRR15554906	11456	A	G	1	2021-08-04	United States
ORF1ab_314_L	ORF1ab	314	SRR15554906	14408	C	T	1	2021-08-04	United States
ORF1ab_662_S	ORF1ab	662	SRR15554906	15451	G	A	0,997409	2021-08-04	United States
ORF1ab_1000_L	ORF1ab	1000	SRR15554906	16466	C	T	0,999904	2021-08-04	United States
ORF1ab_1918_V	ORF1ab	1918	SRR15554906	19220	C	T	0,999845	2021-08-04	United States
ORF1ab_2269_I	ORF1ab	2269	SRR15554906	20274	G	T	0,250616	2021-08-04	United States
S_19_R	S	19	SRR15554906	21618	C	G	1	2021-08-04	United States
S_70_I	S	70	SRR15554906	21770	G	A	1	2021-08-04	United States
S_142_D	S	142	SRR15554906	21987	G	A	0,87013	2021-08-04	United States
S_156_NA	S	156	SRR15554906	22028	G	-AGTTCA	0,980749	2021-08-04	United States
S_177_I	S	177	SRR15554906	22093	G	A	0,999758	2021-08-04	United States
S_452_R	S	452	SRR15554906	22917	T	G	0,999222	2021-08-04	United States
S_478_K	S	478	SRR15554906	22995	C	A	1	2021-08-04	United States
S_614_G	S	614	SRR15554906	23403	A	G	0,999931	2021-08-04	United States
S_681_R	S	681	SRR15554906	23604	C	G	0,99952	2021-08-04	United States
S_950_N	S	950	SRR15554906	24410	G	A	0,990267	2021-08-04	United States
ORF3a_26_L	ORF3a	26	SRR15554906	25469	C	T	1	2021-08-04	United States
ORF3a_210_A	ORF3a	210	SRR15554906	26021	A	C	1	2021-08-04	United States
M_82_T	M	82	SRR15554906	26767	T	C	0,999003	2021-08-04	United States
M_175_M	M	175	SRR15554906	27046	C	T	0,999863	2021-08-04	United States
ORF7a_82_A	ORF7a	82	SRR15554906	27638	T	C	1	2021-08-04	United States
ORF7a_120_I	ORF7a	120	SRR15554906	27752	C	T	1	2021-08-04	United States
ORF7b_40_I	ORF7b	40	SRR15554906	27874	C	T	1	2021-08-04	United States
ORF8_118_NA	ORF8	118	SRR15554906	28247	A	-GATTTC	0,903145	2021-08-04	United States
ORF8_120_L	ORF8	120	SRR15554906	28253	C	A	0,996332	2021-08-04	United States
N_63_G	N	63	SRR15554906	28461	A	G	0,984981	2021-08-04	United States
N_203_M	N	203	SRR15554906	28881	G	T	1	2021-08-04	United States
N_215_C	N	215	SRR15554906	28916	G	T	1	2021-08-04	United States
N_377_Y	N	377	SRR15554906	29402	G	T	1	2021-08-04	United States
ORF1ab_1127_Y	ORF1ab	1127	SRR15554907	3644	G	T	1	2021-08-04	United States
ORF1ab_1306_S	ORF1ab	1306	SRR15554907	4181	G	T	1	2021-08-04	United States
ORF1ab_2046_L	ORF1ab	2046	SRR15554907	6402	C	T	0,999103	2021-08-04	United States
ORF1ab_2930_L	ORF1ab	2930	SRR15554907	9053	G	T	1	2021-08-04	United States
ORF1ab_3255_I	ORF1ab	3255	SRR15554907	10029	C	T	1	2021-08-04	United States
ORF1ab_3646_A	ORF1ab	3646	SRR15554907	11201	A	G	0,999432	2021-08-04	United States
ORF1ab_3731_V	ORF1ab	3731	SRR15554907	11456	A	G	0,999473	2021-08-04	United States
ORF1ab_314_L	ORF1ab	314	SRR15554907	14408	C	T	1	2021-08-04	United States
ORF1ab_662_S	ORF1ab	662	SRR15554907	15451	G	A	0,999557	2021-08-04	United States
ORF1ab_1000_L	ORF1ab	1000	SRR15554907	16466	C	T	1	2021-08-04	United States
ORF1ab_1550_Y	ORF1ab	1550	SRR15554907	18115	C	T	1	2021-08-04	United States
ORF1ab_1918_V	ORF1ab	1918	SRR15554907	19220	C	T	0,999294	2021-08-04	United States
S_19_R	S	19	SRR15554907	21618	C	G	1	2021-08-04	United States
S_156_NA	S	156	SRR15554907	22028	G	-AGTTCA	1	2021-08-04	United States
S_452_R	S	452	SRR15554907	22917	T	G	1	2021-08-04	United States
S_478_K	S	478	SRR15554907	22995	C	A	1	2021-08-04	United States
S_614_G	S	614	SRR15554907	23403	A	G	0,999799	2021-08-04	United States
S_681_R	S	681	SRR15554907	23604	C	G	1	2021-08-04	United States
S_950_N	S	950	SRR15554907	24410	G	A	0,989399	2021-08-04	United States
ORF3a_26_L	ORF3a	26	SRR15554907	25469	C	T	1	2021-08-04	United States
M_82_T	M	82	SRR15554907	26767	T	C	1	2021-08-04	United States
ORF7b_40_I	ORF7b	40	SRR15554907	27874	C	T	1	2021-08-04	United States
ORF8_118_NA	ORF8	118	SRR15554907	28247	A	-GATTTC	0,834231	2021-08-04	United States
ORF8_120_L	ORF8	120	SRR15554907	28253	C	A	0,981982	2021-08-04	United States
N_63_G	N	63	SRR15554907	28461	A	G	1	2021-08-04	United States
N_203_M	N	203	SRR15554907	28881	G	T	1	2021-08-04	United States
N_215_C	N	215	SRR15554907	28916	G	T	1	2021-08-04	United States
ORF1ab_1306_S	ORF1ab	1306	SRR15554908	4181	G	T	1	2021-08-04	United States
ORF1ab_2046_L	ORF1ab	2046	SRR15554908	6402	C	T	0,998857	2021-08-04	United States
ORF1ab_2287_S	ORF1ab	2287	SRR15554908	7124	C	T	1	2021-08-04	United States
ORF1ab_2930_L	ORF1ab	2930	SRR15554908	9053	G	T	1	2021-08-04	United States
ORF1ab_3255_I	ORF1ab	3255	SRR15554908	10029	C	T	1	2021-08-04	United States
ORF1ab_3603_NA	ORF1ab	3603	SRR15554908	11074	C	-T	0,0511883	2021-08-04	United States
ORF1ab_3646_A	ORF1ab	3646	SRR15554908	11201	A	G	1	2021-08-04	United States
ORF1ab_314_L	ORF1ab	314	SRR15554908	14408	C	T	1	2021-08-04	United States
ORF1ab_662_S	ORF1ab	662	SRR15554908	15451	G	A	1	2021-08-04	United States
ORF1ab_1000_L	ORF1ab	1000	SRR15554908	16466	C	T	1	2021-08-04	United States
ORF1ab_1089_L	ORF1ab	1089	SRR15554908	16733	C	T	1	2021-08-04	United States
ORF1ab_1219_S	ORF1ab	1219	SRR15554908	17122	G	T	1	2021-08-04	United States
ORF1ab_1918_V	ORF1ab	1918	SRR15554908	19220	C	T	1	2021-08-04	United States
S_19_R	S	19	SRR15554908	21618	C	G	1	2021-08-04	United States
S_156_NA	S	156	SRR15554908	22028	G	-AGTTCA	1	2021-08-04	United States
S_452_R	S	452	SRR15554908	22917	T	G	1	2021-08-04	United States
S_478_K	S	478	SRR15554908	22995	C	A	1	2021-08-04	United States
S_614_G	S	614	SRR15554908	23403	A	G	1	2021-08-04	United States
S_681_R	S	681	SRR15554908	23604	C	G	1	2021-08-04	United States
S_950_N	S	950	SRR15554908	24410	G	A	0,951965	2021-08-04	United States
ORF3a_26_L	ORF3a	26	SRR15554908	25469	C	T	1	2021-08-04	United States
ORF3a_55_F	ORF3a	55	SRR15554908	25555	G	T	0,478149	2021-08-04	United States
M_82_T	M	82	SRR15554908	26767	T	C	1	2021-08-04	United States
ORF7a_82_A	ORF7a	82	SRR15554908	27638	T	C	1	2021-08-04	United States
ORF7a_120_I	ORF7a	120	SRR15554908	27752	C	T	0,998162	2021-08-04	United States
ORF7b_40_I	ORF7b	40	SRR15554908	27874	C	T	1	2021-08-04	United States
ORF8_31_F	ORF8	31	SRR15554908	27985	A	T	1	2021-08-04	United States
ORF8_118_NA	ORF8	118	SRR15554908	28247	A	-GATTTC	0,848916	2021-08-04	United States
N_63_G	N	63	SRR15554908	28461	A	G	0,964286	2021-08-04	United States
N_203_M	N	203	SRR15554908	28881	G	T	0,99864	2021-08-04	United States
N_215_C	N	215	SRR15554908	28916	G	T	0,998161	2021-08-04	United States
N_377_Y	N	377	SRR15554908	29402	G	T	0,998638	2021-08-04	United States
ORF1ab_599_V	ORF1ab	599	SRR15554912	2061	C	T	0,999716	2021-08-03	United States
ORF1ab_671_T	ORF1ab	671	SRR15554912	2277	T	C	1	2021-08-03	United States
ORF1ab_1306_S	ORF1ab	1306	SRR15554912	4181	G	T	0,999849	2021-08-03	United States
ORF1ab_2046_L	ORF1ab	2046	SRR15554912	6402	C	T	0,998085	2021-08-03	United States
ORF1ab_2287_S	ORF1ab	2287	SRR15554912	7124	C	T	1	2021-08-03	United States
ORF1ab_2930_L	ORF1ab	2930	SRR15554912	9053	G	T	0,999667	2021-08-03	United States
ORF1ab_3255_I	ORF1ab	3255	SRR15554912	10029	C	T	1	2021-08-03	United States
ORF1ab_3646_A	ORF1ab	3646	SRR15554912	11201	A	G	0,998885	2021-08-03	United States
ORF1ab_284_I	ORF1ab	284	SRR15554912	14318	C	T	0,999877	2021-08-03	United States
ORF1ab_314_L	ORF1ab	314	SRR15554912	14408	C	T	0,999167	2021-08-03	United States
ORF1ab_662_S	ORF1ab	662	SRR15554912	15451	G	A	0,99951	2021-08-03	United States
ORF1ab_1000_L	ORF1ab	1000	SRR15554912	16466	C	T	1	2021-08-03	United States
ORF1ab_1111_A	ORF1ab	1111	SRR15554912	16798	A	G	0,0612484	2021-08-03	United States
ORF1ab_1918_V	ORF1ab	1918	SRR15554912	19220	C	T	0,999224	2021-08-03	United States
S_19_R	S	19	SRR15554912	21618	C	G	1	2021-08-03	United States
S_95_I	S	95	SRR15554912	21846	C	T	1	2021-08-03	United States
S_142_D	S	142	SRR15554912	21987	G	A	0,831395	2021-08-03	United States
S_156_NA	S	156	SRR15554912	22028	G	-AGTTCA	0,999088	2021-08-03	United States
S_452_R	S	452	SRR15554912	22917	T	G	0,999416	2021-08-03	United States
S_478_K	S	478	SRR15554912	22995	C	A	0,999721	2021-08-03	United States
S_614_G	S	614	SRR15554912	23403	A	G	0,999806	2021-08-03	United States
S_681_R	S	681	SRR15554912	23604	C	G	0,999824	2021-08-03	United States
S_950_N	S	950	SRR15554912	24410	G	A	0,976814	2021-08-03	United States
S_1104_L	S	1104	SRR15554912	24872	G	T	0,999892	2021-08-03	United States
ORF3a_26_L	ORF3a	26	SRR15554912	25469	C	T	0,999834	2021-08-03	United States
ORF3a_42_L	ORF3a	42	SRR15554912	25517	C	T	0,943168	2021-08-03	United States
M_82_T	M	82	SRR15554912	26767	T	C	0,999832	2021-08-03	United States
ORF7a_82_A	ORF7a	82	SRR15554912	27638	T	C	1	2021-08-03	United States
ORF7a_120_I	ORF7a	120	SRR15554912	27752	C	T	0,998344	2021-08-03	United States
ORF7b_40_I	ORF7b	40	SRR15554912	27874	C	T	0,999824	2021-08-03	United States
ORF8_118_NA	ORF8	118	SRR15554912	28247	A	-GATTTC	0,844529	2021-08-03	United States
ORF8_120_L	ORF8	120	SRR15554912	28253	C	A	0,975207	2021-08-03	United States
N_63_G	N	63	SRR15554912	28461	A	G	0,970973	2021-08-03	United States
N_203_M	N	203	SRR15554912	28881	G	T	0,999723	2021-08-03	United States
N_215_C	N	215	SRR15554912	28916	G	T	0,999492	2021-08-03	United States
N_377_Y	N	377	SRR15554912	29402	G	T	1	2021-08-03	United States
ORF1ab_309_L	ORF1ab	309	SRR15554913	1191	C	T	1	2021-08-04	United States
ORF1ab_569_T	ORF1ab	569	SRR15554913	1971	T	C	1	2021-08-04	United States
ORF1ab_859_V	ORF1ab	859	SRR15554913	2841	C	T	1	2021-08-04	United States
ORF1ab_1640_L	ORF1ab	1640	SRR15554913	5184	C	T	1	2021-08-04	United States
ORF1ab_1655_N	ORF1ab	1655	SRR15554913	5230	G	T	1	2021-08-04	United States
ORF1ab_3209_V	ORF1ab	3209	SRR15554913	9891	C	T	1	2021-08-04	United States
ORF1ab_3718_A	ORF1ab	3718	SRR15554913	11418	T	C	1	2021-08-04	United States
ORF1ab_247_R	ORF1ab	247	SRR15554913	14207	A	G	0,999927	2021-08-04	United States
ORF1ab_314_L	ORF1ab	314	SRR15554913	14408	C	T	0,999835	2021-08-04	United States
ORF1ab_662_S	ORF1ab	662	SRR15554913	15451	G	A	0,998895	2021-08-04	United States
ORF1ab_1000_L	ORF1ab	1000	SRR15554913	16466	C	T	1	2021-08-04	United States
ORF1ab_1570_L	ORF1ab	1570	SRR15554913	18176	C	T	0,99971	2021-08-04	United States
S_19_R	S	19	SRR15554913	21618	C	G	1	2021-08-04	United States
S_156_NA	S	156	SRR15554913	22028	G	-AGTTCA	1	2021-08-04	United States
S_209_NA	S	209	SRR15554913	22188	C	-TAT	0,936904	2021-08-04	United States
S_452_R	S	452	SRR15554913	22917	T	G	1	2021-08-04	United States
S_478_K	S	478	SRR15554913	22995	C	A	1	2021-08-04	United States
S_614_G	S	614	SRR15554913	23403	A	G	0,999826	2021-08-04	United States
S_681_R	S	681	SRR15554913	23604	C	G	1	2021-08-04	United States
S_950_N	S	950	SRR15554913	24410	G	A	0,995419	2021-08-04	United States
ORF3a_26_L	ORF3a	26	SRR15554913	25469	C	T	1	2021-08-04	United States
ORF3a_169_V	ORF3a	169	SRR15554913	25897	A	G	0,99929	2021-08-04	United States
M_82_T	M	82	SRR15554913	26767	T	C	0,99958	2021-08-04	United States
ORF8_118_NA	ORF8	118	SRR15554913	28247	A	-GATTTC	0,82107	2021-08-04	United States
ORF8_120_L	ORF8	120	SRR15554913	28253	C	A	0,99349	2021-08-04	United States
N_63_G	N	63	SRR15554913	28461	A	G	0,995518	2021-08-04	United States
N_203_M	N	203	SRR15554913	28881	G	T	1	2021-08-04	United States
N_377_Y	N	377	SRR15554913	29402	G	T	1	2021-08-04	United States
ORF1ab_1306_S	ORF1ab	1306	SRR15554914	4181	G	T	0,999877	2021-08-04	United States
ORF1ab_2046_L	ORF1ab	2046	SRR15554914	6402	C	T	0,999727	2021-08-04	United States
ORF1ab_2287_S	ORF1ab	2287	SRR15554914	7124	C	T	0,999503	2021-08-04	United States
ORF1ab_2554_V	ORF1ab	2554	SRR15554914	7926	C	T	1	2021-08-04	United States
ORF1ab_2930_L	ORF1ab	2930	SRR15554914	9053	G	T	1	2021-08-04	United States
ORF1ab_3255_I	ORF1ab	3255	SRR15554914	10029	C	T	0,999842	2021-08-04	United States
ORF1ab_3646_A	ORF1ab	3646	SRR15554914	11201	A	G	0,999906	2021-08-04	United States
ORF1ab_183_V	ORF1ab	183	SRR15554914	14014	T	G	0,999914	2021-08-04	United States
ORF1ab_314_L	ORF1ab	314	SRR15554914	14408	C	T	1	2021-08-04	United States
ORF1ab_662_S	ORF1ab	662	SRR15554914	15451	G	A	0,998717	2021-08-04	United States
ORF1ab_1000_L	ORF1ab	1000	SRR15554914	16466	C	T	0,999925	2021-08-04	United States
ORF1ab_1219_S	ORF1ab	1219	SRR15554914	17122	G	T	0,999938	2021-08-04	United States
ORF1ab_1918_V	ORF1ab	1918	SRR15554914	19220	C	T	0,999826	2021-08-04	United States
S_19_R	S	19	SRR15554914	21618	C	G	1	2021-08-04	United States
S_142_D	S	142	SRR15554914	21987	G	A	0,443333	2021-08-04	United States
S_156_NA	S	156	SRR15554914	22028	G	-AGTTCA	0,991173	2021-08-04	United States
S_452_R	S	452	SRR15554914	22917	T	G	0,99712	2021-08-04	United States
S_478_K	S	478	SRR15554914	22995	C	A	1	2021-08-04	United States
S_614_G	S	614	SRR15554914	23403	A	G	1	2021-08-04	United States
S_681_R	S	681	SRR15554914	23604	C	G	1	2021-08-04	United States
S_950_N	S	950	SRR15554914	24410	G	A	0,874731	2021-08-04	United States
ORF3a_26_L	ORF3a	26	SRR15554914	25469	C	T	1	2021-08-04	United States
M_82_T	M	82	SRR15554914	26767	T	C	1	2021-08-04	United States
ORF7a_82_A	ORF7a	82	SRR15554914	27638	T	C	0,999741	2021-08-04	United States
ORF7a_120_I	ORF7a	120	SRR15554914	27752	C	T	0,999865	2021-08-04	United States
ORF7b_40_I	ORF7b	40	SRR15554914	27874	C	T	0,999625	2021-08-04	United States
ORF8_118_NA	ORF8	118	SRR15554914	28247	A	-GATTTC	0,935201	2021-08-04	United States
ORF8_120_L	ORF8	120	SRR15554914	28253	C	A	1	2021-08-04	United States
N_63_G	N	63	SRR15554914	28461	A	G	0,771396	2021-08-04	United States
N_203_M	N	203	SRR15554914	28881	G	T	1	2021-08-04	United States
N_215_C	N	215	SRR15554914	28916	G	T	0,999836	2021-08-04	United States
N_377_Y	N	377	SRR15554914	29402	G	T	0,999777	2021-08-04	United States
ORF1ab_1306_S	ORF1ab	1306	SRR15554915	4181	G	T	0,999592	2021-08-04	United States
ORF1ab_2046_L	ORF1ab	2046	SRR15554915	6402	C	T	0,999551	2021-08-04	United States
ORF1ab_2287_S	ORF1ab	2287	SRR15554915	7124	C	T	0,999621	2021-08-04	United States
ORF1ab_2906_I	ORF1ab	2906	SRR15554915	8982	C	T	0,0603152	2021-08-04	United States
ORF1ab_2930_L	ORF1ab	2930	SRR15554915	9053	G	T	1	2021-08-04	United States
ORF1ab_3255_I	ORF1ab	3255	SRR15554915	10029	C	T	0,999732	2021-08-04	United States
ORF1ab_3646_A	ORF1ab	3646	SRR15554915	11201	A	G	0,999709	2021-08-04	United States
ORF1ab_314_L	ORF1ab	314	SRR15554915	14408	C	T	0,999757	2021-08-04	United States
ORF1ab_662_S	ORF1ab	662	SRR15554915	15451	G	A	0,998295	2021-08-04	United States
ORF1ab_1000_L	ORF1ab	1000	SRR15554915	16466	C	T	0,999876	2021-08-04	United States
ORF1ab_1918_V	ORF1ab	1918	SRR15554915	19220	C	T	0,999743	2021-08-04	United States
ORF1ab_2635_H	ORF1ab	2635	SRR15554915	21372	G	T	0,965752	2021-08-04	United States
S_19_R	S	19	SRR15554915	21618	C	G	0,99973	2021-08-04	United States
S_95_I	S	95	SRR15554915	21846	C	T	1	2021-08-04	United States
S_142_D	S	142	SRR15554915	21987	G	A	0,489362	2021-08-04	United States
S_156_NA	S	156	SRR15554915	22028	G	-AGTTCA	0,997195	2021-08-04	United States
S_452_R	S	452	SRR15554915	22917	T	G	0,999406	2021-08-04	United States
S_478_K	S	478	SRR15554915	22995	C	A	0,999408	2021-08-04	United States
S_614_G	S	614	SRR15554915	23403	A	G	0,999877	2021-08-04	United States
S_681_R	S	681	SRR15554915	23604	C	G	1	2021-08-04	United States
S_950_N	S	950	SRR15554915	24410	G	A	0,82808	2021-08-04	United States
ORF3a_26_L	ORF3a	26	SRR15554915	25469	C	T	0,999645	2021-08-04	United States
M_82_T	M	82	SRR15554915	26767	T	C	0,999665	2021-08-04	United States
ORF7a_71_I	ORF7a	71	SRR15554915	27604	G	A	1	2021-08-04	United States
ORF7a_82_A	ORF7a	82	SRR15554915	27638	T	C	0,999707	2021-08-04	United States
ORF7a_120_I	ORF7a	120	SRR15554915	27752	C	T	0,999656	2021-08-04	United States
ORF7b_40_I	ORF7b	40	SRR15554915	27874	C	T	0,999889	2021-08-04	United States
ORF8_118_NA	ORF8	118	SRR15554915	28247	A	-GATTTC	0,932789	2021-08-04	United States
ORF8_120_L	ORF8	120	SRR15554915	28253	C	A	0,994467	2021-08-04	United States
N_63_G	N	63	SRR15554915	28461	A	G	0,943194	2021-08-04	United States
N_203_M	N	203	SRR15554915	28881	G	T	0,999619	2021-08-04	United States
N_215_C	N	215	SRR15554915	28916	G	T	0,999309	2021-08-04	United States
N_377_Y	N	377	SRR15554915	29402	G	T	0,99985	2021-08-04	United States
ORF1ab_1633_D	ORF1ab	1633	SRR15554916	5164	G	T	0,999557	2021-08-04	United States
ORF1ab_1640_L	ORF1ab	1640	SRR15554916	5184	C	T	0,999089	2021-08-04	United States
ORF1ab_1826_D	ORF1ab	1826	SRR15554916	5743	G	C	0,0614517	2021-08-04	United States
ORF1ab_1827_H	ORF1ab	1827	SRR15554916	5744	T	C	0,0612224	2021-08-04	United States
ORF1ab_3209_V	ORF1ab	3209	SRR15554916	9891	C	T	0,999597	2021-08-04	United States
ORF1ab_3718_A	ORF1ab	3718	SRR15554916	11418	T	C	0,999859	2021-08-04	United States
ORF1ab_3750_I	ORF1ab	3750	SRR15554916	11514	C	T	0,99916	2021-08-04	United States
ORF1ab_314_L	ORF1ab	314	SRR15554916	14408	C	T	0,999174	2021-08-04	United States
ORF1ab_662_S	ORF1ab	662	SRR15554916	15451	G	A	0,999525	2021-08-04	United States
ORF1ab_1000_L	ORF1ab	1000	SRR15554916	16466	C	T	0,999784	2021-08-04	United States
S_19_R	S	19	SRR15554916	21618	C	G	0,999738	2021-08-04	United States
S_142_D	S	142	SRR15554916	21987	G	A	0,620192	2021-08-04	United States
S_156_NA	S	156	SRR15554916	22028	G	-AGTTCA	0,999421	2021-08-04	United States
S_222_V	S	222	SRR15554916	22227	C	T	0,999614	2021-08-04	United States
S_289_I	S	289	SRR15554916	22427	G	A	1	2021-08-04	United States
S_452_R	S	452	SRR15554916	22917	T	G	0,999173	2021-08-04	United States
S_478_K	S	478	SRR15554916	22995	C	A	1	2021-08-04	United States
S_575_S	S	575	SRR15554916	23285	G	T	0,139191	2021-08-04	United States
S_614_G	S	614	SRR15554916	23403	A	G	0,999843	2021-08-04	United States
S_681_R	S	681	SRR15554916	23604	C	G	0,999761	2021-08-04	United States
S_950_N	S	950	SRR15554916	24410	G	A	0,95672	2021-08-04	United States
ORF3a_26_L	ORF3a	26	SRR15554916	25469	C	T	1	2021-08-04	United States
ORF3a_140_I	ORF3a	140	SRR15554916	25810	C	A	0,999921	2021-08-04	United States
M_82_T	M	82	SRR15554916	26767	T	C	0,999927	2021-08-04	United States
ORF7a_82_A	ORF7a	82	SRR15554916	27638	T	C	0,999606	2021-08-04	United States
ORF7a_120_I	ORF7a	120	SRR15554916	27752	C	T	0,999265	2021-08-04	United States
ORF8_118_NA	ORF8	118	SRR15554916	28247	A	-GATTTC	0,838512	2021-08-04	United States
ORF8_119_V	ORF8	119	SRR15554916	28249	A	T	0,932432	2021-08-04	United States
ORF8_120_L	ORF8	120	SRR15554916	28253	C	A	0,990654	2021-08-04	United States
N_18_V	N	18	SRR15554916	28326	G	T	0,999835	2021-08-04	United States
N_63_G	N	63	SRR15554916	28461	A	G	0,975132	2021-08-04	United States
N_203_M	N	203	SRR15554916	28881	G	T	0,999595	2021-08-04	United States
N_289_H	N	289	SRR15554916	29140	G	C	0,0622432	2021-08-04	United States
N_377_Y	N	377	SRR15554916	29402	G	T	0,997618	2021-08-04	United States
ORF1ab_1306_S	ORF1ab	1306	SRR15554919	4181	G	T	0,999639	2021-08-04	United States
ORF1ab_2046_L	ORF1ab	2046	SRR15554919	6402	C	T	0,999379	2021-08-04	United States
ORF1ab_2287_S	ORF1ab	2287	SRR15554919	7124	C	T	0,999708	2021-08-04	United States
ORF1ab_2695_N	ORF1ab	2695	SRR15554919	8349	G	A	0,999888	2021-08-04	United States
ORF1ab_2930_L	ORF1ab	2930	SRR15554919	9053	G	T	0,999716	2021-08-04	United States
ORF1ab_3255_I	ORF1ab	3255	SRR15554919	10029	C	T	0,999852	2021-08-04	United States
ORF1ab_3646_A	ORF1ab	3646	SRR15554919	11201	A	G	0,99958	2021-08-04	United States
ORF1ab_4065_I	ORF1ab	4065	SRR15554919	12459	C	T	0,999859	2021-08-04	United States
ORF1ab_314_L	ORF1ab	314	SRR15554919	14408	C	T	0,999261	2021-08-04	United States
ORF1ab_662_S	ORF1ab	662	SRR15554919	15451	G	A	0,998001	2021-08-04	United States
ORF1ab_1000_L	ORF1ab	1000	SRR15554919	16466	C	T	0,999824	2021-08-04	United States
ORF1ab_1257_V	ORF1ab	1257	SRR15554919	17236	A	G	0,999866	2021-08-04	United States
ORF1ab_1918_V	ORF1ab	1918	SRR15554919	19220	C	T	0,999509	2021-08-04	United States
S_19_R	S	19	SRR15554919	21618	C	G	0,999936	2021-08-04	United States
S_142_D	S	142	SRR15554919	21987	G	A	0,493213	2021-08-04	United States
S_156_NA	S	156	SRR15554919	22028	G	-AGTTCA	0,989384	2021-08-04	United States
S_452_R	S	452	SRR15554919	22917	T	G	1	2021-08-04	United States
S_478_K	S	478	SRR15554919	22995	C	A	0,999885	2021-08-04	United States
S_614_G	S	614	SRR15554919	23403	A	G	0,999903	2021-08-04	United States
S_681_R	S	681	SRR15554919	23604	C	G	0,999942	2021-08-04	United States
S_950_N	S	950	SRR15554919	24410	G	A	0,733049	2021-08-04	United States
ORF3a_26_L	ORF3a	26	SRR15554919	25469	C	T	0,999712	2021-08-04	United States
M_82_T	M	82	SRR15554919	26767	T	C	0,999707	2021-08-04	United States
ORF7a_82_A	ORF7a	82	SRR15554919	27638	T	C	0,999808	2021-08-04	United States
ORF7a_120_I	ORF7a	120	SRR15554919	27752	C	T	0,999774	2021-08-04	United States
ORF7b_40_I	ORF7b	40	SRR15554919	27874	C	T	0,999676	2021-08-04	United States
ORF8_36_S	ORF8	36	SRR15554919	27999	C	T	0,999916	2021-08-04	United States
ORF8_118_NA	ORF8	118	SRR15554919	28247	A	-GATTTC	0,940612	2021-08-04	United States
ORF8_119_V	ORF8	119	SRR15554919	28249	A	T	0,963964	2021-08-04	United States
ORF8_120_L	ORF8	120	SRR15554919	28253	C	A	0,990385	2021-08-04	United States
N_63_G	N	63	SRR15554919	28461	A	G	0,921082	2021-08-04	United States
N_203_M	N	203	SRR15554919	28881	G	T	0,999782	2021-08-04	United States
N_215_C	N	215	SRR15554919	28916	G	T	0,999472	2021-08-04	United States
N_377_Y	N	377	SRR15554919	29402	G	T	0,99954	2021-08-04	United States
ORF1ab_1640_L	ORF1ab	1640	SRR15554920	5184	C	T	0,999658	2021-08-04	United States
ORF1ab_2242_F	ORF1ab	2242	SRR15554920	6990	C	T	0,999676	2021-08-04	United States
ORF1ab_3209_V	ORF1ab	3209	SRR15554920	9891	C	T	0,999569	2021-08-04	United States
ORF1ab_3718_A	ORF1ab	3718	SRR15554920	11418	T	C	0,999907	2021-08-04	United States
ORF1ab_3750_I	ORF1ab	3750	SRR15554920	11514	C	T	0,999529	2021-08-04	United States
ORF1ab_314_L	ORF1ab	314	SRR15554920	14408	C	T	0,999409	2021-08-04	United States
ORF1ab_662_S	ORF1ab	662	SRR15554920	15451	G	A	0,998049	2021-08-04	United States
ORF1ab_1000_L	ORF1ab	1000	SRR15554920	16466	C	T	0,999922	2021-08-04	United States
S_19_R	S	19	SRR15554920	21618	C	G	0,999764	2021-08-04	United States
S_142_D	S	142	SRR15554920	21987	G	A	0,664712	2021-08-04	United States
S_156_NA	S	156	SRR15554920	22028	G	-AGTTCA	0,994143	2021-08-04	United States
S_222_V	S	222	SRR15554920	22227	C	T	0,999785	2021-08-04	United States
S_452_R	S	452	SRR15554920	22917	T	G	0,999318	2021-08-04	United States
S_478_K	S	478	SRR15554920	22995	C	A	0,99986	2021-08-04	United States
S_614_G	S	614	SRR15554920	23403	A	G	0,999812	2021-08-04	United States
S_681_R	S	681	SRR15554920	23604	C	G	0,999832	2021-08-04	United States
S_950_N	S	950	SRR15554920	24410	G	A	0,922564	2021-08-04	United States
ORF3a_26_L	ORF3a	26	SRR15554920	25469	C	T	0,999668	2021-08-04	United States
ORF3a_224_C	ORF3a	224	SRR15554920	26062	G	T	0,99981	2021-08-04	United States
M_82_T	M	82	SRR15554920	26767	T	C	0,999717	2021-08-04	United States
M_197_N	M	197	SRR15554920	27112	G	A	0,999508	2021-08-04	United States
ORF7a_82_A	ORF7a	82	SRR15554920	27638	T	C	0,999731	2021-08-04	United States
ORF7a_120_I	ORF7a	120	SRR15554920	27752	C	T	0,999831	2021-08-04	United States
ORF8_118_NA	ORF8	118	SRR15554920	28247	A	-GATTTC	0,935807	2021-08-04	United States
ORF8_119_V	ORF8	119	SRR15554920	28249	A	T	0,990385	2021-08-04	United States
ORF8_120_L	ORF8	120	SRR15554920	28253	C	A	0,992109	2021-08-04	United States
N_63_G	N	63	SRR15554920	28461	A	G	0,967427	2021-08-04	United States
N_203_M	N	203	SRR15554920	28881	G	T	0,999881	2021-08-04	United States
N_377_Y	N	377	SRR15554920	29402	G	T	0,999231	2021-08-04	United States
ORF1ab_711_A	ORF1ab	711	SRR15554923	2396	A	G	1	2021-08-04	United States
ORF1ab_1306_S	ORF1ab	1306	SRR15554923	4181	G	T	1	2021-08-04	United States
ORF1ab_2046_L	ORF1ab	2046	SRR15554923	6402	C	T	0,998727	2021-08-04	United States
ORF1ab_2287_S	ORF1ab	2287	SRR15554923	7124	C	T	0,999576	2021-08-04	United States
ORF1ab_2930_L	ORF1ab	2930	SRR15554923	9053	G	T	1	2021-08-04	United States
ORF1ab_3255_I	ORF1ab	3255	SRR15554923	10029	C	T	1	2021-08-04	United States
ORF1ab_3603_NA	ORF1ab	3603	SRR15554923	11074	C	-T	0,0514742	2021-08-04	United States
ORF1ab_3646_A	ORF1ab	3646	SRR15554923	11201	A	G	0,999674	2021-08-04	United States
ORF1ab_122_S	ORF1ab	122	SRR15554923	13832	T	C	1	2021-08-04	United States
ORF1ab_314_L	ORF1ab	314	SRR15554923	14408	C	T	1	2021-08-04	United States
ORF1ab_662_S	ORF1ab	662	SRR15554923	15451	G	A	0,997705	2021-08-04	United States
ORF1ab_1000_L	ORF1ab	1000	SRR15554923	16466	C	T	1	2021-08-04	United States
ORF1ab_1918_V	ORF1ab	1918	SRR15554923	19220	C	T	0,999813	2021-08-04	United States
S_19_R	S	19	SRR15554923	21618	C	G	1	2021-08-04	United States
S_156_NA	S	156	SRR15554923	22028	G	-AGTTCA	0,968338	2021-08-04	United States
S_452_R	S	452	SRR15554923	22917	T	G	1	2021-08-04	United States
S_478_K	S	478	SRR15554923	22995	C	A	1	2021-08-04	United States
S_614_G	S	614	SRR15554923	23403	A	G	0,999662	2021-08-04	United States
S_681_R	S	681	SRR15554923	23604	C	G	1	2021-08-04	United States
S_950_N	S	950	SRR15554923	24410	G	A	0,988724	2021-08-04	United States
ORF3a_26_L	ORF3a	26	SRR15554923	25469	C	T	1	2021-08-04	United States
M_82_T	M	82	SRR15554923	26767	T	C	1	2021-08-04	United States
ORF6_46_V	ORF6	46	SRR15554923	27338	A	T	1	2021-08-04	United States
ORF7a_82_A	ORF7a	82	SRR15554923	27638	T	C	1	2021-08-04	United States
ORF7a_120_I	ORF7a	120	SRR15554923	27752	C	T	1	2021-08-04	United States
ORF7b_40_I	ORF7b	40	SRR15554923	27874	C	T	1	2021-08-04	United States
ORF8_118_NA	ORF8	118	SRR15554923	28247	A	-GATTTC	0,956229	2021-08-04	United States
ORF8_120_L	ORF8	120	SRR15554923	28253	C	A	0,996289	2021-08-04	United States
N_63_G	N	63	SRR15554923	28461	A	G	0,979462	2021-08-04	United States
N_203_M	N	203	SRR15554923	28881	G	T	0,999518	2021-08-04	United States
N_215_C	N	215	SRR15554923	28916	G	T	0,998412	2021-08-04	United States
N_377_Y	N	377	SRR15554923	29402	G	T	1	2021-08-04	United States
ORF1ab_82_NA	ORF1ab	82	SRR15554924	509	G	-GTCATGTTA	0,0544701	2021-08-04	United States
ORF1ab_309_L	ORF1ab	309	SRR15554924	1191	C	T	0,9995	2021-08-04	United States
ORF1ab_1640_L	ORF1ab	1640	SRR15554924	5184	C	T	0,998933	2021-08-04	United States
ORF1ab_1921_Q	ORF1ab	1921	SRR15554924	6027	C	A	1	2021-08-04	United States
ORF1ab_2193_F	ORF1ab	2193	SRR15554924	6843	C	T	0,999835	2021-08-04	United States
ORF1ab_2980_N	ORF1ab	2980	SRR15554924	9203	G	A	0,997874	2021-08-04	United States
ORF1ab_3138_S	ORF1ab	3138	SRR15554924	9678	T	C	1	2021-08-04	United States
ORF1ab_3580_Q	ORF1ab	3580	SRR15554924	11005	C	A	0,962458	2021-08-04	United States
ORF1ab_314_L	ORF1ab	314	SRR15554924	14408	C	T	0,999481	2021-08-04	United States
ORF1ab_2310_R	ORF1ab	2310	SRR15554924	20396	A	G	1	2021-08-04	United States
S_19_R	S	19	SRR15554924	21618	C	G	1	2021-08-04	United States
S_30_H	S	30	SRR15554924	21650	A	C	0,0536967	2021-08-04	United States
S_156_NA	S	156	SRR15554924	22028	G	-AGTTCA	0,999117	2021-08-04	United States
S_452_R	S	452	SRR15554924	22917	T	G	1	2021-08-04	United States
S_478_K	S	478	SRR15554924	22995	C	A	1	2021-08-04	United States
S_580_H	S	580	SRR15554924	23302	G	T	0,113067	2021-08-04	United States
S_614_G	S	614	SRR15554924	23403	A	G	0,999854	2021-08-04	United States
S_681_R	S	681	SRR15554924	23604	C	G	1	2021-08-04	United States
S_757_D	S	757	SRR15554924	23832	G	A	1	2021-08-04	United States
S_950_N	S	950	SRR15554924	24410	G	A	0,994916	2021-08-04	United States
ORF3a_26_L	ORF3a	26	SRR15554924	25469	C	T	0,999502	2021-08-04	United States
M_82_T	M	82	SRR15554924	26767	T	C	1	2021-08-04	United States
ORF7a_82_A	ORF7a	82	SRR15554924	27638	T	C	1	2021-08-04	United States
ORF7a_120_I	ORF7a	120	SRR15554924	27752	C	T	1	2021-08-04	United States
N_63_G	N	63	SRR15554924	28461	A	G	0,98255	2021-08-04	United States
N_203_M	N	203	SRR15554924	28881	G	T	1	2021-08-04	United States
N_377_Y	N	377	SRR15554924	29402	G	T	1	2021-08-04	United States
ORF1ab_519_S	ORF1ab	519	SRR15554925	1820	G	A	0,999696	2021-08-04	United States
ORF1ab_1306_S	ORF1ab	1306	SRR15554925	4181	G	T	1	2021-08-04	United States
ORF1ab_2046_L	ORF1ab	2046	SRR15554925	6402	C	T	0,998584	2021-08-04	United States
ORF1ab_2287_S	ORF1ab	2287	SRR15554925	7124	C	T	1	2021-08-04	United States
ORF1ab_2616_V	ORF1ab	2616	SRR15554925	8112	C	T	0,999461	2021-08-04	United States
ORF1ab_2930_L	ORF1ab	2930	SRR15554925	9053	G	T	0,999125	2021-08-04	United States
ORF1ab_3255_I	ORF1ab	3255	SRR15554925	10029	C	T	0,999861	2021-08-04	United States
ORF1ab_3646_A	ORF1ab	3646	SRR15554925	11201	A	G	0,999859	2021-08-04	United States
ORF1ab_3731_V	ORF1ab	3731	SRR15554925	11456	A	G	0,999848	2021-08-04	United States
ORF1ab_314_L	ORF1ab	314	SRR15554925	14408	C	T	0,999386	2021-08-04	United States
ORF1ab_662_S	ORF1ab	662	SRR15554925	15451	G	A	0,998844	2021-08-04	United States
ORF1ab_821_S	ORF1ab	821	SRR15554925	15928	C	T	0,248288	2021-08-04	United States
ORF1ab_1000_L	ORF1ab	1000	SRR15554925	16466	C	T	0,999826	2021-08-04	United States
ORF1ab_1918_V	ORF1ab	1918	SRR15554925	19220	C	T	0,999734	2021-08-04	United States
S_19_R	S	19	SRR15554925	21618	C	G	1	2021-08-04	United States
S_142_D	S	142	SRR15554925	21987	G	A	0,663158	2021-08-04	United States
S_156_NA	S	156	SRR15554925	22028	G	-AGTTCA	0,997722	2021-08-04	United States
S_452_R	S	452	SRR15554925	22917	T	G	0,9992	2021-08-04	United States
S_478_K	S	478	SRR15554925	22995	C	A	0,999795	2021-08-04	United States
S_614_G	S	614	SRR15554925	23403	A	G	0,999945	2021-08-04	United States
S_681_R	S	681	SRR15554925	23604	C	G	0,999903	2021-08-04	United States
S_950_N	S	950	SRR15554925	24410	G	A	0,960754	2021-08-04	United States
ORF3a_26_L	ORF3a	26	SRR15554925	25469	C	T	0,999785	2021-08-04	United States
M_82_T	M	82	SRR15554925	26767	T	C	0,999854	2021-08-04	United States
ORF7a_82_A	ORF7a	82	SRR15554925	27638	T	C	1	2021-08-04	United States
ORF7a_120_I	ORF7a	120	SRR15554925	27752	C	T	1	2021-08-04	United States
ORF7b_40_I	ORF7b	40	SRR15554925	27874	C	T	0,999608	2021-08-04	United States
ORF8_118_NA	ORF8	118	SRR15554925	28247	A	-GATTTC	0,821567	2021-08-04	United States
ORF8_120_L	ORF8	120	SRR15554925	28253	C	A	1	2021-08-04	United States
N_63_G	N	63	SRR15554925	28461	A	G	0,97298	2021-08-04	United States
N_203_M	N	203	SRR15554925	28881	G	T	1	2021-08-04	United States
N_215_C	N	215	SRR15554925	28916	G	T	1	2021-08-04	United States
N_377_Y	N	377	SRR15554925	29402	G	T	0,999671	2021-08-04	United States
ORF1ab_516_NA	ORF1ab	516	SRR15554933	1813	T	+A	0,082818	2021-08-03	United States
ORF1ab_1306_S	ORF1ab	1306	SRR15554933	4181	G	T	0,999712	2021-08-03	United States
ORF1ab_1857_P	ORF1ab	1857	SRR15554933	5834	T	C	0,0832648	2021-08-03	United States
ORF1ab_2046_L	ORF1ab	2046	SRR15554933	6402	C	T	0,999041	2021-08-03	United States
ORF1ab_2287_S	ORF1ab	2287	SRR15554933	7124	C	T	1	2021-08-03	United States
ORF1ab_2930_L	ORF1ab	2930	SRR15554933	9053	G	T	0,9998	2021-08-03	United States
ORF1ab_3255_I	ORF1ab	3255	SRR15554933	10029	C	T	0,99688	2021-08-03	United States
ORF1ab_3526_E	ORF1ab	3526	SRR15554933	10843	T	G	0,0976838	2021-08-03	United States
ORF1ab_3603_NA	ORF1ab	3603	SRR15554933	11074	C	-T	0,238589	2021-08-03	United States
ORF1ab_3646_A	ORF1ab	3646	SRR15554933	11201	A	G	0,999762	2021-08-03	United States
ORF1ab_3741_I	ORF1ab	3741	SRR15554933	11487	C	T	0,0810301	2021-08-03	United States
ORF1ab_314_L	ORF1ab	314	SRR15554933	14408	C	T	0,99991	2021-08-03	United States
ORF1ab_601_NA	ORF1ab	601	SRR15554933	15269	A	+T	0,0650155	2021-08-03	United States
ORF1ab_662_S	ORF1ab	662	SRR15554933	15451	G	A	1	2021-08-03	United States
ORF1ab_941_V	ORF1ab	941	SRR15554933	16289	C	T	0,997877	2021-08-03	United States
ORF1ab_1000_L	ORF1ab	1000	SRR15554933	16466	C	T	1	2021-08-03	United States
ORF1ab_1362_E	ORF1ab	1362	SRR15554933	17552	G	A	0,174279	2021-08-03	United States
ORF1ab_1512_N	ORF1ab	1512	SRR15554933	18002	G	A	0,999122	2021-08-03	United States
ORF1ab_1918_V	ORF1ab	1918	SRR15554933	19220	C	T	0,999659	2021-08-03	United States
ORF1ab_2093_S	ORF1ab	2093	SRR15554933	19745	T	C	0,0749176	2021-08-03	United States
ORF1ab_2172_NA	ORF1ab	2172	SRR15554933	19983	C	+T	0,0889454	2021-08-03	United States
S_19_R	S	19	SRR15554933	21618	C	G	1	2021-08-03	United States
S_30_H	S	30	SRR15554933	21650	A	C	0,113267	2021-08-03	United States
S_112_L	S	112	SRR15554933	21897	C	T	1	2021-08-03	United States
S_142_D	S	142	SRR15554933	21987	G	A	0,913793	2021-08-03	United States
S_156_NA	S	156	SRR15554933	22028	G	-AGTTCA	1	2021-08-03	United States
S_452_R	S	452	SRR15554933	22917	T	G	1	2021-08-03	United States
S_478_K	S	478	SRR15554933	22995	C	A	1	2021-08-03	United States
S_486_V	S	486	SRR15554933	23018	T	G	0,103368	2021-08-03	United States
S_614_G	S	614	SRR15554933	23403	A	G	0,999877	2021-08-03	United States
S_681_R	S	681	SRR15554933	23604	C	G	1	2021-08-03	United States
S_950_N	S	950	SRR15554933	24410	G	A	0,99696	2021-08-03	United States
ORF3a_26_L	ORF3a	26	SRR15554933	25469	C	T	1	2021-08-03	United States
ORF3a_85_F	ORF3a	85	SRR15554933	25647	G	T	0,992649	2021-08-03	United States
ORF3a_239_Q	ORF3a	239	SRR15554933	26107	G	C	1	2021-08-03	United States
M_82_T	M	82	SRR15554933	26767	T	C	0,999743	2021-08-03	United States
ORF7b_40_I	ORF7b	40	SRR15554933	27874	C	T	0,999902	2021-08-03	United States
ORF8_118_NA	ORF8	118	SRR15554933	28247	A	-GATTTC	0,837286	2021-08-03	United States
ORF8_119_V	ORF8	119	SRR15554933	28249	A	T	0,983871	2021-08-03	United States
ORF8_120_L	ORF8	120	SRR15554933	28253	C	A	0,998291	2021-08-03	United States
N_63_G	N	63	SRR15554933	28461	A	G	0,985053	2021-08-03	United States
N_203_M	N	203	SRR15554933	28881	G	T	0,997925	2021-08-03	United States
N_215_C	N	215	SRR15554933	28916	G	T	1	2021-08-03	United States
N_377_Y	N	377	SRR15554933	29402	G	T	1	2021-08-03	United States
ORF10_6_NA	ORF10	6	SRR15554933	29573	G	-TTTTCGCT	0,229532	2021-08-03	United States
ORF1ab_261_N	ORF1ab	261	SRR15554935	1048	G	T	1	2021-08-04	United States
ORF1ab_1306_S	ORF1ab	1306	SRR15554935	4181	G	T	1	2021-08-04	United States
ORF1ab_2046_L	ORF1ab	2046	SRR15554935	6402	C	T	0,998916	2021-08-04	United States
ORF1ab_2287_S	ORF1ab	2287	SRR15554935	7124	C	T	1	2021-08-04	United States
ORF1ab_2930_L	ORF1ab	2930	SRR15554935	9053	G	T	1	2021-08-04	United States
ORF1ab_3255_I	ORF1ab	3255	SRR15554935	10029	C	T	1	2021-08-04	United States
ORF1ab_3603_NA	ORF1ab	3603	SRR15554935	11074	C	-T	0,0540759	2021-08-04	United States
ORF1ab_3646_A	ORF1ab	3646	SRR15554935	11201	A	G	0,999718	2021-08-04	United States
ORF1ab_314_L	ORF1ab	314	SRR15554935	14408	C	T	1	2021-08-04	United States
ORF1ab_662_S	ORF1ab	662	SRR15554935	15451	G	A	0,998597	2021-08-04	United States
ORF1ab_1000_L	ORF1ab	1000	SRR15554935	16466	C	T	1	2021-08-04	United States
ORF1ab_1050_I	ORF1ab	1050	SRR15554935	16616	C	T	1	2021-08-04	United States
ORF1ab_1397_I	ORF1ab	1397	SRR15554935	17658	G	T	1	2021-08-04	United States
ORF1ab_1918_V	ORF1ab	1918	SRR15554935	19220	C	T	1	2021-08-04	United States
ORF1ab_2667_I	ORF1ab	2667	SRR15554935	21468	G	T	0,994987	2021-08-04	United States
S_19_R	S	19	SRR15554935	21618	C	G	1	2021-08-04	United States
S_156_NA	S	156	SRR15554935	22028	G	-AGTTCA	1	2021-08-04	United States
S_452_R	S	452	SRR15554935	22917	T	G	1	2021-08-04	United States
S_478_K	S	478	SRR15554935	22995	C	A	1	2021-08-04	United States
S_614_G	S	614	SRR15554935	23403	A	G	1	2021-08-04	United States
S_681_R	S	681	SRR15554935	23604	C	G	1	2021-08-04	United States
S_950_N	S	950	SRR15554935	24410	G	A	0,881295	2021-08-04	United States
ORF3a_15_F	ORF3a	15	SRR15554935	25437	G	C	1	2021-08-04	United States
ORF3a_26_L	ORF3a	26	SRR15554935	25469	C	T	1	2021-08-04	United States
ORF3a_238_Y	ORF3a	238	SRR15554935	26104	G	T	1	2021-08-04	United States
M_82_T	M	82	SRR15554935	26767	T	C	1	2021-08-04	United States
ORF7a_82_A	ORF7a	82	SRR15554935	27638	T	C	1	2021-08-04	United States
ORF7a_83_L	ORF7a	83	SRR15554935	27641	C	T	1	2021-08-04	United States
ORF7a_120_I	ORF7a	120	SRR15554935	27752	C	T	1	2021-08-04	United States
ORF7b_40_I	ORF7b	40	SRR15554935	27874	C	T	1	2021-08-04	United States
ORF8_118_NA	ORF8	118	SRR15554935	28247	A	-GATTTC	0,868182	2021-08-04	United States
N_63_G	N	63	SRR15554935	28461	A	G	0,93819	2021-08-04	United States
N_203_M	N	203	SRR15554935	28881	G	T	1	2021-08-04	United States
N_215_C	N	215	SRR15554935	28916	G	T	1	2021-08-04	United States
N_377_Y	N	377	SRR15554935	29402	G	T	1	2021-08-04	United States
ORF1ab_1306_S	ORF1ab	1306	SRR15554936	4181	G	T	0,999871	2021-08-04	United States
ORF1ab_2046_L	ORF1ab	2046	SRR15554936	6402	C	T	0,998301	2021-08-04	United States
ORF1ab_2287_S	ORF1ab	2287	SRR15554936	7124	C	T	0,999933	2021-08-04	United States
ORF1ab_2930_L	ORF1ab	2930	SRR15554936	9053	G	T	0,999474	2021-08-04	United States
ORF1ab_3255_I	ORF1ab	3255	SRR15554936	10029	C	T	0,999636	2021-08-04	United States
ORF1ab_3646_A	ORF1ab	3646	SRR15554936	11201	A	G	0,999861	2021-08-04	United States
ORF1ab_3785_C	ORF1ab	3785	SRR15554936	11619	T	G	0,999892	2021-08-04	United States
ORF1ab_4083_M	ORF1ab	4083	SRR15554936	12513	C	T	0,0550571	2021-08-04	United States
ORF1ab_314_L	ORF1ab	314	SRR15554936	14408	C	T	1	2021-08-04	United States
ORF1ab_662_S	ORF1ab	662	SRR15554936	15451	G	A	0,999409	2021-08-04	United States
ORF1ab_720_D	ORF1ab	720	SRR15554936	15627	G	T	0,996964	2021-08-04	United States
ORF1ab_1000_L	ORF1ab	1000	SRR15554936	16466	C	T	0,999737	2021-08-04	United States
ORF1ab_1918_V	ORF1ab	1918	SRR15554936	19220	C	T	0,998836	2021-08-04	United States
ORF1ab_2635_H	ORF1ab	2635	SRR15554936	21372	G	T	0,941352	2021-08-04	United States
S_19_R	S	19	SRR15554936	21618	C	G	0,999604	2021-08-04	United States
S_95_I	S	95	SRR15554936	21846	C	T	0,998626	2021-08-04	United States
S_142_D	S	142	SRR15554936	21987	G	A	0,437117	2021-08-04	United States
S_156_NA	S	156	SRR15554936	22028	G	-AGTTCA	0,99909	2021-08-04	United States
S_452_R	S	452	SRR15554936	22917	T	G	0,999842	2021-08-04	United States
S_478_K	S	478	SRR15554936	22995	C	A	0,999571	2021-08-04	United States
S_614_G	S	614	SRR15554936	23403	A	G	0,9999	2021-08-04	United States
S_681_R	S	681	SRR15554936	23604	C	G	0,999857	2021-08-04	United States
S_950_N	S	950	SRR15554936	24410	G	A	0,769865	2021-08-04	United States
ORF3a_26_L	ORF3a	26	SRR15554936	25469	C	T	0,999562	2021-08-04	United States
ORF3a_103_S	ORF3a	103	SRR15554936	25699	G	T	0,999152	2021-08-04	United States
M_82_T	M	82	SRR15554936	26767	T	C	0,999798	2021-08-04	United States
ORF7a_71_I	ORF7a	71	SRR15554936	27604	G	A	0,999884	2021-08-04	United States
ORF7a_82_A	ORF7a	82	SRR15554936	27638	T	C	0,999488	2021-08-04	United States
ORF7a_120_I	ORF7a	120	SRR15554936	27752	C	T	0,999498	2021-08-04	United States
ORF7b_40_I	ORF7b	40	SRR15554936	27874	C	T	0,99978	2021-08-04	United States
ORF8_118_NA	ORF8	118	SRR15554936	28247	A	-GATTTC	0,842015	2021-08-04	United States
ORF8_120_L	ORF8	120	SRR15554936	28253	C	A	0,997817	2021-08-04	United States
N_63_G	N	63	SRR15554936	28461	A	G	0,891043	2021-08-04	United States
N_203_M	N	203	SRR15554936	28881	G	T	0,999696	2021-08-04	United States
N_215_C	N	215	SRR15554936	28916	G	T	0,999094	2021-08-04	United States
N_377_Y	N	377	SRR15554936	29402	G	T	0,998123	2021-08-04	United States
ORF1ab_111_M	ORF1ab	111	SRR15554937	596	G	A	0,999743	2021-08-04	United States
ORF1ab_261_N	ORF1ab	261	SRR15554937	1048	G	T	0,9997	2021-08-04	United States
ORF1ab_690_V	ORF1ab	690	SRR15554937	2334	C	T	0,724963	2021-08-04	United States
ORF1ab_711_M	ORF1ab	711	SRR15554937	2397	C	T	0,999718	2021-08-04	United States
ORF1ab_1306_S	ORF1ab	1306	SRR15554937	4181	G	T	1	2021-08-04	United States
ORF1ab_2046_L	ORF1ab	2046	SRR15554937	6402	C	T	0,998771	2021-08-04	United States
ORF1ab_2287_S	ORF1ab	2287	SRR15554937	7124	C	T	1	2021-08-04	United States
ORF1ab_2930_L	ORF1ab	2930	SRR15554937	9053	G	T	0,999473	2021-08-04	United States
ORF1ab_3255_I	ORF1ab	3255	SRR15554937	10029	C	T	0,99963	2021-08-04	United States
ORF1ab_3646_A	ORF1ab	3646	SRR15554937	11201	A	G	0,999698	2021-08-04	United States
ORF1ab_314_L	ORF1ab	314	SRR15554937	14408	C	T	0,999285	2021-08-04	United States
ORF1ab_662_S	ORF1ab	662	SRR15554937	15451	G	A	0,999053	2021-08-04	United States
ORF1ab_1000_L	ORF1ab	1000	SRR15554937	16466	C	T	0,999914	2021-08-04	United States
ORF1ab_1079_D	ORF1ab	1079	SRR15554937	16704	A	C	0,999867	2021-08-04	United States
ORF1ab_1397_I	ORF1ab	1397	SRR15554937	17658	G	T	0,999727	2021-08-04	United States
ORF1ab_1918_V	ORF1ab	1918	SRR15554937	19220	C	T	0,999691	2021-08-04	United States
S_19_R	S	19	SRR15554937	21618	C	G	0,99994	2021-08-04	United States
S_142_D	S	142	SRR15554937	21987	G	A	0,451845	2021-08-04	United States
S_156_NA	S	156	SRR15554937	22028	G	-AGTTCA	0,998457	2021-08-04	United States
S_262_V	S	262	SRR15554937	22347	C	T	0,237668	2021-08-04	United States
S_452_R	S	452	SRR15554937	22917	T	G	0,999623	2021-08-04	United States
S_478_K	S	478	SRR15554937	22995	C	A	0,999634	2021-08-04	United States
S_614_G	S	614	SRR15554937	23403	A	G	0,999883	2021-08-04	United States
S_681_R	S	681	SRR15554937	23604	C	G	0,99992	2021-08-04	United States
S_950_N	S	950	SRR15554937	24410	G	A	0,870052	2021-08-04	United States
ORF3a_26_L	ORF3a	26	SRR15554937	25469	C	T	0,999817	2021-08-04	United States
ORF3a_238_Y	ORF3a	238	SRR15554937	26104	G	T	0,999751	2021-08-04	United States
M_82_T	M	82	SRR15554937	26767	T	C	0,999874	2021-08-04	United States
ORF7a_82_A	ORF7a	82	SRR15554937	27638	T	C	0,999572	2021-08-04	United States
ORF7a_120_I	ORF7a	120	SRR15554937	27752	C	T	0,999725	2021-08-04	United States
ORF7b_40_I	ORF7b	40	SRR15554937	27874	C	T	0,999823	2021-08-04	United States
ORF8_118_NA	ORF8	118	SRR15554937	28247	A	-GATTTC	0,829274	2021-08-04	United States
ORF8_120_L	ORF8	120	SRR15554937	28253	C	A	0,991001	2021-08-04	United States
N_63_G	N	63	SRR15554937	28461	A	G	0,940058	2021-08-04	United States
N_203_M	N	203	SRR15554937	28881	G	T	0,99947	2021-08-04	United States
N_215_C	N	215	SRR15554937	28916	G	T	0,99931	2021-08-04	United States
N_377_Y	N	377	SRR15554937	29402	G	T	0,998887	2021-08-04	United States
ORF1ab_24_C	ORF1ab	24	SRR15554939	335	C	T	0,078253	2021-08-04	United States
ORF1ab_198_F	ORF1ab	198	SRR15554939	857	C	T	0,19503	2021-08-04	United States
ORF1ab_512_NA	ORF1ab	512	SRR15554939	1800	C	-A	0,211299	2021-08-04	United States
ORF1ab_864_I	ORF1ab	864	SRR15554939	2855	C	A	0,107016	2021-08-04	United States
ORF1ab_1640_L	ORF1ab	1640	SRR15554939	5184	C	T	1	2021-08-04	United States
ORF1ab_2180_F	ORF1ab	2180	SRR15554939	6804	G	T	0,87769	2021-08-04	United States
ORF1ab_3209_V	ORF1ab	3209	SRR15554939	9891	C	T	1	2021-08-04	United States
ORF1ab_3718_A	ORF1ab	3718	SRR15554939	11418	T	C	1	2021-08-04	United States
ORF1ab_3750_I	ORF1ab	3750	SRR15554939	11514	C	T	0,999068	2021-08-04	United States
ORF1ab_3867_R	ORF1ab	3867	SRR15554939	11864	T	C	0,103568	2021-08-04	United States
ORF1ab_4217_I	ORF1ab	4217	SRR15554939	12915	C	T	0,137164	2021-08-04	United States
ORF1ab_212_E	ORF1ab	212	SRR15554939	14103	T	A	0,0847495	2021-08-04	United States
ORF1ab_314_L	ORF1ab	314	SRR15554939	14408	C	T	0,99942	2021-08-04	United States
ORF1ab_662_S	ORF1ab	662	SRR15554939	15451	G	A	0,999325	2021-08-04	United States
ORF1ab_723_S	ORF1ab	723	SRR15554939	15635	A	C	0,0848083	2021-08-04	United States
ORF1ab_941_V	ORF1ab	941	SRR15554939	16289	C	T	0,406061	2021-08-04	United States
ORF1ab_1000_L	ORF1ab	1000	SRR15554939	16466	C	T	1	2021-08-04	United States
ORF1ab_1204_*	ORF1ab	1204	SRR15554939	17077	C	T	0,0759878	2021-08-04	United States
ORF1ab_1292_NA	ORF1ab	1292	SRR15554939	17341	G	-AT	0,074133	2021-08-04	United States
ORF1ab_1470_I	ORF1ab	1470	SRR15554939	17876	C	T	0,0993544	2021-08-04	United States
ORF1ab_2084_I	ORF1ab	2084	SRR15554939	19718	C	T	0,271538	2021-08-04	United States
ORF1ab_2376_I	ORF1ab	2376	SRR15554939	20594	C	T	0,108682	2021-08-04	United States
ORF1ab_2557_R	ORF1ab	2557	SRR15554939	21137	A	G	0,109956	2021-08-04	United States
S_384_L	S	384	SRR15554939	22713	C	T	0,146751	2021-08-04	United States
S_452_R	S	452	SRR15554939	22917	T	G	1	2021-08-04	United States
S_478_K	S	478	SRR15554939	22995	C	A	1	2021-08-04	United States
S_614_G	S	614	SRR15554939	23403	A	G	0,99993	2021-08-04	United States
S_681_R	S	681	SRR15554939	23604	C	G	1	2021-08-04	United States
S_950_N	S	950	SRR15554939	24410	G	A	0,999052	2021-08-04	United States
ORF3a_26_L	ORF3a	26	SRR15554939	25469	C	T	0,999751	2021-08-04	United States
ORF3a_41_NA	ORF3a	41	SRR15554939	25514	T	-C	0,0985963	2021-08-04	United States
ORF3a_224_C	ORF3a	224	SRR15554939	26062	G	T	0,993939	2021-08-04	United States
M_82_T	M	82	SRR15554939	26767	T	C	0,999852	2021-08-04	United States
M_85_NA	M	85	SRR15554939	26775	G	-CTTGT	0,098624	2021-08-04	United States
M_115_*	M	115	SRR15554939	26865	G	T	0,0818266	2021-08-04	United States
M_197_N	M	197	SRR15554939	27112	G	A	0,998745	2021-08-04	United States
ORF8_69_P	ORF8	69	SRR15554939	28098	T	C	0,080415	2021-08-04	United States
ORF8_82_NA	ORF8	82	SRR15554939	28139	C	-TG	0,181927	2021-08-04	United States
ORF8_118_NA	ORF8	118	SRR15554939	28247	A	-GATTTC	0,848446	2021-08-04	United States
ORF8_120_L	ORF8	120	SRR15554939	28253	C	A	0,991919	2021-08-04	United States
N_41_Q	N	41	SRR15554939	28395	G	A	0,144283	2021-08-04	United States
N_63_G	N	63	SRR15554939	28461	A	G	0,989002	2021-08-04	United States
N_203_M	N	203	SRR15554939	28881	G	T	1	2021-08-04	United States
N_384_NA	N	384	SRR15554939	29423	C	-AG	0,520833	2021-08-04	United States
ORF1ab_1633_D	ORF1ab	1633	SRR15554941	5164	G	T	0,999115	2021-08-04	United States
ORF1ab_1640_L	ORF1ab	1640	SRR15554941	5184	C	T	0,99937	2021-08-04	United States
ORF1ab_3086_F	ORF1ab	3086	SRR15554941	9521	C	T	0,999161	2021-08-04	United States
ORF1ab_3209_V	ORF1ab	3209	SRR15554941	9891	C	T	0,999647	2021-08-04	United States
ORF1ab_3718_A	ORF1ab	3718	SRR15554941	11418	T	C	0,999909	2021-08-04	United States
ORF1ab_3750_I	ORF1ab	3750	SRR15554941	11514	C	T	0,999458	2021-08-04	United States
ORF1ab_314_L	ORF1ab	314	SRR15554941	14408	C	T	0,999652	2021-08-04	United States
ORF1ab_662_S	ORF1ab	662	SRR15554941	15451	G	A	0,999618	2021-08-04	United States
ORF1ab_1000_L	ORF1ab	1000	SRR15554941	16466	C	T	0,999726	2021-08-04	United States
ORF1ab_2172_NA	ORF1ab	2172	SRR15554941	19983	C	+T	0,05758	2021-08-04	United States
S_19_R	S	19	SRR15554941	21618	C	G	0,999941	2021-08-04	United States
S_142_D	S	142	SRR15554941	21987	G	A	0,527693	2021-08-04	United States
S_156_NA	S	156	SRR15554941	22028	G	-AGTTCA	0,998593	2021-08-04	United States
S_222_V	S	222	SRR15554941	22227	C	T	0,999385	2021-08-04	United States
S_289_I	S	289	SRR15554941	22427	G	A	1	2021-08-04	United States
S_452_R	S	452	SRR15554941	22917	T	G	0,999162	2021-08-04	United States
S_478_K	S	478	SRR15554941	22995	C	A	0,999868	2021-08-04	United States
S_614_G	S	614	SRR15554941	23403	A	G	0,999793	2021-08-04	United States
S_681_R	S	681	SRR15554941	23604	C	G	0,999684	2021-08-04	United States
S_950_N	S	950	SRR15554941	24410	G	A	0,919301	2021-08-04	United States
ORF3a_26_L	ORF3a	26	SRR15554941	25469	C	T	0,999908	2021-08-04	United States
M_82_T	M	82	SRR15554941	26767	T	C	0,999848	2021-08-04	United States
ORF7a_19_L	ORF7a	19	SRR15554941	27449	A	T	0,999532	2021-08-04	United States
ORF7a_82_A	ORF7a	82	SRR15554941	27638	T	C	0,999202	2021-08-04	United States
ORF7a_120_I	ORF7a	120	SRR15554941	27752	C	T	0,999584	2021-08-04	United States
ORF8_118_NA	ORF8	118	SRR15554941	28247	A	-GATTTC	0,829247	2021-08-04	United States
ORF8_119_V	ORF8	119	SRR15554941	28249	A	T	0,951049	2021-08-04	United States
ORF8_120_L	ORF8	120	SRR15554941	28253	C	A	0,991781	2021-08-04	United States
N_18_V	N	18	SRR15554941	28326	G	T	0,999785	2021-08-04	United States
N_63_G	N	63	SRR15554941	28461	A	G	0,962533	2021-08-04	United States
N_185_C	N	185	SRR15554941	28826	C	T	0,190551	2021-08-04	United States
N_203_M	N	203	SRR15554941	28881	G	T	0,999698	2021-08-04	United States
N_377_Y	N	377	SRR15554941	29402	G	T	0,999454	2021-08-04	United States
ORF1ab_1633_D	ORF1ab	1633	SRR15554942	5164	G	T	0,999642	2021-08-04	United States
ORF1ab_1640_L	ORF1ab	1640	SRR15554942	5184	C	T	0,99949	2021-08-04	United States
ORF1ab_3209_V	ORF1ab	3209	SRR15554942	9891	C	T	0,999761	2021-08-04	United States
ORF1ab_3603_NA	ORF1ab	3603	SRR15554942	11074	C	+T	0,113058	2021-08-04	United States
ORF1ab_3606_NA	ORF1ab	3606	SRR15554942	11082	T	-G	0,051582	2021-08-04	United States
ORF1ab_3606_F	ORF1ab	3606	SRR15554942	11083	G	T	0,999761	2021-08-04	United States
ORF1ab_3718_A	ORF1ab	3718	SRR15554942	11418	T	C	0,999852	2021-08-04	United States
ORF1ab_3750_I	ORF1ab	3750	SRR15554942	11514	C	T	0,999376	2021-08-04	United States
ORF1ab_314_L	ORF1ab	314	SRR15554942	14408	C	T	0,999183	2021-08-04	United States
ORF1ab_662_S	ORF1ab	662	SRR15554942	15451	G	A	0,998517	2021-08-04	United States
ORF1ab_1000_L	ORF1ab	1000	SRR15554942	16466	C	T	0,999842	2021-08-04	United States
ORF1ab_2172_NA	ORF1ab	2172	SRR15554942	19983	C	+T	0,0575907	2021-08-04	United States
S_19_R	S	19	SRR15554942	21618	C	G	0,999836	2021-08-04	United States
S_142_D	S	142	SRR15554942	21987	G	A	0,30041	2021-08-04	United States
S_156_NA	S	156	SRR15554942	22028	G	-AGTTCA	0,99748	2021-08-04	United States
S_222_V	S	222	SRR15554942	22227	C	T	0,999605	2021-08-04	United States
S_289_I	S	289	SRR15554942	22427	G	A	0,999558	2021-08-04	United States
S_452_R	S	452	SRR15554942	22917	T	G	0,99965	2021-08-04	United States
S_478_K	S	478	SRR15554942	22995	C	A	0,999874	2021-08-04	United States
S_614_G	S	614	SRR15554942	23403	A	G	0,999799	2021-08-04	United States
S_681_R	S	681	SRR15554942	23604	C	G	0,999885	2021-08-04	United States
S_950_N	S	950	SRR15554942	24410	G	A	0,555672	2021-08-04	United States
ORF3a_26_L	ORF3a	26	SRR15554942	25469	C	T	0,999687	2021-08-04	United States
M_82_T	M	82	SRR15554942	26767	T	C	0,999786	2021-08-04	United States
ORF7a_82_A	ORF7a	82	SRR15554942	27638	T	C	0,999631	2021-08-04	United States
ORF7a_120_I	ORF7a	120	SRR15554942	27752	C	T	0,999815	2021-08-04	United States
ORF8_118_NA	ORF8	118	SRR15554942	28247	A	-GATTTC	0,84555	2021-08-04	United States
ORF8_119_V	ORF8	119	SRR15554942	28249	A	T	0,945455	2021-08-04	United States
ORF8_120_L	ORF8	120	SRR15554942	28253	C	A	0,994212	2021-08-04	United States
N_18_V	N	18	SRR15554942	28326	G	T	0,999826	2021-08-04	United States
N_63_G	N	63	SRR15554942	28461	A	G	0,920439	2021-08-04	United States
N_203_M	N	203	SRR15554942	28881	G	T	0,999792	2021-08-04	United States
N_377_Y	N	377	SRR15554942	29402	G	T	0,999299	2021-08-04	United States
ORF1ab_1001_I	ORF1ab	1001	SRR15554945	3267	C	T	0,998947	2021-08-03	United States
ORF1ab_1542_I	ORF1ab	1542	SRR15554945	4890	C	T	0,103659	2021-08-03	United States
ORF1ab_1708_D	ORF1ab	1708	SRR15554945	5388	C	A	1	2021-08-03	United States
ORF1ab_1864_M	ORF1ab	1864	SRR15554945	5856	C	T	0,0657708	2021-08-03	United States
ORF1ab_2243_S	ORF1ab	2243	SRR15554945	6993	T	C	0,1566	2021-08-03	United States
ORF1ab_2514_G	ORF1ab	2514	SRR15554945	7806	A	G	0,0888913	2021-08-03	United States
ORF1ab_2661_F	ORF1ab	2661	SRR15554945	8247	C	T	0,167687	2021-08-03	United States
ORF1ab_2917_V	ORF1ab	2917	SRR15554945	9015	C	T	0,0910109	2021-08-03	United States
ORF1ab_3603_NA	ORF1ab	3603	SRR15554945	11074	C	-TT	0,0902711	2021-08-03	United States
ORF1ab_3603_NA	ORF1ab	3603	SRR15554945	11074	C	-T	0,105927	2021-08-03	United States
ORF1ab_3603_NA	ORF1ab	3603	SRR15554945	11074	C	+T	0,10651	2021-08-03	United States
ORF1ab_3674_NA	ORF1ab	3674	SRR15554945	11287	G	-TCTGGTTTT	0,875356	2021-08-03	United States
ORF1ab_3677_L	ORF1ab	3677	SRR15554945	11296	T	G	1	2021-08-03	United States
ORF1ab_314_L	ORF1ab	314	SRR15554945	14408	C	T	0,999843	2021-08-03	United States
ORF1ab_618_S	ORF1ab	618	SRR15554945	15319	C	T	0,0827603	2021-08-03	United States
ORF1ab_1904_D	ORF1ab	1904	SRR15554945	19178	G	A	0,0978498	2021-08-03	United States
ORF1ab_2545_NA	ORF1ab	2545	SRR15554945	21101	G	+T	0,0689061	2021-08-03	United States
S_3_NA	S	3	SRR15554945	21569	G	+T	0,0892449	2021-08-03	United States
S_5_F	S	5	SRR15554945	21575	C	T	0,99863	2021-08-03	United States
S_68_NA	S	68	SRR15554945	21764	A	-TACATG	0,97599	2021-08-03	United States
S_143_NA	S	143	SRR15554945	21990	T	-TTA	0,895619	2021-08-03	United States
S_490_S	S	490	SRR15554945	23031	T	C	1	2021-08-03	United States
S_501_Y	S	501	SRR15554945	23063	A	T	1	2021-08-03	United States
S_570_D	S	570	SRR15554945	23271	C	A	0,99944	2021-08-03	United States
S_614_G	S	614	SRR15554945	23403	A	G	0,999906	2021-08-03	United States
S_681_H	S	681	SRR15554945	23604	C	A	0,999579	2021-08-03	United States
S_716_I	S	716	SRR15554945	23709	C	T	0,999953	2021-08-03	United States
S_982_A	S	982	SRR15554945	24506	T	G	1	2021-08-03	United States
S_1104_A	S	1104	SRR15554945	24873	T	C	0,109252	2021-08-03	United States
S_1118_H	S	1118	SRR15554945	24914	G	C	0,99875	2021-08-03	United States
ORF3a_151_I	ORF3a	151	SRR15554945	25844	C	T	1	2021-08-03	United States
ORF7a_28_I	ORF7a	28	SRR15554945	27476	C	T	0,999668	2021-08-03	United States
ORF7a_62_*	ORF7a	62	SRR15554945	27577	C	T	1	2021-08-03	United States
ORF8_27_*	ORF8	27	SRR15554945	27972	C	T	0,9998	2021-08-03	United States
ORF8_52_I	ORF8	52	SRR15554945	28048	G	T	1	2021-08-03	United States
ORF8_73_C	ORF8	73	SRR15554945	28111	A	G	0,999884	2021-08-03	United States
N_3_H	N	3	SRR15554945	28280	G	C	0,999976	2021-08-03	United States
N_3_V	N	3	SRR15554945	28281	A	T	0,999881	2021-08-03	United States
N_3_E	N	3	SRR15554945	28282	T	A	0,999833	2021-08-03	United States
N_203_K	N	203	SRR15554945	28881	G	A	1	2021-08-03	United States
N_204_R	N	204	SRR15554945	28883	G	C	1	2021-08-03	United States
N_235_F	N	235	SRR15554945	28977	C	T	1	2021-08-03	United States
ORF10_28_V	ORF10	28	SRR15554945	29640	C	T	0,102813	2021-08-03	United States
ORF1ab_1306_S	ORF1ab	1306	SRR15554946	4181	G	T	0,999779	2021-08-03	United States
ORF1ab_2046_L	ORF1ab	2046	SRR15554946	6402	C	T	0,998429	2021-08-03	United States
ORF1ab_2287_S	ORF1ab	2287	SRR15554946	7124	C	T	0,999828	2021-08-03	United States
ORF1ab_2554_V	ORF1ab	2554	SRR15554946	7926	C	T	0,9999	2021-08-03	United States
ORF1ab_2930_L	ORF1ab	2930	SRR15554946	9053	G	T	0,999824	2021-08-03	United States
ORF1ab_2972_F	ORF1ab	2972	SRR15554946	9180	C	T	0,999623	2021-08-03	United States
ORF1ab_2994_V	ORF1ab	2994	SRR15554946	9246	C	T	0,999817	2021-08-03	United States
ORF1ab_3255_I	ORF1ab	3255	SRR15554946	10029	C	T	0,999793	2021-08-03	United States
ORF1ab_3646_A	ORF1ab	3646	SRR15554946	11201	A	G	0,999691	2021-08-03	United States
ORF1ab_3796_NA	ORF1ab	3796	SRR15554946	11651	C	+T	0,106485	2021-08-03	United States
ORF1ab_4334_T	ORF1ab	4334	SRR15554946	13266	T	C	0,999882	2021-08-03	United States
ORF1ab_183_V	ORF1ab	183	SRR15554946	14014	T	G	0,999792	2021-08-03	United States
ORF1ab_314_L	ORF1ab	314	SRR15554946	14408	C	T	0,999568	2021-08-03	United States
ORF1ab_662_S	ORF1ab	662	SRR15554946	15451	G	A	0,999116	2021-08-03	United States
ORF1ab_1000_L	ORF1ab	1000	SRR15554946	16466	C	T	0,999822	2021-08-03	United States
ORF1ab_1918_V	ORF1ab	1918	SRR15554946	19220	C	T	0,998965	2021-08-03	United States
S_19_R	S	19	SRR15554946	21618	C	G	0,999935	2021-08-03	United States
S_142_D	S	142	SRR15554946	21987	G	A	0,304607	2021-08-03	United States
S_156_NA	S	156	SRR15554946	22028	G	-AGTTCA	0,998281	2021-08-03	United States
S_452_R	S	452	SRR15554946	22917	T	G	0,99984	2021-08-03	United States
S_478_K	S	478	SRR15554946	22995	C	A	0,999315	2021-08-03	United States
S_614_G	S	614	SRR15554946	23403	A	G	0,999858	2021-08-03	United States
S_681_R	S	681	SRR15554946	23604	C	G	0,999552	2021-08-03	United States
S_950_N	S	950	SRR15554946	24410	G	A	0,749882	2021-08-03	United States
ORF3a_26_L	ORF3a	26	SRR15554946	25469	C	T	0,999837	2021-08-03	United States
M_82_T	M	82	SRR15554946	26767	T	C	0,999799	2021-08-03	United States
ORF7a_82_A	ORF7a	82	SRR15554946	27638	T	C	0,999687	2021-08-03	United States
ORF7a_120_I	ORF7a	120	SRR15554946	27752	C	T	0,99966	2021-08-03	United States
ORF7b_40_I	ORF7b	40	SRR15554946	27874	C	T	0,999798	2021-08-03	United States
ORF8_118_NA	ORF8	118	SRR15554946	28247	A	-GATTTC	0,825007	2021-08-03	United States
ORF8_119_V	ORF8	119	SRR15554946	28249	A	T	0,963636	2021-08-03	United States
ORF8_120_L	ORF8	120	SRR15554946	28253	C	A	0,986085	2021-08-03	United States
N_63_G	N	63	SRR15554946	28461	A	G	0,951854	2021-08-03	United States
N_203_M	N	203	SRR15554946	28881	G	T	0,999543	2021-08-03	United States
N_215_C	N	215	SRR15554946	28916	G	T	0,999275	2021-08-03	United States
N_377_Y	N	377	SRR15554946	29402	G	T	0,999388	2021-08-03	United States
ORF1ab_365_F	ORF1ab	365	SRR15554947	1358	G	T	1	2021-08-03	United States
ORF1ab_1306_S	ORF1ab	1306	SRR15554947	4181	G	T	1	2021-08-03	United States
ORF1ab_2046_L	ORF1ab	2046	SRR15554947	6402	C	T	0,999261	2021-08-03	United States
ORF1ab_2136_G	ORF1ab	2136	SRR15554947	6672	A	G	1	2021-08-03	United States
ORF1ab_2287_S	ORF1ab	2287	SRR15554947	7124	C	T	1	2021-08-03	United States
ORF1ab_2930_L	ORF1ab	2930	SRR15554947	9053	G	T	1	2021-08-03	United States
ORF1ab_3255_I	ORF1ab	3255	SRR15554947	10029	C	T	1	2021-08-03	United States
ORF1ab_3646_A	ORF1ab	3646	SRR15554947	11201	A	G	0,999767	2021-08-03	United States
ORF1ab_183_V	ORF1ab	183	SRR15554947	14014	T	G	0,999953	2021-08-03	United States
ORF1ab_314_L	ORF1ab	314	SRR15554947	14408	C	T	0,998924	2021-08-03	United States
ORF1ab_662_S	ORF1ab	662	SRR15554947	15451	G	A	0,998188	2021-08-03	United States
ORF1ab_1000_L	ORF1ab	1000	SRR15554947	16466	C	T	1	2021-08-03	United States
ORF1ab_1918_V	ORF1ab	1918	SRR15554947	19220	C	T	0,99979	2021-08-03	United States
S_19_R	S	19	SRR15554947	21618	C	G	1	2021-08-03	United States
S_152_*	S	152	SRR15554947	22018	G	A	0,0576132	2021-08-03	United States
S_156_NA	S	156	SRR15554947	22028	G	-AGTTCA	1	2021-08-03	United States
S_214_H	S	214	SRR15554947	22203	G	A	1	2021-08-03	United States
S_452_R	S	452	SRR15554947	22917	T	G	1	2021-08-03	United States
S_478_K	S	478	SRR15554947	22995	C	A	1	2021-08-03	United States
S_614_G	S	614	SRR15554947	23403	A	G	0,999888	2021-08-03	United States
S_681_R	S	681	SRR15554947	23604	C	G	1	2021-08-03	United States
S_950_N	S	950	SRR15554947	24410	G	A	0,995537	2021-08-03	United States
ORF3a_26_L	ORF3a	26	SRR15554947	25469	C	T	1	2021-08-03	United States
ORF3a_168_F	ORF3a	168	SRR15554947	25894	G	T	0,0609579	2021-08-03	United States
M_82_T	M	82	SRR15554947	26767	T	C	0,999828	2021-08-03	United States
ORF7b_40_I	ORF7b	40	SRR15554947	27874	C	T	1	2021-08-03	United States
ORF8_118_NA	ORF8	118	SRR15554947	28247	A	-GATTTC	0,921586	2021-08-03	United States
ORF8_120_L	ORF8	120	SRR15554947	28253	C	A	0,998619	2021-08-03	United States
N_63_G	N	63	SRR15554947	28461	A	G	0,978947	2021-08-03	United States
N_80_S	N	80	SRR15554947	28511	C	T	0,05374	2021-08-03	United States
N_203_M	N	203	SRR15554947	28881	G	T	0,998004	2021-08-03	United States
N_215_C	N	215	SRR15554947	28916	G	T	0,997835	2021-08-03	United States
N_377_Y	N	377	SRR15554947	29402	G	T	1	2021-08-03	United States
ORF1ab_1306_S	ORF1ab	1306	SRR15554949	4181	G	T	0,999917	2021-08-03	United States
ORF1ab_2046_L	ORF1ab	2046	SRR15554949	6402	C	T	0,998424	2021-08-03	United States
ORF1ab_2287_S	ORF1ab	2287	SRR15554949	7124	C	T	0,997093	2021-08-03	United States
ORF1ab_2930_L	ORF1ab	2930	SRR15554949	9053	G	T	0,999828	2021-08-03	United States
ORF1ab_3255_I	ORF1ab	3255	SRR15554949	10029	C	T	0,999251	2021-08-03	United States
ORF1ab_3336_I	ORF1ab	3336	SRR15554949	10271	G	A	1	2021-08-03	United States
ORF1ab_3646_A	ORF1ab	3646	SRR15554949	11201	A	G	0,999766	2021-08-03	United States
ORF1ab_218_L	ORF1ab	218	SRR15554949	14120	C	T	0,999418	2021-08-03	United States
ORF1ab_314_L	ORF1ab	314	SRR15554949	14408	C	T	0,998826	2021-08-03	United States
ORF1ab_662_S	ORF1ab	662	SRR15554949	15451	G	A	0,997965	2021-08-03	United States
ORF1ab_1000_L	ORF1ab	1000	SRR15554949	16466	C	T	1	2021-08-03	United States
ORF1ab_1918_V	ORF1ab	1918	SRR15554949	19220	C	T	0,999376	2021-08-03	United States
S_19_R	S	19	SRR15554949	21618	C	G	1	2021-08-03	United States
S_156_NA	S	156	SRR15554949	22028	G	-AGTTCA	1	2021-08-03	United States
S_452_R	S	452	SRR15554949	22917	T	G	1	2021-08-03	United States
S_478_K	S	478	SRR15554949	22995	C	A	1	2021-08-03	United States
S_614_G	S	614	SRR15554949	23403	A	G	0,999866	2021-08-03	United States
S_681_R	S	681	SRR15554949	23604	C	G	0,9996	2021-08-03	United States
S_950_N	S	950	SRR15554949	24410	G	A	0,988785	2021-08-03	United States
ORF3a_26_L	ORF3a	26	SRR15554949	25469	C	T	0,999872	2021-08-03	United States
M_82_T	M	82	SRR15554949	26767	T	C	0,999922	2021-08-03	United States
ORF6_46_V	ORF6	46	SRR15554949	27338	A	T	0,999873	2021-08-03	United States
ORF7b_40_I	ORF7b	40	SRR15554949	27874	C	T	0,997559	2021-08-03	United States
ORF8_118_NA	ORF8	118	SRR15554949	28247	A	-GATTTC	0,821178	2021-08-03	United States
ORF8_120_L	ORF8	120	SRR15554949	28253	C	A	0,995862	2021-08-03	United States
N_63_G	N	63	SRR15554949	28461	A	G	0,983604	2021-08-03	United States
N_203_M	N	203	SRR15554949	28881	G	T	1	2021-08-03	United States
N_215_C	N	215	SRR15554949	28916	G	T	1	2021-08-03	United States
N_377_Y	N	377	SRR15554949	29402	G	T	1	2021-08-03	United States
ORF1ab_276_S	ORF1ab	276	SRR15554951	1091	C	T	1	2021-08-03	United States
ORF1ab_1306_S	ORF1ab	1306	SRR15554951	4181	G	T	1	2021-08-03	United States
ORF1ab_1833_Y	ORF1ab	1833	SRR15554951	5763	G	A	0,999233	2021-08-03	United States
ORF1ab_2046_L	ORF1ab	2046	SRR15554951	6402	C	T	0,997186	2021-08-03	United States
ORF1ab_2287_S	ORF1ab	2287	SRR15554951	7124	C	T	1	2021-08-03	United States
ORF1ab_2791_A	ORF1ab	2791	SRR15554951	8636	A	G	1	2021-08-03	United States
ORF1ab_2930_L	ORF1ab	2930	SRR15554951	9053	G	T	1	2021-08-03	United States
ORF1ab_3255_I	ORF1ab	3255	SRR15554951	10029	C	T	1	2021-08-03	United States
ORF1ab_3603_NA	ORF1ab	3603	SRR15554951	11074	C	-T	0,0505573	2021-08-03	United States
ORF1ab_3646_A	ORF1ab	3646	SRR15554951	11201	A	G	1	2021-08-03	United States
ORF1ab_314_L	ORF1ab	314	SRR15554951	14408	C	T	1	2021-08-03	United States
ORF1ab_662_S	ORF1ab	662	SRR15554951	15451	G	A	0,999361	2021-08-03	United States
ORF1ab_1000_L	ORF1ab	1000	SRR15554951	16466	C	T	1	2021-08-03	United States
ORF1ab_1257_V	ORF1ab	1257	SRR15554951	17236	A	G	1	2021-08-03	United States
ORF1ab_1809_Y	ORF1ab	1809	SRR15554951	18893	G	A	0,0666667	2021-08-03	United States
ORF1ab_1918_V	ORF1ab	1918	SRR15554951	19220	C	T	1	2021-08-03	United States
ORF1ab_2172_NA	ORF1ab	2172	SRR15554951	19983	C	+T	0,0737705	2021-08-03	United States
S_19_R	S	19	SRR15554951	21618	C	G	1	2021-08-03	United States
S_156_NA	S	156	SRR15554951	22028	G	-AGTTCA	1	2021-08-03	United States
S_452_R	S	452	SRR15554951	22917	T	G	1	2021-08-03	United States
S_478_K	S	478	SRR15554951	22995	C	A	1	2021-08-03	United States
S_614_G	S	614	SRR15554951	23403	A	G	1	2021-08-03	United States
S_681_R	S	681	SRR15554951	23604	C	G	1	2021-08-03	United States
S_950_N	S	950	SRR15554951	24410	G	A	0,890411	2021-08-03	United States
ORF3a_21_N	ORF3a	21	SRR15554951	25455	G	T	0,105042	2021-08-03	United States
ORF3a_26_L	ORF3a	26	SRR15554951	25469	C	T	1	2021-08-03	United States
M_82_T	M	82	SRR15554951	26767	T	C	1	2021-08-03	United States
ORF7a_82_A	ORF7a	82	SRR15554951	27638	T	C	1	2021-08-03	United States
ORF7a_120_I	ORF7a	120	SRR15554951	27752	C	T	1	2021-08-03	United States
ORF7b_40_I	ORF7b	40	SRR15554951	27874	C	T	1	2021-08-03	United States
ORF8_118_NA	ORF8	118	SRR15554951	28247	A	-GATTTC	0,818441	2021-08-03	United States
N_63_G	N	63	SRR15554951	28461	A	G	0,962025	2021-08-03	United States
N_203_M	N	203	SRR15554951	28881	G	T	1	2021-08-03	United States
N_215_C	N	215	SRR15554951	28916	G	T	1	2021-08-03	United States
N_377_Y	N	377	SRR15554951	29402	G	T	1	2021-08-03	United States
ORF1ab_137_D	ORF1ab	137	SRR15554952	675	G	A	0,10695	2021-08-03	United States
ORF1ab_1022_I	ORF1ab	1022	SRR15554952	3330	C	T	0,999646	2021-08-03	United States
ORF1ab_1306_S	ORF1ab	1306	SRR15554952	4181	G	T	0,999871	2021-08-03	United States
ORF1ab_2046_L	ORF1ab	2046	SRR15554952	6402	C	T	0,998519	2021-08-03	United States
ORF1ab_2287_S	ORF1ab	2287	SRR15554952	7124	C	T	1	2021-08-03	United States
ORF1ab_2930_L	ORF1ab	2930	SRR15554952	9053	G	T	0,996439	2021-08-03	United States
ORF1ab_3255_I	ORF1ab	3255	SRR15554952	10029	C	T	0,999754	2021-08-03	United States
ORF1ab_3646_A	ORF1ab	3646	SRR15554952	11201	A	G	0,999696	2021-08-03	United States
ORF1ab_4120_H	ORF1ab	4120	SRR15554952	12624	C	A	0,999933	2021-08-03	United States
ORF1ab_4398_NA	ORF1ab	4398	SRR15554952	13459	G	-TTT	0,0581867	2021-08-03	United States
ORF1ab_314_L	ORF1ab	314	SRR15554952	14408	C	T	0,999494	2021-08-03	United States
ORF1ab_662_S	ORF1ab	662	SRR15554952	15451	G	A	0,998522	2021-08-03	United States
ORF1ab_1000_L	ORF1ab	1000	SRR15554952	16466	C	T	1	2021-08-03	United States
ORF1ab_1257_V	ORF1ab	1257	SRR15554952	17236	A	G	0,997032	2021-08-03	United States
ORF1ab_1918_V	ORF1ab	1918	SRR15554952	19220	C	T	0,999631	2021-08-03	United States
S_19_R	S	19	SRR15554952	21618	C	G	1	2021-08-03	United States
S_142_D	S	142	SRR15554952	21987	G	A	0,827206	2021-08-03	United States
S_156_NA	S	156	SRR15554952	22028	G	-AGTTCA	1	2021-08-03	United States
S_452_R	S	452	SRR15554952	22917	T	G	0,999062	2021-08-03	United States
S_478_K	S	478	SRR15554952	22995	C	A	1	2021-08-03	United States
S_614_G	S	614	SRR15554952	23403	A	G	0,999842	2021-08-03	United States
S_681_R	S	681	SRR15554952	23604	C	G	0,999817	2021-08-03	United States
S_950_N	S	950	SRR15554952	24410	G	A	0,99495	2021-08-03	United States
ORF3a_26_L	ORF3a	26	SRR15554952	25469	C	T	0,999903	2021-08-03	United States
M_82_T	M	82	SRR15554952	26767	T	C	0,999752	2021-08-03	United States
ORF7a_82_A	ORF7a	82	SRR15554952	27638	T	C	1	2021-08-03	United States
ORF7a_120_I	ORF7a	120	SRR15554952	27752	C	T	1	2021-08-03	United States
ORF7b_40_I	ORF7b	40	SRR15554952	27874	C	T	0,999587	2021-08-03	United States
ORF8_118_NA	ORF8	118	SRR15554952	28247	A	-GATTTC	0,818859	2021-08-03	United States
ORF8_119_V	ORF8	119	SRR15554952	28249	A	T	0,903974	2021-08-03	United States
ORF8_120_L	ORF8	120	SRR15554952	28253	C	A	0,990099	2021-08-03	United States
N_63_G	N	63	SRR15554952	28461	A	G	0,992951	2021-08-03	United States
N_203_M	N	203	SRR15554952	28881	G	T	0,999077	2021-08-03	United States
N_215_C	N	215	SRR15554952	28916	G	T	0,999147	2021-08-03	United States
N_377_Y	N	377	SRR15554952	29402	G	T	0,998435	2021-08-03	United States
ORF1ab_669_N	ORF1ab	669	SRR15554957	2272	G	C	0,99957	2021-08-02	United States
ORF1ab_1306_S	ORF1ab	1306	SRR15554957	4181	G	T	0,999873	2021-08-02	United States
ORF1ab_2046_L	ORF1ab	2046	SRR15554957	6402	C	T	0,999167	2021-08-02	United States
ORF1ab_2287_S	ORF1ab	2287	SRR15554957	7124	C	T	0,999789	2021-08-02	United States
ORF1ab_2847_S	ORF1ab	2847	SRR15554957	8805	A	G	0,999918	2021-08-02	United States
ORF1ab_2930_L	ORF1ab	2930	SRR15554957	9053	G	T	1	2021-08-02	United States
ORF1ab_3255_I	ORF1ab	3255	SRR15554957	10029	C	T	0,999916	2021-08-02	United States
ORF1ab_3646_A	ORF1ab	3646	SRR15554957	11201	A	G	0,99969	2021-08-02	United States
ORF1ab_314_L	ORF1ab	314	SRR15554957	14408	C	T	0,999626	2021-08-02	United States
ORF1ab_662_S	ORF1ab	662	SRR15554957	15451	G	A	0,99804	2021-08-02	United States
ORF1ab_1000_L	ORF1ab	1000	SRR15554957	16466	C	T	0,999532	2021-08-02	United States
ORF1ab_1918_V	ORF1ab	1918	SRR15554957	19220	C	T	0,999816	2021-08-02	United States
ORF1ab_2338_L	ORF1ab	2338	SRR15554957	20480	C	T	0,962473	2021-08-02	United States
S_19_R	S	19	SRR15554957	21618	C	G	1	2021-08-02	United States
S_30_H	S	30	SRR15554957	21650	A	C	0,0986323	2021-08-02	United States
S_156_NA	S	156	SRR15554957	22028	G	-AGTTCA	0,995601	2021-08-02	United States
S_258_L	S	258	SRR15554957	22335	G	T	1	2021-08-02	United States
S_417_N	S	417	SRR15554957	22813	G	T	0,99855	2021-08-02	United States
S_452_R	S	452	SRR15554957	22917	T	G	0,998988	2021-08-02	United States
S_478_K	S	478	SRR15554957	22995	C	A	1	2021-08-02	United States
S_614_G	S	614	SRR15554957	23403	A	G	0,999811	2021-08-02	United States
S_681_R	S	681	SRR15554957	23604	C	G	1	2021-08-02	United States
S_950_N	S	950	SRR15554957	24410	G	A	0,974824	2021-08-02	United States
S_1237_I	S	1237	SRR15554957	25273	G	C	0,999697	2021-08-02	United States
ORF3a_26_L	ORF3a	26	SRR15554957	25469	C	T	0,999902	2021-08-02	United States
ORF3a_51_S	ORF3a	51	SRR15554957	25543	G	T	0,999623	2021-08-02	United States
ORF3a_53_F	ORF3a	53	SRR15554957	25549	C	T	0,999334	2021-08-02	United States
ORF3a_222_Y	ORF3a	222	SRR15554957	26056	G	T	0,999212	2021-08-02	United States
M_29_F	M	29	SRR15554957	26607	C	T	0,999388	2021-08-02	United States
M_82_T	M	82	SRR15554957	26767	T	C	0,999571	2021-08-02	United States
ORF7a_41_D	ORF7a	41	SRR15554957	27516	G	T	0,99653	2021-08-02	United States
ORF7a_82_A	ORF7a	82	SRR15554957	27638	T	C	1	2021-08-02	United States
ORF7a_120_I	ORF7a	120	SRR15554957	27752	C	T	1	2021-08-02	United States
ORF7b_40_I	ORF7b	40	SRR15554957	27874	C	T	0,999588	2021-08-02	United States
ORF8_118_NA	ORF8	118	SRR15554957	28247	A	-GATTTC	0,927544	2021-08-02	United States
ORF8_119_V	ORF8	119	SRR15554957	28249	A	T	0,916667	2021-08-02	United States
ORF8_120_L	ORF8	120	SRR15554957	28253	C	A	0,999623	2021-08-02	United States
N_63_G	N	63	SRR15554957	28461	A	G	0,97232	2021-08-02	United States
N_203_M	N	203	SRR15554957	28881	G	T	0,999907	2021-08-02	United States
N_215_C	N	215	SRR15554957	28916	G	T	0,999207	2021-08-02	United States
N_377_Y	N	377	SRR15554957	29402	G	T	0,999076	2021-08-02	United States
ORF1ab_309_L	ORF1ab	309	SRR15554958	1191	C	T	0,999565	2021-08-04	United States
ORF1ab_1640_L	ORF1ab	1640	SRR15554958	5184	C	T	0,9998	2021-08-04	United States
ORF1ab_3209_V	ORF1ab	3209	SRR15554958	9891	C	T	0,999191	2021-08-04	United States
ORF1ab_3603_NA	ORF1ab	3603	SRR15554958	11074	C	-T	0,0529685	2021-08-04	United States
ORF1ab_3718_A	ORF1ab	3718	SRR15554958	11418	T	C	0,999902	2021-08-04	United States
ORF1ab_314_L	ORF1ab	314	SRR15554958	14408	C	T	1	2021-08-04	United States
ORF1ab_662_S	ORF1ab	662	SRR15554958	15451	G	A	0,999735	2021-08-04	United States
ORF1ab_1000_L	ORF1ab	1000	SRR15554958	16466	C	T	0,999776	2021-08-04	United States
ORF1ab_1570_L	ORF1ab	1570	SRR15554958	18176	C	T	0,99974	2021-08-04	United States
S_19_R	S	19	SRR15554958	21618	C	G	1	2021-08-04	United States
S_142_D	S	142	SRR15554958	21987	G	A	0,65	2021-08-04	United States
S_156_NA	S	156	SRR15554958	22028	G	-AGTTCA	0,999158	2021-08-04	United States
S_452_R	S	452	SRR15554958	22917	T	G	1	2021-08-04	United States
S_478_K	S	478	SRR15554958	22995	C	A	0,99904	2021-08-04	United States
S_614_G	S	614	SRR15554958	23403	A	G	0,999933	2021-08-04	United States
S_681_R	S	681	SRR15554958	23604	C	G	0,999614	2021-08-04	United States
S_950_N	S	950	SRR15554958	24410	G	A	0,917878	2021-08-04	United States
ORF3a_26_L	ORF3a	26	SRR15554958	25469	C	T	1	2021-08-04	United States
M_82_T	M	82	SRR15554958	26767	T	C	0,999829	2021-08-04	United States
ORF7a_82_A	ORF7a	82	SRR15554958	27638	T	C	1	2021-08-04	United States
ORF7a_116_F	ORF7a	116	SRR15554958	27739	C	T	0,999699	2021-08-04	United States
ORF7a_120_I	ORF7a	120	SRR15554958	27752	C	T	0,999698	2021-08-04	United States
ORF8_65_S	ORF8	65	SRR15554958	28086	G	T	0,958738	2021-08-04	United States
ORF8_118_NA	ORF8	118	SRR15554958	28247	A	-GATTTC	0,821845	2021-08-04	United States
ORF8_120_L	ORF8	120	SRR15554958	28253	C	A	1	2021-08-04	United States
N_63_G	N	63	SRR15554958	28461	A	G	0,984031	2021-08-04	United States
N_203_M	N	203	SRR15554958	28881	G	T	0,998578	2021-08-04	United States
N_377_Y	N	377	SRR15554958	29402	G	T	1	2021-08-04	United States
ORF1ab_992_G	ORF1ab	992	SRR15554960	3240	A	G	0,999454	2021-08-04	United States
ORF1ab_1306_S	ORF1ab	1306	SRR15554960	4181	G	T	1	2021-08-04	United States
ORF1ab_2046_L	ORF1ab	2046	SRR15554960	6402	C	T	0,997919	2021-08-04	United States
ORF1ab_2125_Y	ORF1ab	2125	SRR15554960	6638	C	T	1	2021-08-04	United States
ORF1ab_2287_S	ORF1ab	2287	SRR15554960	7124	C	T	1	2021-08-04	United States
ORF1ab_2554_V	ORF1ab	2554	SRR15554960	7926	C	T	1	2021-08-04	United States
ORF1ab_2797_F	ORF1ab	2797	SRR15554960	8655	C	T	0,988679	2021-08-04	United States
ORF1ab_2930_L	ORF1ab	2930	SRR15554960	9053	G	T	1	2021-08-04	United States
ORF1ab_3255_I	ORF1ab	3255	SRR15554960	10029	C	T	1	2021-08-04	United States
ORF1ab_3603_NA	ORF1ab	3603	SRR15554960	11074	C	-T	0,0577924	2021-08-04	United States
ORF1ab_3646_A	ORF1ab	3646	SRR15554960	11201	A	G	1	2021-08-04	United States
ORF1ab_183_V	ORF1ab	183	SRR15554960	14014	T	G	1	2021-08-04	United States
ORF1ab_314_L	ORF1ab	314	SRR15554960	14408	C	T	1	2021-08-04	United States
ORF1ab_662_S	ORF1ab	662	SRR15554960	15451	G	A	0,999581	2021-08-04	United States
ORF1ab_1000_L	ORF1ab	1000	SRR15554960	16466	C	T	1	2021-08-04	United States
ORF1ab_1087_Y	ORF1ab	1087	SRR15554960	16726	C	T	0,996787	2021-08-04	United States
ORF1ab_1918_V	ORF1ab	1918	SRR15554960	19220	C	T	1	2021-08-04	United States
S_19_R	S	19	SRR15554960	21618	C	G	1	2021-08-04	United States
S_156_NA	S	156	SRR15554960	22028	G	-AGTTCA	1	2021-08-04	United States
S_478_K	S	478	SRR15554960	22995	C	A	1	2021-08-04	United States
S_614_G	S	614	SRR15554960	23403	A	G	1	2021-08-04	United States
S_681_R	S	681	SRR15554960	23604	C	G	1	2021-08-04	United States
S_950_N	S	950	SRR15554960	24410	G	A	0,839286	2021-08-04	United States
ORF3a_26_L	ORF3a	26	SRR15554960	25469	C	T	1	2021-08-04	United States
M_82_T	M	82	SRR15554960	26767	T	C	1	2021-08-04	United States
ORF7a_82_A	ORF7a	82	SRR15554960	27638	T	C	1	2021-08-04	United States
ORF7a_120_I	ORF7a	120	SRR15554960	27752	C	T	1	2021-08-04	United States
ORF7b_40_I	ORF7b	40	SRR15554960	27874	C	T	1	2021-08-04	United States
ORF8_118_NA	ORF8	118	SRR15554960	28247	A	-GATTTC	0,882325	2021-08-04	United States
N_63_G	N	63	SRR15554960	28461	A	G	0,974026	2021-08-04	United States
N_203_M	N	203	SRR15554960	28881	G	T	0,997727	2021-08-04	United States
N_215_C	N	215	SRR15554960	28916	G	T	1	2021-08-04	United States
N_377_Y	N	377	SRR15554960	29402	G	T	1	2021-08-04	United States
ORF1ab_1127_Y	ORF1ab	1127	SRR15554962	3644	G	T	0,999123	2021-08-04	United States
ORF1ab_1306_S	ORF1ab	1306	SRR15554962	4181	G	T	0,999721	2021-08-04	United States
ORF1ab_2046_L	ORF1ab	2046	SRR15554962	6402	C	T	0,997772	2021-08-04	United States
ORF1ab_2174_I	ORF1ab	2174	SRR15554962	6786	C	T	0,999967	2021-08-04	United States
ORF1ab_2287_S	ORF1ab	2287	SRR15554962	7124	C	T	1	2021-08-04	United States
ORF1ab_2930_L	ORF1ab	2930	SRR15554962	9053	G	T	0,999621	2021-08-04	United States
ORF1ab_3255_I	ORF1ab	3255	SRR15554962	10029	C	T	0,999165	2021-08-04	United States
ORF1ab_3646_A	ORF1ab	3646	SRR15554962	11201	A	G	0,99968	2021-08-04	United States
ORF1ab_3731_V	ORF1ab	3731	SRR15554962	11456	A	G	0,999713	2021-08-04	United States
ORF1ab_314_L	ORF1ab	314	SRR15554962	14408	C	T	0,999497	2021-08-04	United States
ORF1ab_662_S	ORF1ab	662	SRR15554962	15451	G	A	0,996793	2021-08-04	United States
ORF1ab_1000_L	ORF1ab	1000	SRR15554962	16466	C	T	0,99985	2021-08-04	United States
ORF1ab_1550_Y	ORF1ab	1550	SRR15554962	18115	C	T	0,999855	2021-08-04	United States
ORF1ab_1918_V	ORF1ab	1918	SRR15554962	19220	C	T	0,99974	2021-08-04	United States
S_19_R	S	19	SRR15554962	21618	C	G	1	2021-08-04	United States
S_30_H	S	30	SRR15554962	21650	A	C	0,0614767	2021-08-04	United States
S_142_D	S	142	SRR15554962	21987	G	A	0,763195	2021-08-04	United States
S_156_NA	S	156	SRR15554962	22028	G	-AGTTCA	0,999416	2021-08-04	United States
S_314_K	S	314	SRR15554962	22502	C	A	0,0588235	2021-08-04	United States
S_452_R	S	452	SRR15554962	22917	T	G	1	2021-08-04	United States
S_478_K	S	478	SRR15554962	22995	C	A	0,998634	2021-08-04	United States
S_614_G	S	614	SRR15554962	23403	A	G	0,999827	2021-08-04	United States
S_681_R	S	681	SRR15554962	23604	C	G	0,999938	2021-08-04	United States
S_950_N	S	950	SRR15554962	24410	G	A	0,981686	2021-08-04	United States
ORF3a_26_L	ORF3a	26	SRR15554962	25469	C	T	0,999793	2021-08-04	United States
ORF3a_231_L	ORF3a	231	SRR15554962	26083	T	C	1	2021-08-04	United States
M_82_T	M	82	SRR15554962	26767	T	C	0,999875	2021-08-04	United States
ORF7a_82_A	ORF7a	82	SRR15554962	27638	T	C	1	2021-08-04	United States
ORF7a_120_I	ORF7a	120	SRR15554962	27752	C	T	0,999199	2021-08-04	United States
ORF7b_40_I	ORF7b	40	SRR15554962	27874	C	T	0,997974	2021-08-04	United States
ORF8_118_NA	ORF8	118	SRR15554962	28247	A	-GATTTC	0,818954	2021-08-04	United States
ORF8_119_V	ORF8	119	SRR15554962	28249	A	T	0,936768	2021-08-04	United States
ORF8_120_L	ORF8	120	SRR15554962	28253	C	A	0,982284	2021-08-04	United States
N_63_G	N	63	SRR15554962	28461	A	G	0,962128	2021-08-04	United States
N_203_M	N	203	SRR15554962	28881	G	T	1	2021-08-04	United States
N_215_C	N	215	SRR15554962	28916	G	T	1	2021-08-04	United States
N_377_Y	N	377	SRR15554962	29402	G	T	0,996344	2021-08-04	United States
ORF1ab_1127_Y	ORF1ab	1127	SRR15554964	3644	G	T	0,996989	2021-08-04	United States
ORF1ab_1306_S	ORF1ab	1306	SRR15554964	4181	G	T	1	2021-08-04	United States
ORF1ab_2046_L	ORF1ab	2046	SRR15554964	6402	C	T	0,998559	2021-08-04	United States
ORF1ab_2174_I	ORF1ab	2174	SRR15554964	6786	C	T	0,999929	2021-08-04	United States
ORF1ab_2287_S	ORF1ab	2287	SRR15554964	7124	C	T	0,999417	2021-08-04	United States
ORF1ab_2930_L	ORF1ab	2930	SRR15554964	9053	G	T	0,999704	2021-08-04	United States
ORF1ab_3255_I	ORF1ab	3255	SRR15554964	10029	C	T	0,999872	2021-08-04	United States
ORF1ab_3646_A	ORF1ab	3646	SRR15554964	11201	A	G	0,999752	2021-08-04	United States
ORF1ab_3731_V	ORF1ab	3731	SRR15554964	11456	A	G	0,999317	2021-08-04	United States
ORF1ab_314_L	ORF1ab	314	SRR15554964	14408	C	T	0,999594	2021-08-04	United States
ORF1ab_662_S	ORF1ab	662	SRR15554964	15451	G	A	0,999326	2021-08-04	United States
ORF1ab_1000_L	ORF1ab	1000	SRR15554964	16466	C	T	0,999641	2021-08-04	United States
ORF1ab_1550_Y	ORF1ab	1550	SRR15554964	18115	C	T	0,999567	2021-08-04	United States
ORF1ab_1918_V	ORF1ab	1918	SRR15554964	19220	C	T	0,999671	2021-08-04	United States
S_19_R	S	19	SRR15554964	21618	C	G	0,999109	2021-08-04	United States
S_142_D	S	142	SRR15554964	21987	G	A	0,705512	2021-08-04	United States
S_156_NA	S	156	SRR15554964	22028	G	-AGTTCA	0,999213	2021-08-04	United States
S_452_R	S	452	SRR15554964	22917	T	G	1	2021-08-04	United States
S_478_K	S	478	SRR15554964	22995	C	A	1	2021-08-04	United States
S_614_G	S	614	SRR15554964	23403	A	G	0,999781	2021-08-04	United States
S_681_R	S	681	SRR15554964	23604	C	G	0,999375	2021-08-04	United States
S_950_N	S	950	SRR15554964	24410	G	A	0,954419	2021-08-04	United States
ORF3a_26_L	ORF3a	26	SRR15554964	25469	C	T	0,999764	2021-08-04	United States
ORF3a_231_L	ORF3a	231	SRR15554964	26083	T	C	0,999895	2021-08-04	United States
M_82_T	M	82	SRR15554964	26767	T	C	0,9998	2021-08-04	United States
ORF7a_82_A	ORF7a	82	SRR15554964	27638	T	C	0,999303	2021-08-04	United States
ORF7a_120_I	ORF7a	120	SRR15554964	27752	C	T	0,999739	2021-08-04	United States
ORF7b_40_I	ORF7b	40	SRR15554964	27874	C	T	0,999158	2021-08-04	United States
ORF8_118_NA	ORF8	118	SRR15554964	28247	A	-GATTTC	0,82061	2021-08-04	United States
ORF8_120_L	ORF8	120	SRR15554964	28253	C	A	0,984359	2021-08-04	United States
N_63_G	N	63	SRR15554964	28461	A	G	0,961275	2021-08-04	United States
N_203_M	N	203	SRR15554964	28881	G	T	1	2021-08-04	United States
N_215_C	N	215	SRR15554964	28916	G	T	1	2021-08-04	United States
N_377_Y	N	377	SRR15554964	29402	G	T	0,998732	2021-08-04	United States
ORF1ab_1306_S	ORF1ab	1306	SRR15554965	4181	G	T	0,999624	2021-08-04	United States
ORF1ab_2046_L	ORF1ab	2046	SRR15554965	6402	C	T	0,9987	2021-08-04	United States
ORF1ab_2287_S	ORF1ab	2287	SRR15554965	7124	C	T	1	2021-08-04	United States
ORF1ab_2930_L	ORF1ab	2930	SRR15554965	9053	G	T	0,999476	2021-08-04	United States
ORF1ab_3255_I	ORF1ab	3255	SRR15554965	10029	C	T	0,999491	2021-08-04	United States
ORF1ab_3646_A	ORF1ab	3646	SRR15554965	11201	A	G	0,999752	2021-08-04	United States
ORF1ab_4179_K	ORF1ab	4179	SRR15554965	12801	G	A	0,998118	2021-08-04	United States
ORF1ab_314_L	ORF1ab	314	SRR15554965	14408	C	T	0,999434	2021-08-04	United States
ORF1ab_662_S	ORF1ab	662	SRR15554965	15451	G	A	0,999097	2021-08-04	United States
ORF1ab_1000_L	ORF1ab	1000	SRR15554965	16466	C	T	0,999537	2021-08-04	United States
ORF1ab_1918_V	ORF1ab	1918	SRR15554965	19220	C	T	0,999795	2021-08-04	United States
S_19_R	S	19	SRR15554965	21618	C	G	0,99989	2021-08-04	United States
S_142_D	S	142	SRR15554965	21987	G	A	0,693431	2021-08-04	United States
S_156_NA	S	156	SRR15554965	22028	G	-AGTTCA	0,999175	2021-08-04	United States
S_452_R	S	452	SRR15554965	22917	T	G	0,999808	2021-08-04	United States
S_478_K	S	478	SRR15554965	22995	C	A	0,999444	2021-08-04	United States
S_614_G	S	614	SRR15554965	23403	A	G	0,999723	2021-08-04	United States
S_681_R	S	681	SRR15554965	23604	C	G	0,99993	2021-08-04	United States
S_950_N	S	950	SRR15554965	24410	G	A	0,953415	2021-08-04	United States
ORF3a_26_L	ORF3a	26	SRR15554965	25469	C	T	0,999675	2021-08-04	United States
ORF3a_239_Q	ORF3a	239	SRR15554965	26107	G	C	0,99971	2021-08-04	United States
M_82_T	M	82	SRR15554965	26767	T	C	0,999815	2021-08-04	United States
ORF7a_82_A	ORF7a	82	SRR15554965	27638	T	C	0,999272	2021-08-04	United States
ORF7a_120_I	ORF7a	120	SRR15554965	27752	C	T	0,999559	2021-08-04	United States
ORF7b_40_I	ORF7b	40	SRR15554965	27874	C	T	0,999748	2021-08-04	United States
ORF8_118_NA	ORF8	118	SRR15554965	28247	A	-GATTTC	0,832264	2021-08-04	United States
ORF8_119_V	ORF8	119	SRR15554965	28249	A	T	0,97549	2021-08-04	United States
ORF8_120_L	ORF8	120	SRR15554965	28253	C	A	0,993292	2021-08-04	United States
N_63_G	N	63	SRR15554965	28461	A	G	0,972019	2021-08-04	United States
N_203_M	N	203	SRR15554965	28881	G	T	0,999826	2021-08-04	United States
N_215_C	N	215	SRR15554965	28916	G	T	0,998915	2021-08-04	United States
N_377_Y	N	377	SRR15554965	29402	G	T	0,998493	2021-08-04	United States
ORF1ab_81_NA	ORF1ab	81	SRR15554966	507	A	-TGGTCATGTTATGGT	0,910205	2021-08-04	United States
ORF1ab_1201_R	ORF1ab	1201	SRR15554966	3867	A	G	0,999784	2021-08-04	United States
ORF1ab_1306_S	ORF1ab	1306	SRR15554966	4181	G	T	0,999797	2021-08-04	United States
ORF1ab_2046_L	ORF1ab	2046	SRR15554966	6402	C	T	0,998394	2021-08-04	United States
ORF1ab_2287_S	ORF1ab	2287	SRR15554966	7124	C	T	0,999735	2021-08-04	United States
ORF1ab_2930_L	ORF1ab	2930	SRR15554966	9053	G	T	0,99933	2021-08-04	United States
ORF1ab_3255_I	ORF1ab	3255	SRR15554966	10029	C	T	0,999726	2021-08-04	United States
ORF1ab_3646_A	ORF1ab	3646	SRR15554966	11201	A	G	0,999549	2021-08-04	United States
ORF1ab_3731_V	ORF1ab	3731	SRR15554966	11456	A	G	0,999762	2021-08-04	United States
ORF1ab_314_L	ORF1ab	314	SRR15554966	14408	C	T	0,999222	2021-08-04	United States
ORF1ab_662_S	ORF1ab	662	SRR15554966	15451	G	A	0,999413	2021-08-04	United States
ORF1ab_1000_L	ORF1ab	1000	SRR15554966	16466	C	T	0,999859	2021-08-04	United States
ORF1ab_1918_V	ORF1ab	1918	SRR15554966	19220	C	T	0,99952	2021-08-04	United States
S_19_R	S	19	SRR15554966	21618	C	G	0,999928	2021-08-04	United States
S_142_D	S	142	SRR15554966	21987	G	A	0,472515	2021-08-04	United States
S_156_NA	S	156	SRR15554966	22028	G	-AGTTCA	0,998642	2021-08-04	United States
S_452_R	S	452	SRR15554966	22917	T	G	0,999225	2021-08-04	United States
S_478_K	S	478	SRR15554966	22995	C	A	0,9998	2021-08-04	United States
S_614_G	S	614	SRR15554966	23403	A	G	0,999772	2021-08-04	United States
S_681_R	S	681	SRR15554966	23604	C	G	0,999956	2021-08-04	United States
S_950_N	S	950	SRR15554966	24410	G	A	0,838837	2021-08-04	United States
ORF3a_26_L	ORF3a	26	SRR15554966	25469	C	T	0,999577	2021-08-04	United States
M_82_T	M	82	SRR15554966	26767	T	C	0,999884	2021-08-04	United States
ORF7a_82_A	ORF7a	82	SRR15554966	27638	T	C	0,999146	2021-08-04	United States
ORF7a_120_I	ORF7a	120	SRR15554966	27752	C	T	0,999648	2021-08-04	United States
ORF7b_40_I	ORF7b	40	SRR15554966	27874	C	T	0,99958	2021-08-04	United States
ORF8_118_NA	ORF8	118	SRR15554966	28247	A	-GATTTC	0,846107	2021-08-04	United States
ORF8_119_V	ORF8	119	SRR15554966	28249	A	T	0,890052	2021-08-04	United States
ORF8_120_L	ORF8	120	SRR15554966	28253	C	A	0,990246	2021-08-04	United States
N_63_G	N	63	SRR15554966	28461	A	G	0,965804	2021-08-04	United States
N_203_M	N	203	SRR15554966	28881	G	T	0,999654	2021-08-04	United States
N_215_C	N	215	SRR15554966	28916	G	T	0,999233	2021-08-04	United States
N_377_Y	N	377	SRR15554966	29402	G	T	0,998327	2021-08-04	United States
ORF1ab_1127_Y	ORF1ab	1127	SRR15554967	3644	G	T	0,999199	2021-08-04	United States
ORF1ab_1306_S	ORF1ab	1306	SRR15554967	4181	G	T	0,999858	2021-08-04	United States
ORF1ab_1314_V	ORF1ab	1314	SRR15554967	4206	C	T	0,999597	2021-08-04	United States
ORF1ab_2046_L	ORF1ab	2046	SRR15554967	6402	C	T	0,998149	2021-08-04	United States
ORF1ab_2287_S	ORF1ab	2287	SRR15554967	7124	C	T	1	2021-08-04	United States
ORF1ab_2930_L	ORF1ab	2930	SRR15554967	9053	G	T	0,999808	2021-08-04	United States
ORF1ab_3255_I	ORF1ab	3255	SRR15554967	10029	C	T	0,99978	2021-08-04	United States
ORF1ab_3646_A	ORF1ab	3646	SRR15554967	11201	A	G	0,999738	2021-08-04	United States
ORF1ab_3731_V	ORF1ab	3731	SRR15554967	11456	A	G	0,999818	2021-08-04	United States
ORF1ab_314_L	ORF1ab	314	SRR15554967	14408	C	T	0,99957	2021-08-04	United States
ORF1ab_662_S	ORF1ab	662	SRR15554967	15451	G	A	0,998661	2021-08-04	United States
ORF1ab_1000_L	ORF1ab	1000	SRR15554967	16466	C	T	0,999257	2021-08-04	United States
ORF1ab_1550_Y	ORF1ab	1550	SRR15554967	18115	C	T	0,999742	2021-08-04	United States
ORF1ab_1918_V	ORF1ab	1918	SRR15554967	19220	C	T	0,998246	2021-08-04	United States
ORF1ab_2333_G	ORF1ab	2333	SRR15554967	20465	A	G	0,371429	2021-08-04	United States
S_19_R	S	19	SRR15554967	21618	C	G	1	2021-08-04	United States
S_62_I	S	62	SRR15554967	21746	G	A	0,161426	2021-08-04	United States
S_64_R	S	64	SRR15554967	21752	T	A	0,151515	2021-08-04	United States
S_142_D	S	142	SRR15554967	21987	G	A	0,72969	2021-08-04	United States
S_156_NA	S	156	SRR15554967	22028	G	-AGTTCA	0,998736	2021-08-04	United States
S_452_R	S	452	SRR15554967	22917	T	G	1	2021-08-04	United States
S_478_K	S	478	SRR15554967	22995	C	A	0,999653	2021-08-04	United States
S_614_G	S	614	SRR15554967	23403	A	G	0,99988	2021-08-04	United States
S_681_R	S	681	SRR15554967	23604	C	G	0,999816	2021-08-04	United States
S_950_N	S	950	SRR15554967	24410	G	A	0,966654	2021-08-04	United States
ORF3a_26_L	ORF3a	26	SRR15554967	25469	C	T	0,998911	2021-08-04	United States
M_82_T	M	82	SRR15554967	26767	T	C	0,99984	2021-08-04	United States
ORF7a_82_A	ORF7a	82	SRR15554967	27638	T	C	0,99772	2021-08-04	United States
ORF7a_120_I	ORF7a	120	SRR15554967	27752	C	T	0,999502	2021-08-04	United States
ORF7b_40_I	ORF7b	40	SRR15554967	27874	C	T	0,999209	2021-08-04	United States
ORF8_67_F	ORF8	67	SRR15554967	28093	C	T	0,137556	2021-08-04	United States
ORF8_118_NA	ORF8	118	SRR15554967	28247	A	-GATTTC	0,825385	2021-08-04	United States
ORF8_119_V	ORF8	119	SRR15554967	28249	A	T	0,975265	2021-08-04	United States
ORF8_120_L	ORF8	120	SRR15554967	28253	C	A	0,991255	2021-08-04	United States
N_63_G	N	63	SRR15554967	28461	A	G	0,963047	2021-08-04	United States
N_203_M	N	203	SRR15554967	28881	G	T	1	2021-08-04	United States
N_215_C	N	215	SRR15554967	28916	G	T	1	2021-08-04	United States
N_377_Y	N	377	SRR15554967	29402	G	T	0,998465	2021-08-04	United States
ORF1ab_1640_L	ORF1ab	1640	SRR15554968	5184	C	T	0,999828	2021-08-04	United States
ORF1ab_1826_D	ORF1ab	1826	SRR15554968	5743	G	C	0,0565608	2021-08-04	United States
ORF1ab_1827_H	ORF1ab	1827	SRR15554968	5744	T	C	0,0565925	2021-08-04	United States
ORF1ab_3209_V	ORF1ab	3209	SRR15554968	9891	C	T	1	2021-08-04	United States
ORF1ab_3718_A	ORF1ab	3718	SRR15554968	11418	T	C	1	2021-08-04	United States
ORF1ab_3750_I	ORF1ab	3750	SRR15554968	11514	C	T	0,9993	2021-08-04	United States
ORF1ab_314_L	ORF1ab	314	SRR15554968	14408	C	T	0,992629	2021-08-04	United States
ORF1ab_662_S	ORF1ab	662	SRR15554968	15451	G	A	0,998536	2021-08-04	United States
ORF1ab_1000_L	ORF1ab	1000	SRR15554968	16466	C	T	0,999682	2021-08-04	United States
S_19_R	S	19	SRR15554968	21618	C	G	1	2021-08-04	United States
S_142_D	S	142	SRR15554968	21987	G	A	0,398305	2021-08-04	United States
S_156_NA	S	156	SRR15554968	22028	G	-AGTTCA	0,998623	2021-08-04	United States
S_222_V	S	222	SRR15554968	22227	C	T	0,998703	2021-08-04	United States
S_452_R	S	452	SRR15554968	22917	T	G	1	2021-08-04	United States
S_478_K	S	478	SRR15554968	22995	C	A	1	2021-08-04	United States
S_614_G	S	614	SRR15554968	23403	A	G	0,999763	2021-08-04	United States
S_681_R	S	681	SRR15554968	23604	C	G	1	2021-08-04	United States
S_950_N	S	950	SRR15554968	24410	G	A	0,827004	2021-08-04	United States
ORF3a_26_L	ORF3a	26	SRR15554968	25469	C	T	1	2021-08-04	United States
M_82_T	M	82	SRR15554968	26767	T	C	1	2021-08-04	United States
ORF7a_82_A	ORF7a	82	SRR15554968	27638	T	C	0,99896	2021-08-04	United States
ORF7a_120_I	ORF7a	120	SRR15554968	27752	C	T	1	2021-08-04	United States
ORF8_118_NA	ORF8	118	SRR15554968	28247	A	-GATTTC	0,807891	2021-08-04	United States
ORF8_120_L	ORF8	120	SRR15554968	28253	C	A	0,966102	2021-08-04	United States
N_63_G	N	63	SRR15554968	28461	A	G	0,963615	2021-08-04	United States
N_203_M	N	203	SRR15554968	28881	G	T	0,999074	2021-08-04	United States
N_373_N	N	373	SRR15554968	29392	G	T	0,999098	2021-08-04	United States
N_377_Y	N	377	SRR15554968	29402	G	T	1	2021-08-04	United States
ORF1ab_184_C	ORF1ab	184	SRR15554969	815	C	T	0,999902	2021-08-04	United States
ORF1ab_1049_V	ORF1ab	1049	SRR15554969	3411	C	T	0,0606443	2021-08-04	United States
ORF1ab_1306_S	ORF1ab	1306	SRR15554969	4181	G	T	1	2021-08-04	United States
ORF1ab_2046_L	ORF1ab	2046	SRR15554969	6402	C	T	0,995456	2021-08-04	United States
ORF1ab_2391_H	ORF1ab	2391	SRR15554969	7436	T	C	0,997745	2021-08-04	United States
ORF1ab_2855_V	ORF1ab	2855	SRR15554969	8829	C	T	1	2021-08-04	United States
ORF1ab_2930_L	ORF1ab	2930	SRR15554969	9053	G	T	0,999697	2021-08-04	United States
ORF1ab_3255_I	ORF1ab	3255	SRR15554969	10029	C	T	0,998829	2021-08-04	United States
ORF1ab_3646_A	ORF1ab	3646	SRR15554969	11201	A	G	0,999166	2021-08-04	United States
ORF1ab_314_L	ORF1ab	314	SRR15554969	14408	C	T	0,999511	2021-08-04	United States
ORF1ab_662_S	ORF1ab	662	SRR15554969	15451	G	A	0,998421	2021-08-04	United States
ORF1ab_1000_L	ORF1ab	1000	SRR15554969	16466	C	T	0,99851	2021-08-04	United States
ORF1ab_1847_S	ORF1ab	1847	SRR15554969	19006	G	T	0,999528	2021-08-04	United States
ORF1ab_1918_V	ORF1ab	1918	SRR15554969	19220	C	T	0,998412	2021-08-04	United States
ORF1ab_2513_V	ORF1ab	2513	SRR15554969	21005	C	T	0,99649	2021-08-04	United States
S_19_R	S	19	SRR15554969	21618	C	G	0,995074	2021-08-04	United States
S_446_V	S	446	SRR15554969	22899	G	T	0,0628931	2021-08-04	United States
S_452_R	S	452	SRR15554969	22917	T	G	1	2021-08-04	United States
S_478_K	S	478	SRR15554969	22995	C	A	1	2021-08-04	United States
S_614_G	S	614	SRR15554969	23403	A	G	0,999359	2021-08-04	United States
S_675_H	S	675	SRR15554969	23587	G	C	1	2021-08-04	United States
S_681_R	S	681	SRR15554969	23604	C	G	0,999691	2021-08-04	United States
S_950_N	S	950	SRR15554969	24410	G	A	0,978218	2021-08-04	United States
ORF3a_26_L	ORF3a	26	SRR15554969	25469	C	T	1	2021-08-04	United States
M_82_T	M	82	SRR15554969	26767	T	C	1	2021-08-04	United States
ORF7b_40_I	ORF7b	40	SRR15554969	27874	C	T	1	2021-08-04	United States
ORF8_118_NA	ORF8	118	SRR15554969	28247	A	-GATTTC	0,863118	2021-08-04	United States
ORF8_120_L	ORF8	120	SRR15554969	28253	C	A	0,986577	2021-08-04	United States
N_63_G	N	63	SRR15554969	28461	A	G	0,963555	2021-08-04	United States
N_203_M	N	203	SRR15554969	28881	G	T	0,987055	2021-08-04	United States
N_215_C	N	215	SRR15554969	28916	G	T	1	2021-08-04	United States
N_377_Y	N	377	SRR15554969	29402	G	T	1	2021-08-04	United States
ORF1ab_318_L	ORF1ab	318	SRR15554971	1218	C	T	0,0523433	2021-08-04	United States
ORF1ab_1228_G	ORF1ab	1228	SRR15554971	3948	A	G	0,999632	2021-08-04	United States
ORF1ab_1306_S	ORF1ab	1306	SRR15554971	4181	G	T	0,999505	2021-08-04	United States
ORF1ab_1352_NA	ORF1ab	1352	SRR15554971	4321	C	-T	0,104672	2021-08-04	United States
ORF1ab_1769_V	ORF1ab	1769	SRR15554971	5570	A	G	0,0687831	2021-08-04	United States
ORF1ab_1926_NA	ORF1ab	1926	SRR15554971	6042	A	-TAATTTTAAGTTTG	0,103837	2021-08-04	United States
ORF1ab_2046_L	ORF1ab	2046	SRR15554971	6402	C	T	0,997956	2021-08-04	United States
ORF1ab_2584_V	ORF1ab	2584	SRR15554971	8016	C	T	0,0642522	2021-08-04	United States
ORF1ab_2928_E	ORF1ab	2928	SRR15554971	9047	A	G	0,0512201	2021-08-04	United States
ORF1ab_2930_L	ORF1ab	2930	SRR15554971	9053	G	T	0,999494	2021-08-04	United States
ORF1ab_2963_*	ORF1ab	2963	SRR15554971	9152	C	T	0,13332	2021-08-04	United States
ORF1ab_3255_I	ORF1ab	3255	SRR15554971	10029	C	T	1	2021-08-04	United States
ORF1ab_3603_NA	ORF1ab	3603	SRR15554971	11074	C	-T	0,0572989	2021-08-04	United States
ORF1ab_3603_NA	ORF1ab	3603	SRR15554971	11074	C	+T	0,0518011	2021-08-04	United States
ORF1ab_3646_A	ORF1ab	3646	SRR15554971	11201	A	G	0,999868	2021-08-04	United States
ORF1ab_3766_F	ORF1ab	3766	SRR15554971	11562	G	T	0,998088	2021-08-04	United States
ORF1ab_3975_I	ORF1ab	3975	SRR15554971	12188	G	A	0,999732	2021-08-04	United States
ORF1ab_4087_I	ORF1ab	4087	SRR15554971	12525	C	T	0,0526932	2021-08-04	United States
ORF1ab_4236_D	ORF1ab	4236	SRR15554971	12971	A	G	0,0591211	2021-08-04	United States
ORF1ab_227_F	ORF1ab	227	SRR15554971	14147	C	T	0,110475	2021-08-04	United States
ORF1ab_314_L	ORF1ab	314	SRR15554971	14408	C	T	0,999831	2021-08-04	United States
ORF1ab_662_S	ORF1ab	662	SRR15554971	15451	G	A	0,996454	2021-08-04	United States
ORF1ab_697_V	ORF1ab	697	SRR15554971	15557	C	T	0,0710721	2021-08-04	United States
ORF1ab_706_F	ORF1ab	706	SRR15554971	15583	A	T	0,0693888	2021-08-04	United States
ORF1ab_1000_L	ORF1ab	1000	SRR15554971	16466	C	T	1	2021-08-04	United States
ORF1ab_1152_L	ORF1ab	1152	SRR15554971	16922	C	T	0,051168	2021-08-04	United States
ORF1ab_1918_V	ORF1ab	1918	SRR15554971	19220	C	T	0,999694	2021-08-04	United States
ORF1ab_2333_G	ORF1ab	2333	SRR15554971	20465	A	G	0,182857	2021-08-04	United States
S_19_R	S	19	SRR15554971	21618	C	G	1	2021-08-04	United States
S_31_F	S	31	SRR15554971	21654	C	T	0,0527046	2021-08-04	United States
S_156_NA	S	156	SRR15554971	22028	G	-AGTTCA	1	2021-08-04	United States
S_375_F	S	375	SRR15554971	22686	C	T	0,0540373	2021-08-04	United States
S_614_G	S	614	SRR15554971	23403	A	G	0,999899	2021-08-04	United States
S_654_Q	S	654	SRR15554971	23522	G	C	0,155816	2021-08-04	United States
S_681_R	S	681	SRR15554971	23604	C	G	1	2021-08-04	United States
S_817_NA	S	817	SRR15554971	24011	T	-TTA	0,07704	2021-08-04	United States
S_950_N	S	950	SRR15554971	24410	G	A	0,995902	2021-08-04	United States
ORF3a_26_L	ORF3a	26	SRR15554971	25469	C	T	1	2021-08-04	United States
ORF3a_239_Q	ORF3a	239	SRR15554971	26107	G	C	1	2021-08-04	United States
M_82_T	M	82	SRR15554971	26767	T	C	0,999653	2021-08-04	United States
M_185_*	M	185	SRR15554971	27075	C	T	0,517699	2021-08-04	United States
ORF7b_40_I	ORF7b	40	SRR15554971	27874	C	T	1	2021-08-04	United States
ORF8_118_NA	ORF8	118	SRR15554971	28247	A	-GATTTC	0,819415	2021-08-04	United States
ORF8_119_V	ORF8	119	SRR15554971	28249	A	T	0,981982	2021-08-04	United States
ORF8_120_L	ORF8	120	SRR15554971	28253	C	A	0,969795	2021-08-04	United States
N_62_Q	N	62	SRR15554971	28457	G	C	0,115128	2021-08-04	United States
N_63_G	N	63	SRR15554971	28461	A	G	0,989198	2021-08-04	United States
N_203_M	N	203	SRR15554971	28881	G	T	1	2021-08-04	United States
N_215_C	N	215	SRR15554971	28916	G	T	1	2021-08-04	United States
N_417_I	N	417	SRR15554971	29523	C	T	0,07	2021-08-04	United States
ORF1ab_1633_D	ORF1ab	1633	SRR15554974	5164	G	T	0,998995	2021-08-04	United States
ORF1ab_1640_L	ORF1ab	1640	SRR15554974	5184	C	T	0,999523	2021-08-04	United States
ORF1ab_3209_V	ORF1ab	3209	SRR15554974	9891	C	T	0,999655	2021-08-04	United States
ORF1ab_3718_A	ORF1ab	3718	SRR15554974	11418	T	C	0,999891	2021-08-04	United States
ORF1ab_3750_I	ORF1ab	3750	SRR15554974	11514	C	T	0,999008	2021-08-04	United States
ORF1ab_314_L	ORF1ab	314	SRR15554974	14408	C	T	0,999508	2021-08-04	United States
ORF1ab_662_S	ORF1ab	662	SRR15554974	15451	G	A	0,998827	2021-08-04	United States
ORF1ab_1000_L	ORF1ab	1000	SRR15554974	16466	C	T	1	2021-08-04	United States
ORF1ab_1156_I	ORF1ab	1156	SRR15554974	16935	G	T	0,999764	2021-08-04	United States
S_19_R	S	19	SRR15554974	21618	C	G	1	2021-08-04	United States
S_132_NA	S	132	SRR15554974	21956	G	-AATT	0,0767327	2021-08-04	United States
S_142_D	S	142	SRR15554974	21987	G	A	0,715686	2021-08-04	United States
S_156_NA	S	156	SRR15554974	22028	G	-AGTTCA	0,99791	2021-08-04	United States
S_222_V	S	222	SRR15554974	22227	C	T	0,999625	2021-08-04	United States
S_452_R	S	452	SRR15554974	22917	T	G	1	2021-08-04	United States
S_478_K	S	478	SRR15554974	22995	C	A	0,999273	2021-08-04	United States
S_614_G	S	614	SRR15554974	23403	A	G	0,99988	2021-08-04	United States
S_681_R	S	681	SRR15554974	23604	C	G	0,999532	2021-08-04	United States
S_950_N	S	950	SRR15554974	24410	G	A	0,989694	2021-08-04	United States
ORF3a_26_L	ORF3a	26	SRR15554974	25469	C	T	0,99946	2021-08-04	United States
M_82_T	M	82	SRR15554974	26767	T	C	0,999743	2021-08-04	United States
ORF7a_82_A	ORF7a	82	SRR15554974	27638	T	C	0,998255	2021-08-04	United States
ORF7a_120_I	ORF7a	120	SRR15554974	27752	C	T	0,997819	2021-08-04	United States
ORF8_118_NA	ORF8	118	SRR15554974	28247	A	-GATTTC	0,815959	2021-08-04	United States
ORF8_119_V	ORF8	119	SRR15554974	28249	A	T	0,955224	2021-08-04	United States
ORF8_120_L	ORF8	120	SRR15554974	28253	C	A	0,986779	2021-08-04	United States
N_18_V	N	18	SRR15554974	28326	G	T	0,999783	2021-08-04	United States
N_63_G	N	63	SRR15554974	28461	A	G	0,966701	2021-08-04	United States
N_203_M	N	203	SRR15554974	28881	G	T	1	2021-08-04	United States
N_377_Y	N	377	SRR15554974	29402	G	T	0,997949	2021-08-04	United States
ORF1ab_1633_D	ORF1ab	1633	SRR15554976	5164	G	T	0,999248	2021-08-04	United States
ORF1ab_1640_L	ORF1ab	1640	SRR15554976	5184	C	T	0,999012	2021-08-04	United States
ORF1ab_1826_D	ORF1ab	1826	SRR15554976	5743	G	C	0,0521414	2021-08-04	United States
ORF1ab_1827_H	ORF1ab	1827	SRR15554976	5744	T	C	0,0519229	2021-08-04	United States
ORF1ab_3148_V	ORF1ab	3148	SRR15554976	9707	A	G	0,999828	2021-08-04	United States
ORF1ab_3209_V	ORF1ab	3209	SRR15554976	9891	C	T	0,99953	2021-08-04	United States
ORF1ab_3353_R	ORF1ab	3353	SRR15554976	10323	A	G	0,170176	2021-08-04	United States
ORF1ab_3718_A	ORF1ab	3718	SRR15554976	11418	T	C	0,999827	2021-08-04	United States
ORF1ab_3750_I	ORF1ab	3750	SRR15554976	11514	C	T	0,999044	2021-08-04	United States
ORF1ab_314_L	ORF1ab	314	SRR15554976	14408	C	T	0,998952	2021-08-04	United States
ORF1ab_662_S	ORF1ab	662	SRR15554976	15451	G	A	0,999257	2021-08-04	United States
ORF1ab_1000_L	ORF1ab	1000	SRR15554976	16466	C	T	0,999789	2021-08-04	United States
S_3_NA	S	3	SRR15554976	21569	G	+T	0,0794329	2021-08-04	United States
S_5_F	S	5	SRR15554976	21575	C	T	0,999952	2021-08-04	United States
S_19_R	S	19	SRR15554976	21618	C	G	0,999723	2021-08-04	United States
S_142_D	S	142	SRR15554976	21987	G	A	0,461568	2021-08-04	United States
S_156_NA	S	156	SRR15554976	22028	G	-AGTTCA	0,998743	2021-08-04	United States
S_222_V	S	222	SRR15554976	22227	C	T	0,999729	2021-08-04	United States
S_289_I	S	289	SRR15554976	22427	G	A	1	2021-08-04	United States
S_452_R	S	452	SRR15554976	22917	T	G	0,999397	2021-08-04	United States
S_478_K	S	478	SRR15554976	22995	C	A	0,999785	2021-08-04	United States
S_614_G	S	614	SRR15554976	23403	A	G	0,999667	2021-08-04	United States
S_681_R	S	681	SRR15554976	23604	C	G	0,999473	2021-08-04	United States
S_950_N	S	950	SRR15554976	24410	G	A	0,742459	2021-08-04	United States
ORF3a_26_L	ORF3a	26	SRR15554976	25469	C	T	0,999895	2021-08-04	United States
M_82_T	M	82	SRR15554976	26767	T	C	0,99984	2021-08-04	United States
ORF7a_82_A	ORF7a	82	SRR15554976	27638	T	C	0,999368	2021-08-04	United States
ORF7a_120_I	ORF7a	120	SRR15554976	27752	C	T	0,999274	2021-08-04	United States
ORF8_118_NA	ORF8	118	SRR15554976	28247	A	-GATTTC	0,848326	2021-08-04	United States
ORF8_120_L	ORF8	120	SRR15554976	28253	C	A	0,98399	2021-08-04	United States
N_18_V	N	18	SRR15554976	28326	G	T	0,999669	2021-08-04	United States
N_63_G	N	63	SRR15554976	28461	A	G	0,792126	2021-08-04	United States
N_203_M	N	203	SRR15554976	28881	G	T	0,999629	2021-08-04	United States
N_377_Y	N	377	SRR15554976	29402	G	T	0,997734	2021-08-04	United States
ORF1ab_84_NA	ORF1ab	84	SRR15554977	517	T	-ATG	0,069265	2021-08-04	United States
ORF1ab_1306_S	ORF1ab	1306	SRR15554977	4181	G	T	0,999921	2021-08-04	United States
ORF1ab_2046_L	ORF1ab	2046	SRR15554977	6402	C	T	0,997821	2021-08-04	United States
ORF1ab_2855_V	ORF1ab	2855	SRR15554977	8829	C	T	0,998932	2021-08-04	United States
ORF1ab_2930_L	ORF1ab	2930	SRR15554977	9053	G	T	0,999668	2021-08-04	United States
ORF1ab_3255_I	ORF1ab	3255	SRR15554977	10029	C	T	0,999409	2021-08-04	United States
ORF1ab_3646_A	ORF1ab	3646	SRR15554977	11201	A	G	0,999709	2021-08-04	United States
ORF1ab_314_L	ORF1ab	314	SRR15554977	14408	C	T	0,999747	2021-08-04	United States
ORF1ab_662_S	ORF1ab	662	SRR15554977	15451	G	A	0,999093	2021-08-04	United States
ORF1ab_1000_L	ORF1ab	1000	SRR15554977	16466	C	T	1	2021-08-04	United States
ORF1ab_1847_S	ORF1ab	1847	SRR15554977	19006	G	T	0,999779	2021-08-04	United States
ORF1ab_1918_V	ORF1ab	1918	SRR15554977	19220	C	T	0,999689	2021-08-04	United States
ORF1ab_2084_I	ORF1ab	2084	SRR15554977	19718	C	T	0,0826043	2021-08-04	United States
ORF1ab_2132_V	ORF1ab	2132	SRR15554977	19862	C	T	0,99425	2021-08-04	United States
ORF1ab_2172_NA	ORF1ab	2172	SRR15554977	19983	C	+T	0,0619048	2021-08-04	United States
S_5_F	S	5	SRR15554977	21575	C	T	1	2021-08-04	United States
S_19_R	S	19	SRR15554977	21618	C	G	0,856785	2021-08-04	United States
S_95_I	S	95	SRR15554977	21846	C	T	1	2021-08-04	United States
S_142_D	S	142	SRR15554977	21987	G	A	0,81875	2021-08-04	United States
S_156_NA	S	156	SRR15554977	22028	G	-AGTTCA	0,999057	2021-08-04	United States
S_452_R	S	452	SRR15554977	22917	T	G	0,996109	2021-08-04	United States
S_478_K	S	478	SRR15554977	22995	C	A	1	2021-08-04	United States
S_614_G	S	614	SRR15554977	23403	A	G	0,999659	2021-08-04	United States
S_681_R	S	681	SRR15554977	23604	C	G	0,999731	2021-08-04	United States
S_950_N	S	950	SRR15554977	24410	G	A	0,98691	2021-08-04	United States
ORF3a_26_L	ORF3a	26	SRR15554977	25469	C	T	1	2021-08-04	United States
M_82_T	M	82	SRR15554977	26767	T	C	0,999882	2021-08-04	United States
ORF6_13_*	ORF6	13	SRR15554977	27238	G	T	0,0810275	2021-08-04	United States
ORF7a_120_I	ORF7a	120	SRR15554977	27752	C	T	1	2021-08-04	United States
ORF7b_40_I	ORF7b	40	SRR15554977	27874	C	T	0,999341	2021-08-04	United States
ORF8_118_NA	ORF8	118	SRR15554977	28247	A	-GATTTC	0,821287	2021-08-04	United States
ORF8_119_V	ORF8	119	SRR15554977	28249	A	T	0,96496	2021-08-04	United States
ORF8_120_L	ORF8	120	SRR15554977	28253	C	A	0,996455	2021-08-04	United States
N_63_G	N	63	SRR15554977	28461	A	G	0,971834	2021-08-04	United States
N_203_M	N	203	SRR15554977	28881	G	T	1	2021-08-04	United States
N_215_C	N	215	SRR15554977	28916	G	T	0,998947	2021-08-04	United States
N_377_Y	N	377	SRR15554977	29402	G	T	1	2021-08-04	United States
ORF1ab_1633_D	ORF1ab	1633	SRR15554978	5164	G	T	0,999387	2021-08-04	United States
ORF1ab_1640_L	ORF1ab	1640	SRR15554978	5184	C	T	1	2021-08-04	United States
ORF1ab_3209_V	ORF1ab	3209	SRR15554978	9891	C	T	0,999506	2021-08-04	United States
ORF1ab_3603_NA	ORF1ab	3603	SRR15554978	11074	C	-T	0,0536288	2021-08-04	United States
ORF1ab_3718_A	ORF1ab	3718	SRR15554978	11418	T	C	0,999783	2021-08-04	United States
ORF1ab_3750_I	ORF1ab	3750	SRR15554978	11514	C	T	0,999407	2021-08-04	United States
ORF1ab_314_L	ORF1ab	314	SRR15554978	14408	C	T	0,998263	2021-08-04	United States
ORF1ab_662_S	ORF1ab	662	SRR15554978	15451	G	A	0,998395	2021-08-04	United States
ORF1ab_1000_L	ORF1ab	1000	SRR15554978	16466	C	T	0,999617	2021-08-04	United States
S_19_R	S	19	SRR15554978	21618	C	G	0,998993	2021-08-04	United States
S_68_K	S	68	SRR15554978	21765	T	A	0,155689	2021-08-04	United States
S_69_P	S	69	SRR15554978	21768	A	C	0,0509554	2021-08-04	United States
S_142_D	S	142	SRR15554978	21987	G	A	0,774775	2021-08-04	United States
S_156_NA	S	156	SRR15554978	22028	G	-AGTTCA	0,999215	2021-08-04	United States
S_222_V	S	222	SRR15554978	22227	C	T	0,985422	2021-08-04	United States
S_452_R	S	452	SRR15554978	22917	T	G	1	2021-08-04	United States
S_478_K	S	478	SRR15554978	22995	C	A	1	2021-08-04	United States
S_614_G	S	614	SRR15554978	23403	A	G	0,999774	2021-08-04	United States
S_679_NA	S	679	SRR15554978	23597	A	-ATT	0,657729	2021-08-04	United States
S_681_R	S	681	SRR15554978	23604	C	G	1	2021-08-04	United States
S_950_N	S	950	SRR15554978	24410	G	A	0,973329	2021-08-04	United States
ORF3a_26_L	ORF3a	26	SRR15554978	25469	C	T	0,999895	2021-08-04	United States
M_82_T	M	82	SRR15554978	26767	T	C	0,999935	2021-08-04	United States
ORF7a_82_A	ORF7a	82	SRR15554978	27638	T	C	1	2021-08-04	United States
ORF7a_120_I	ORF7a	120	SRR15554978	27752	C	T	1	2021-08-04	United States
ORF8_118_NA	ORF8	118	SRR15554978	28247	A	-GATTTC	0,815722	2021-08-04	United States
ORF8_119_V	ORF8	119	SRR15554978	28249	A	T	0,980132	2021-08-04	United States
ORF8_120_L	ORF8	120	SRR15554978	28253	C	A	0,990871	2021-08-04	United States
N_18_V	N	18	SRR15554978	28326	G	T	0,99974	2021-08-04	United States
N_63_G	N	63	SRR15554978	28461	A	G	0,965517	2021-08-04	United States
N_203_M	N	203	SRR15554978	28881	G	T	1	2021-08-04	United States
N_377_Y	N	377	SRR15554978	29402	G	T	1	2021-08-04	United States
ORF1ab_1206_T	ORF1ab	1206	SRR15554979	3882	T	C	0,999985	2021-08-04	United States
ORF1ab_1640_L	ORF1ab	1640	SRR15554979	5184	C	T	0,999317	2021-08-04	United States
ORF1ab_3209_V	ORF1ab	3209	SRR15554979	9891	C	T	0,999649	2021-08-04	United States
ORF1ab_3718_A	ORF1ab	3718	SRR15554979	11418	T	C	0,999835	2021-08-04	United States
ORF1ab_3750_I	ORF1ab	3750	SRR15554979	11514	C	T	0,999152	2021-08-04	United States
ORF1ab_314_L	ORF1ab	314	SRR15554979	14408	C	T	0,99949	2021-08-04	United States
ORF1ab_662_S	ORF1ab	662	SRR15554979	15451	G	A	0,999588	2021-08-04	United States
ORF1ab_1000_L	ORF1ab	1000	SRR15554979	16466	C	T	0,999772	2021-08-04	United States
S_19_R	S	19	SRR15554979	21618	C	G	0,999968	2021-08-04	United States
S_142_D	S	142	SRR15554979	21987	G	A	0,386397	2021-08-04	United States
S_156_NA	S	156	SRR15554979	22028	G	-AGTTCA	0,997679	2021-08-04	United States
S_222_V	S	222	SRR15554979	22227	C	T	0,999591	2021-08-04	United States
S_452_R	S	452	SRR15554979	22917	T	G	0,999373	2021-08-04	United States
S_478_K	S	478	SRR15554979	22995	C	A	0,999857	2021-08-04	United States
S_614_G	S	614	SRR15554979	23403	A	G	0,999812	2021-08-04	United States
S_681_R	S	681	SRR15554979	23604	C	G	0,999058	2021-08-04	United States
S_950_N	S	950	SRR15554979	24410	G	A	0,585361	2021-08-04	United States
S_1264_L	S	1264	SRR15554979	25352	G	T	0,682533	2021-08-04	United States
ORF3a_26_L	ORF3a	26	SRR15554979	25469	C	T	0,999741	2021-08-04	United States
M_82_T	M	82	SRR15554979	26767	T	C	0,999855	2021-08-04	United States
ORF6_48_N	ORF6	48	SRR15554979	27345	A	T	0,999616	2021-08-04	United States
ORF7a_82_A	ORF7a	82	SRR15554979	27638	T	C	0,999587	2021-08-04	United States
ORF7a_120_I	ORF7a	120	SRR15554979	27752	C	T	0,999595	2021-08-04	United States
ORF8_118_NA	ORF8	118	SRR15554979	28247	A	-GATTTC	0,853565	2021-08-04	United States
ORF8_119_V	ORF8	119	SRR15554979	28249	A	T	1	2021-08-04	United States
ORF8_120_L	ORF8	120	SRR15554979	28253	C	A	0,984848	2021-08-04	United States
N_63_G	N	63	SRR15554979	28461	A	G	0,677873	2021-08-04	United States
N_203_M	N	203	SRR15554979	28881	G	T	0,999263	2021-08-04	United States
N_377_Y	N	377	SRR15554979	29402	G	T	0,999552	2021-08-04	United States
ORF1ab_1306_S	ORF1ab	1306	SRR15554980	4181	G	T	0,999768	2021-08-04	United States
ORF1ab_2046_L	ORF1ab	2046	SRR15554980	6402	C	T	0,998366	2021-08-04	United States
ORF1ab_2287_S	ORF1ab	2287	SRR15554980	7124	C	T	0,999835	2021-08-04	United States
ORF1ab_2483_S	ORF1ab	2483	SRR15554980	7712	C	T	0,999274	2021-08-04	United States
ORF1ab_2930_L	ORF1ab	2930	SRR15554980	9053	G	T	0,9998	2021-08-04	United States
ORF1ab_3255_I	ORF1ab	3255	SRR15554980	10029	C	T	0,99964	2021-08-04	United States
ORF1ab_3646_A	ORF1ab	3646	SRR15554980	11201	A	G	0,99952	2021-08-04	United States
ORF1ab_314_L	ORF1ab	314	SRR15554980	14408	C	T	0,999206	2021-08-04	United States
ORF1ab_662_S	ORF1ab	662	SRR15554980	15451	G	A	0,999512	2021-08-04	United States
ORF1ab_1000_L	ORF1ab	1000	SRR15554980	16466	C	T	0,999765	2021-08-04	United States
ORF1ab_1219_S	ORF1ab	1219	SRR15554980	17122	G	T	0,99972	2021-08-04	United States
ORF1ab_1918_V	ORF1ab	1918	SRR15554980	19220	C	T	0,999525	2021-08-04	United States
S_19_R	S	19	SRR15554980	21618	C	G	0,999957	2021-08-04	United States
S_95_I	S	95	SRR15554980	21846	C	T	0,999704	2021-08-04	United States
S_142_D	S	142	SRR15554980	21987	G	A	0,234742	2021-08-04	United States
S_156_NA	S	156	SRR15554980	22028	G	-AGTTCA	0,998004	2021-08-04	United States
S_452_R	S	452	SRR15554980	22917	T	G	0,999558	2021-08-04	United States
S_478_K	S	478	SRR15554980	22995	C	A	0,999909	2021-08-04	United States
S_614_G	S	614	SRR15554980	23403	A	G	0,999807	2021-08-04	United States
S_681_R	S	681	SRR15554980	23604	C	G	0,999332	2021-08-04	United States
S_950_N	S	950	SRR15554980	24410	G	A	0,594229	2021-08-04	United States
ORF3a_26_L	ORF3a	26	SRR15554980	25469	C	T	0,999749	2021-08-04	United States
M_82_T	M	82	SRR15554980	26767	T	C	0,999628	2021-08-04	United States
ORF7a_82_A	ORF7a	82	SRR15554980	27638	T	C	0,999867	2021-08-04	United States
ORF7a_120_I	ORF7a	120	SRR15554980	27752	C	T	0,999862	2021-08-04	United States
ORF7b_40_I	ORF7b	40	SRR15554980	27874	C	T	0,999633	2021-08-04	United States
ORF8_118_NA	ORF8	118	SRR15554980	28247	A	-GATTTC	0,849768	2021-08-04	United States
ORF8_119_V	ORF8	119	SRR15554980	28249	A	T	0,991342	2021-08-04	United States
ORF8_120_L	ORF8	120	SRR15554980	28253	C	A	0,986223	2021-08-04	United States
N_63_G	N	63	SRR15554980	28461	A	G	0,712468	2021-08-04	United States
N_203_M	N	203	SRR15554980	28881	G	T	0,999646	2021-08-04	United States
N_215_C	N	215	SRR15554980	28916	G	T	0,99931	2021-08-04	United States
N_321_C	N	321	SRR15554980	29234	G	T	0,997522	2021-08-04	United States
N_377_Y	N	377	SRR15554980	29402	G	T	0,999425	2021-08-04	United States
ORF1ab_1306_S	ORF1ab	1306	SRR15554982	4181	G	T	0,99977	2021-08-04	United States
ORF1ab_2046_S	ORF1ab	2046	SRR15554982	6401	C	T	0,999788	2021-08-04	United States
ORF1ab_2046_L	ORF1ab	2046	SRR15554982	6402	C	T	0,999609	2021-08-04	United States
ORF1ab_2287_S	ORF1ab	2287	SRR15554982	7124	C	T	0,999905	2021-08-04	United States
ORF1ab_2855_V	ORF1ab	2855	SRR15554982	8829	C	T	0,999547	2021-08-04	United States
ORF1ab_2930_L	ORF1ab	2930	SRR15554982	9053	G	T	0,999542	2021-08-04	United States
ORF1ab_3255_I	ORF1ab	3255	SRR15554982	10029	C	T	0,999685	2021-08-04	United States
ORF1ab_3646_A	ORF1ab	3646	SRR15554982	11201	A	G	0,999653	2021-08-04	United States
ORF1ab_314_L	ORF1ab	314	SRR15554982	14408	C	T	0,999071	2021-08-04	United States
ORF1ab_662_S	ORF1ab	662	SRR15554982	15451	G	A	0,997711	2021-08-04	United States
ORF1ab_1000_L	ORF1ab	1000	SRR15554982	16466	C	T	0,999281	2021-08-04	United States
ORF1ab_1847_S	ORF1ab	1847	SRR15554982	19006	G	T	0,999842	2021-08-04	United States
ORF1ab_1918_V	ORF1ab	1918	SRR15554982	19220	C	T	0,99963	2021-08-04	United States
S_19_R	S	19	SRR15554982	21618	C	G	0,999881	2021-08-04	United States
S_95_I	S	95	SRR15554982	21846	C	T	0,999917	2021-08-04	United States
S_142_D	S	142	SRR15554982	21987	G	A	0,216534	2021-08-04	United States
S_156_NA	S	156	SRR15554982	22028	G	-AGTTCA	0,997833	2021-08-04	United States
S_452_R	S	452	SRR15554982	22917	T	G	0,999345	2021-08-04	United States
S_478_K	S	478	SRR15554982	22995	C	A	0,999782	2021-08-04	United States
S_614_G	S	614	SRR15554982	23403	A	G	0,999907	2021-08-04	United States
S_681_R	S	681	SRR15554982	23604	C	G	0,999607	2021-08-04	United States
S_950_N	S	950	SRR15554982	24410	G	A	0,606293	2021-08-04	United States
ORF3a_26_L	ORF3a	26	SRR15554982	25469	C	T	0,99973	2021-08-04	United States
ORF3a_232_V	ORF3a	232	SRR15554982	26086	A	G	0,148828	2021-08-04	United States
M_82_T	M	82	SRR15554982	26767	T	C	0,99985	2021-08-04	United States
ORF7a_82_A	ORF7a	82	SRR15554982	27638	T	C	0,999935	2021-08-04	United States
ORF7a_120_I	ORF7a	120	SRR15554982	27752	C	T	0,999739	2021-08-04	United States
ORF7b_40_I	ORF7b	40	SRR15554982	27874	C	T	0,999808	2021-08-04	United States
ORF8_118_NA	ORF8	118	SRR15554982	28247	A	-GATTTC	0,818339	2021-08-04	United States
ORF8_119_V	ORF8	119	SRR15554982	28249	A	T	0,975962	2021-08-04	United States
ORF8_120_L	ORF8	120	SRR15554982	28253	C	A	0,988173	2021-08-04	United States
N_63_G	N	63	SRR15554982	28461	A	G	0,509176	2021-08-04	United States
N_203_M	N	203	SRR15554982	28881	G	T	0,999423	2021-08-04	United States
N_215_C	N	215	SRR15554982	28916	G	T	0,999247	2021-08-04	United States
N_377_Y	N	377	SRR15554982	29402	G	T	0,999588	2021-08-04	United States
ORF1ab_1640_L	ORF1ab	1640	SRR15554983	5184	C	T	0,999124	2021-08-04	United States
ORF1ab_1826_D	ORF1ab	1826	SRR15554983	5743	G	C	0,0747059	2021-08-04	United States
ORF1ab_1827_H	ORF1ab	1827	SRR15554983	5744	T	C	0,0746472	2021-08-04	United States
ORF1ab_3209_V	ORF1ab	3209	SRR15554983	9891	C	T	0,999505	2021-08-04	United States
ORF1ab_3718_A	ORF1ab	3718	SRR15554983	11418	T	C	0,999758	2021-08-04	United States
ORF1ab_3750_I	ORF1ab	3750	SRR15554983	11514	C	T	0,998975	2021-08-04	United States
ORF1ab_314_L	ORF1ab	314	SRR15554983	14408	C	T	0,999541	2021-08-04	United States
ORF1ab_662_S	ORF1ab	662	SRR15554983	15451	G	A	0,999575	2021-08-04	United States
ORF1ab_1000_L	ORF1ab	1000	SRR15554983	16466	C	T	0,999726	2021-08-04	United States
ORF1ab_2661_G	ORF1ab	2661	SRR15554983	21449	A	G	0,999727	2021-08-04	United States
S_19_R	S	19	SRR15554983	21618	C	G	0,999917	2021-08-04	United States
S_142_D	S	142	SRR15554983	21987	G	A	0,221239	2021-08-04	United States
S_156_NA	S	156	SRR15554983	22028	G	-AGTTCA	0,999177	2021-08-04	United States
S_222_V	S	222	SRR15554983	22227	C	T	0,999293	2021-08-04	United States
S_452_R	S	452	SRR15554983	22917	T	G	0,999502	2021-08-04	United States
S_478_K	S	478	SRR15554983	22995	C	A	0,999602	2021-08-04	United States
S_614_G	S	614	SRR15554983	23403	A	G	0,999839	2021-08-04	United States
S_681_R	S	681	SRR15554983	23604	C	G	0,99981	2021-08-04	United States
S_950_N	S	950	SRR15554983	24410	G	A	0,581292	2021-08-04	United States
ORF3a_26_L	ORF3a	26	SRR15554983	25469	C	T	0,999763	2021-08-04	United States
ORF3a_224_C	ORF3a	224	SRR15554983	26062	G	T	0,998554	2021-08-04	United States
M_82_T	M	82	SRR15554983	26767	T	C	0,999721	2021-08-04	United States
M_197_N	M	197	SRR15554983	27112	G	A	0,999125	2021-08-04	United States
ORF7a_82_A	ORF7a	82	SRR15554983	27638	T	C	0,999644	2021-08-04	United States
ORF7a_120_I	ORF7a	120	SRR15554983	27752	C	T	0,999694	2021-08-04	United States
ORF8_118_NA	ORF8	118	SRR15554983	28247	A	-GATTTC	0,816277	2021-08-04	United States
ORF8_120_L	ORF8	120	SRR15554983	28253	C	A	0,987074	2021-08-04	United States
N_63_G	N	63	SRR15554983	28461	A	G	0,618382	2021-08-04	United States
N_71_R	N	71	SRR15554983	28484	G	C	0,184905	2021-08-04	United States
N_203_M	N	203	SRR15554983	28881	G	T	0,999266	2021-08-04	United States
N_377_Y	N	377	SRR15554983	29402	G	T	0,998986	2021-08-04	United States
ORF1ab_1633_D	ORF1ab	1633	SRR15554984	5164	G	T	1	2021-08-04	United States
ORF1ab_1640_L	ORF1ab	1640	SRR15554984	5184	C	T	0,996653	2021-08-04	United States
ORF1ab_1826_D	ORF1ab	1826	SRR15554984	5743	G	C	0,069999	2021-08-04	United States
ORF1ab_1827_H	ORF1ab	1827	SRR15554984	5744	T	C	0,0654598	2021-08-04	United States
ORF1ab_3209_V	ORF1ab	3209	SRR15554984	9891	C	T	0,999466	2021-08-04	United States
ORF1ab_3718_A	ORF1ab	3718	SRR15554984	11418	T	C	1	2021-08-04	United States
ORF1ab_3750_I	ORF1ab	3750	SRR15554984	11514	C	T	1	2021-08-04	United States
ORF1ab_3802_C	ORF1ab	3802	SRR15554984	11669	C	T	0,998824	2021-08-04	United States
ORF1ab_314_L	ORF1ab	314	SRR15554984	14408	C	T	0,999576	2021-08-04	United States
ORF1ab_662_S	ORF1ab	662	SRR15554984	15451	G	A	1	2021-08-04	United States
ORF1ab_1000_L	ORF1ab	1000	SRR15554984	16466	C	T	1	2021-08-04	United States
S_19_R	S	19	SRR15554984	21618	C	G	1	2021-08-04	United States
S_452_R	S	452	SRR15554984	22917	T	G	0,992	2021-08-04	United States
S_478_K	S	478	SRR15554984	22995	C	A	1	2021-08-04	United States
S_614_G	S	614	SRR15554984	23403	A	G	0,999854	2021-08-04	United States
S_681_R	S	681	SRR15554984	23604	C	G	0,999768	2021-08-04	United States
S_950_N	S	950	SRR15554984	24410	G	A	0,990045	2021-08-04	United States
ORF3a_26_L	ORF3a	26	SRR15554984	25469	C	T	0,999713	2021-08-04	United States
M_82_T	M	82	SRR15554984	26767	T	C	0,999716	2021-08-04	United States
ORF8_118_NA	ORF8	118	SRR15554984	28247	A	-GATTTC	0,805699	2021-08-04	United States
ORF8_119_V	ORF8	119	SRR15554984	28249	A	T	0,981982	2021-08-04	United States
ORF8_120_L	ORF8	120	SRR15554984	28253	C	A	0,99284	2021-08-04	United States
N_18_V	N	18	SRR15554984	28326	G	T	0,999925	2021-08-04	United States
N_63_G	N	63	SRR15554984	28461	A	G	0,989874	2021-08-04	United States
N_203_M	N	203	SRR15554984	28881	G	T	1	2021-08-04	United States
N_377_Y	N	377	SRR15554984	29402	G	T	1	2021-08-04	United States
N_386_*	N	386	SRR15554984	29429	C	T	0,103261	2021-08-04	United States
ORF1ab_1054_L	ORF1ab	1054	SRR15554986	3426	C	T	0,999157	2021-08-04	United States
ORF1ab_1306_S	ORF1ab	1306	SRR15554986	4181	G	T	0,998385	2021-08-04	United States
ORF1ab_2046_L	ORF1ab	2046	SRR15554986	6402	C	T	0,998546	2021-08-04	United States
ORF1ab_2287_S	ORF1ab	2287	SRR15554986	7124	C	T	1	2021-08-04	United States
ORF1ab_2930_L	ORF1ab	2930	SRR15554986	9053	G	T	0,999594	2021-08-04	United States
ORF1ab_3255_I	ORF1ab	3255	SRR15554986	10029	C	T	0,99986	2021-08-04	United States
ORF1ab_3646_A	ORF1ab	3646	SRR15554986	11201	A	G	0,999719	2021-08-04	United States
ORF1ab_314_L	ORF1ab	314	SRR15554986	14408	C	T	0,999744	2021-08-04	United States
ORF1ab_662_S	ORF1ab	662	SRR15554986	15451	G	A	0,999345	2021-08-04	United States
ORF1ab_1000_L	ORF1ab	1000	SRR15554986	16466	C	T	0,998851	2021-08-04	United States
ORF1ab_1257_V	ORF1ab	1257	SRR15554986	17236	A	G	0,999794	2021-08-04	United States
ORF1ab_1918_V	ORF1ab	1918	SRR15554986	19220	C	T	0,998665	2021-08-04	United States
S_19_R	S	19	SRR15554986	21618	C	G	0,999837	2021-08-04	United States
S_142_D	S	142	SRR15554986	21987	G	A	0,553299	2021-08-04	United States
S_156_NA	S	156	SRR15554986	22028	G	-AGTTCA	0,999439	2021-08-04	United States
S_452_R	S	452	SRR15554986	22917	T	G	0,999616	2021-08-04	United States
S_478_K	S	478	SRR15554986	22995	C	A	0,999189	2021-08-04	United States
S_614_G	S	614	SRR15554986	23403	A	G	0,999904	2021-08-04	United States
S_681_R	S	681	SRR15554986	23604	C	G	0,999749	2021-08-04	United States
S_950_N	S	950	SRR15554986	24410	G	A	0,962168	2021-08-04	United States
ORF3a_26_L	ORF3a	26	SRR15554986	25469	C	T	0,999812	2021-08-04	United States
M_82_T	M	82	SRR15554986	26767	T	C	0,999727	2021-08-04	United States
ORF7a_82_A	ORF7a	82	SRR15554986	27638	T	C	1	2021-08-04	United States
ORF7a_120_I	ORF7a	120	SRR15554986	27752	C	T	1	2021-08-04	United States
ORF7b_40_I	ORF7b	40	SRR15554986	27874	C	T	0,999673	2021-08-04	United States
ORF8_118_NA	ORF8	118	SRR15554986	28247	A	-GATTTC	0,822965	2021-08-04	United States
ORF8_119_V	ORF8	119	SRR15554986	28249	A	T	0,912698	2021-08-04	United States
ORF8_120_L	ORF8	120	SRR15554986	28253	C	A	0,990135	2021-08-04	United States
N_63_G	N	63	SRR15554986	28461	A	G	0,970228	2021-08-04	United States
N_203_M	N	203	SRR15554986	28881	G	T	0,999511	2021-08-04	United States
N_215_C	N	215	SRR15554986	28916	G	T	0,999483	2021-08-04	United States
N_377_Y	N	377	SRR15554986	29402	G	T	0,997079	2021-08-04	United States
ORF1ab_1306_S	ORF1ab	1306	SRR15554988	4181	G	T	0,999839	2021-08-04	United States
ORF1ab_2046_L	ORF1ab	2046	SRR15554988	6402	C	T	0,998669	2021-08-04	United States
ORF1ab_2287_S	ORF1ab	2287	SRR15554988	7124	C	T	0,999804	2021-08-04	United States
ORF1ab_2695_N	ORF1ab	2695	SRR15554988	8349	G	A	1	2021-08-04	United States
ORF1ab_2930_L	ORF1ab	2930	SRR15554988	9053	G	T	0,999813	2021-08-04	United States
ORF1ab_3255_I	ORF1ab	3255	SRR15554988	10029	C	T	0,999796	2021-08-04	United States
ORF1ab_3646_A	ORF1ab	3646	SRR15554988	11201	A	G	0,999726	2021-08-04	United States
ORF1ab_314_L	ORF1ab	314	SRR15554988	14408	C	T	0,999272	2021-08-04	United States
ORF1ab_662_S	ORF1ab	662	SRR15554988	15451	G	A	0,999364	2021-08-04	United States
ORF1ab_1000_L	ORF1ab	1000	SRR15554988	16466	C	T	0,999745	2021-08-04	United States
ORF1ab_1257_V	ORF1ab	1257	SRR15554988	17236	A	G	0,999832	2021-08-04	United States
ORF1ab_1918_V	ORF1ab	1918	SRR15554988	19220	C	T	0,999449	2021-08-04	United States
S_19_R	S	19	SRR15554988	21618	C	G	0,999887	2021-08-04	United States
S_142_D	S	142	SRR15554988	21987	G	A	0,209485	2021-08-04	United States
S_156_NA	S	156	SRR15554988	22028	G	-AGTTCA	0,999103	2021-08-04	United States
S_452_R	S	452	SRR15554988	22917	T	G	0,999384	2021-08-04	United States
S_478_K	S	478	SRR15554988	22995	C	A	0,999818	2021-08-04	United States
S_614_G	S	614	SRR15554988	23403	A	G	0,999805	2021-08-04	United States
S_681_R	S	681	SRR15554988	23604	C	G	0,999852	2021-08-04	United States
S_950_N	S	950	SRR15554988	24410	G	A	0,536656	2021-08-04	United States
ORF3a_26_L	ORF3a	26	SRR15554988	25469	C	T	1	2021-08-04	United States
M_82_T	M	82	SRR15554988	26767	T	C	0,999828	2021-08-04	United States
ORF7a_82_A	ORF7a	82	SRR15554988	27638	T	C	0,999237	2021-08-04	United States
ORF7a_120_I	ORF7a	120	SRR15554988	27752	C	T	0,999765	2021-08-04	United States
ORF7b_40_I	ORF7b	40	SRR15554988	27874	C	T	0,999931	2021-08-04	United States
ORF8_36_S	ORF8	36	SRR15554988	27999	C	T	1	2021-08-04	United States
ORF8_118_NA	ORF8	118	SRR15554988	28247	A	-GATTTC	0,803569	2021-08-04	United States
ORF8_119_V	ORF8	119	SRR15554988	28249	A	T	1	2021-08-04	United States
ORF8_120_L	ORF8	120	SRR15554988	28253	C	A	0,995192	2021-08-04	United States
N_63_G	N	63	SRR15554988	28461	A	G	0,67879	2021-08-04	United States
N_203_M	N	203	SRR15554988	28881	G	T	0,999363	2021-08-04	United States
N_215_C	N	215	SRR15554988	28916	G	T	0,999198	2021-08-04	United States
N_377_Y	N	377	SRR15554988	29402	G	T	0,999217	2021-08-04	United States
ORF1ab_85_NA	ORF1ab	85	SRR15554990	520	G	-GTT	0,915404	2021-08-04	United States
ORF1ab_1146_S	ORF1ab	1146	SRR15554990	3701	G	T	1	2021-08-04	United States
ORF1ab_1306_S	ORF1ab	1306	SRR15554990	4181	G	T	0,999947	2021-08-04	United States
ORF1ab_2046_L	ORF1ab	2046	SRR15554990	6402	C	T	0,998461	2021-08-04	United States
ORF1ab_2125_Y	ORF1ab	2125	SRR15554990	6638	C	T	0,999767	2021-08-04	United States
ORF1ab_2287_S	ORF1ab	2287	SRR15554990	7124	C	T	1	2021-08-04	United States
ORF1ab_2375_T	ORF1ab	2375	SRR15554990	7388	G	A	0,999633	2021-08-04	United States
ORF1ab_2554_V	ORF1ab	2554	SRR15554990	7926	C	T	0,999931	2021-08-04	United States
ORF1ab_2930_L	ORF1ab	2930	SRR15554990	9053	G	T	0,999622	2021-08-04	United States
ORF1ab_3255_I	ORF1ab	3255	SRR15554990	10029	C	T	0,999691	2021-08-04	United States
ORF1ab_3603_NA	ORF1ab	3603	SRR15554990	11074	C	-T	0,0546494	2021-08-04	United States
ORF1ab_3646_A	ORF1ab	3646	SRR15554990	11201	A	G	0,999721	2021-08-04	United States
ORF1ab_183_V	ORF1ab	183	SRR15554990	14014	T	G	0,999968	2021-08-04	United States
ORF1ab_314_L	ORF1ab	314	SRR15554990	14408	C	T	0,999663	2021-08-04	United States
ORF1ab_517_V	ORF1ab	517	SRR15554990	15017	C	T	1	2021-08-04	United States
ORF1ab_662_S	ORF1ab	662	SRR15554990	15451	G	A	0,999026	2021-08-04	United States
ORF1ab_1000_L	ORF1ab	1000	SRR15554990	16466	C	T	0,999904	2021-08-04	United States
ORF1ab_1087_Y	ORF1ab	1087	SRR15554990	16726	C	T	0,999627	2021-08-04	United States
ORF1ab_1190_S	ORF1ab	1190	SRR15554990	17035	G	T	0,99969	2021-08-04	United States
ORF1ab_1918_V	ORF1ab	1918	SRR15554990	19220	C	T	0,999392	2021-08-04	United States
S_19_R	S	19	SRR15554990	21618	C	G	0,999849	2021-08-04	United States
S_142_D	S	142	SRR15554990	21987	G	A	0,781145	2021-08-04	United States
S_156_NA	S	156	SRR15554990	22028	G	-AGTTCA	0,999427	2021-08-04	United States
S_452_R	S	452	SRR15554990	22917	T	G	0,997502	2021-08-04	United States
S_478_K	S	478	SRR15554990	22995	C	A	1	2021-08-04	United States
S_614_G	S	614	SRR15554990	23403	A	G	0,999835	2021-08-04	United States
S_681_R	S	681	SRR15554990	23604	C	G	0,999383	2021-08-04	United States
S_950_N	S	950	SRR15554990	24410	G	A	0,981967	2021-08-04	United States
ORF3a_26_L	ORF3a	26	SRR15554990	25469	C	T	1	2021-08-04	United States
M_82_T	M	82	SRR15554990	26767	T	C	0,999806	2021-08-04	United States
ORF7a_82_A	ORF7a	82	SRR15554990	27638	T	C	0,997038	2021-08-04	United States
ORF7a_120_I	ORF7a	120	SRR15554990	27752	C	T	0,999657	2021-08-04	United States
ORF7b_40_I	ORF7b	40	SRR15554990	27874	C	T	1	2021-08-04	United States
ORF8_60_F	ORF8	60	SRR15554990	28073	G	T	0,999042	2021-08-04	United States
ORF8_118_NA	ORF8	118	SRR15554990	28247	A	-GATTTC	0,818365	2021-08-04	United States
ORF8_119_V	ORF8	119	SRR15554990	28249	A	T	0,979381	2021-08-04	United States
ORF8_120_L	ORF8	120	SRR15554990	28253	C	A	0,991395	2021-08-04	United States
N_63_G	N	63	SRR15554990	28461	A	G	0,979013	2021-08-04	United States
N_203_M	N	203	SRR15554990	28881	G	T	0,999655	2021-08-04	United States
N_215_C	N	215	SRR15554990	28916	G	T	0,99956	2021-08-04	United States
N_377_Y	N	377	SRR15554990	29402	G	T	0,998351	2021-08-04	United States
ORF1ab_619_A	ORF1ab	619	SRR15554991	2120	A	G	0,999834	2021-08-04	United States
ORF1ab_767_K	ORF1ab	767	SRR15554991	2564	G	A	0,999928	2021-08-04	United States
ORF1ab_1228_G	ORF1ab	1228	SRR15554991	3948	A	G	0,99986	2021-08-04	United States
ORF1ab_1306_S	ORF1ab	1306	SRR15554991	4181	G	T	0,999827	2021-08-04	United States
ORF1ab_2046_L	ORF1ab	2046	SRR15554991	6402	C	T	0,998132	2021-08-04	United States
ORF1ab_2287_S	ORF1ab	2287	SRR15554991	7124	C	T	0,998985	2021-08-04	United States
ORF1ab_2930_L	ORF1ab	2930	SRR15554991	9053	G	T	0,999367	2021-08-04	United States
ORF1ab_3255_I	ORF1ab	3255	SRR15554991	10029	C	T	0,999568	2021-08-04	United States
ORF1ab_3646_A	ORF1ab	3646	SRR15554991	11201	A	G	0,999626	2021-08-04	United States
ORF1ab_3766_F	ORF1ab	3766	SRR15554991	11562	G	T	0,822192	2021-08-04	United States
ORF1ab_4386_F	ORF1ab	4386	SRR15554991	13421	C	T	0,171985	2021-08-04	United States
ORF1ab_314_L	ORF1ab	314	SRR15554991	14408	C	T	0,999509	2021-08-04	United States
ORF1ab_662_S	ORF1ab	662	SRR15554991	15451	G	A	0,999298	2021-08-04	United States
ORF1ab_941_V	ORF1ab	941	SRR15554991	16289	C	T	0,999457	2021-08-04	United States
ORF1ab_1000_L	ORF1ab	1000	SRR15554991	16466	C	T	0,999313	2021-08-04	United States
ORF1ab_1697_I	ORF1ab	1697	SRR15554991	18557	C	T	0,999599	2021-08-04	United States
ORF1ab_1918_V	ORF1ab	1918	SRR15554991	19220	C	T	0,999476	2021-08-04	United States
S_19_R	S	19	SRR15554991	21618	C	G	0,99984	2021-08-04	United States
S_76_I	S	76	SRR15554991	21789	C	T	1	2021-08-04	United States
S_142_D	S	142	SRR15554991	21987	G	A	0,497253	2021-08-04	United States
S_156_NA	S	156	SRR15554991	22028	G	-AGTTCA	0,998684	2021-08-04	United States
S_452_R	S	452	SRR15554991	22917	T	G	1	2021-08-04	United States
S_478_K	S	478	SRR15554991	22995	C	A	0,999562	2021-08-04	United States
S_614_G	S	614	SRR15554991	23403	A	G	0,99993	2021-08-04	United States
S_681_R	S	681	SRR15554991	23604	C	G	0,999562	2021-08-04	United States
S_950_N	S	950	SRR15554991	24410	G	A	0,86296	2021-08-04	United States
ORF3a_26_L	ORF3a	26	SRR15554991	25469	C	T	0,999714	2021-08-04	United States
ORF3a_239_Q	ORF3a	239	SRR15554991	26107	G	C	0,999272	2021-08-04	United States
M_82_T	M	82	SRR15554991	26767	T	C	0,99925	2021-08-04	United States
ORF7a_82_A	ORF7a	82	SRR15554991	27638	T	C	0,997518	2021-08-04	United States
ORF7a_120_I	ORF7a	120	SRR15554991	27752	C	T	0,998962	2021-08-04	United States
ORF7b_40_I	ORF7b	40	SRR15554991	27874	C	T	0,99965	2021-08-04	United States
ORF8_118_NA	ORF8	118	SRR15554991	28247	A	-GATTTC	0,827288	2021-08-04	United States
ORF8_120_L	ORF8	120	SRR15554991	28253	C	A	0,984979	2021-08-04	United States
N_63_G	N	63	SRR15554991	28461	A	G	0,983012	2021-08-04	United States
N_203_M	N	203	SRR15554991	28881	G	T	0,999541	2021-08-04	United States
N_215_C	N	215	SRR15554991	28916	G	T	0,999496	2021-08-04	United States
N_377_Y	N	377	SRR15554991	29402	G	T	0,999315	2021-08-04	United States
ORF1ab_1306_S	ORF1ab	1306	SRR15554992	4181	G	T	0,999578	2021-08-04	United States
ORF1ab_2046_L	ORF1ab	2046	SRR15554992	6402	C	T	0,998355	2021-08-04	United States
ORF1ab_2287_S	ORF1ab	2287	SRR15554992	7124	C	T	1	2021-08-04	United States
ORF1ab_2388_V	ORF1ab	2388	SRR15554992	7428	C	T	0,998836	2021-08-04	United States
ORF1ab_2855_V	ORF1ab	2855	SRR15554992	8829	C	T	0,998748	2021-08-04	United States
ORF1ab_2930_L	ORF1ab	2930	SRR15554992	9053	G	T	0,999757	2021-08-04	United States
ORF1ab_3255_I	ORF1ab	3255	SRR15554992	10029	C	T	0,999629	2021-08-04	United States
ORF1ab_3646_A	ORF1ab	3646	SRR15554992	11201	A	G	0,999607	2021-08-04	United States
ORF1ab_314_L	ORF1ab	314	SRR15554992	14408	C	T	0,999766	2021-08-04	United States
ORF1ab_662_S	ORF1ab	662	SRR15554992	15451	G	A	0,99916	2021-08-04	United States
ORF1ab_1000_L	ORF1ab	1000	SRR15554992	16466	C	T	0,999972	2021-08-04	United States
ORF1ab_1847_S	ORF1ab	1847	SRR15554992	19006	G	T	0,9998	2021-08-04	United States
ORF1ab_1918_V	ORF1ab	1918	SRR15554992	19220	C	T	0,999746	2021-08-04	United States
S_3_NA	S	3	SRR15554992	21569	G	+T	0,0626871	2021-08-04	United States
S_5_F	S	5	SRR15554992	21575	C	T	0,999436	2021-08-04	United States
S_19_R	S	19	SRR15554992	21618	C	G	0,999888	2021-08-04	United States
S_95_I	S	95	SRR15554992	21846	C	T	1	2021-08-04	United States
S_142_D	S	142	SRR15554992	21987	G	A	0,72807	2021-08-04	United States
S_156_NA	S	156	SRR15554992	22028	G	-AGTTCA	0,999242	2021-08-04	United States
S_452_R	S	452	SRR15554992	22917	T	G	1	2021-08-04	United States
S_478_K	S	478	SRR15554992	22995	C	A	0,999374	2021-08-04	United States
S_614_G	S	614	SRR15554992	23403	A	G	0,999814	2021-08-04	United States
S_681_R	S	681	SRR15554992	23604	C	G	0,999867	2021-08-04	United States
S_950_N	S	950	SRR15554992	24410	G	A	0,959473	2021-08-04	United States
ORF3a_26_L	ORF3a	26	SRR15554992	25469	C	T	0,999476	2021-08-04	United States
M_82_T	M	82	SRR15554992	26767	T	C	0,9999	2021-08-04	United States
ORF7a_82_A	ORF7a	82	SRR15554992	27638	T	C	0,999033	2021-08-04	United States
ORF7a_120_I	ORF7a	120	SRR15554992	27752	C	T	0,998194	2021-08-04	United States
ORF7b_40_I	ORF7b	40	SRR15554992	27874	C	T	0,999728	2021-08-04	United States
ORF8_118_NA	ORF8	118	SRR15554992	28247	A	-GATTTC	0,828778	2021-08-04	United States
ORF8_119_V	ORF8	119	SRR15554992	28249	A	T	0,962406	2021-08-04	United States
ORF8_120_L	ORF8	120	SRR15554992	28253	C	A	0,995979	2021-08-04	United States
N_63_G	N	63	SRR15554992	28461	A	G	0,962871	2021-08-04	United States
N_203_M	N	203	SRR15554992	28881	G	T	0,999572	2021-08-04	United States
N_215_C	N	215	SRR15554992	28916	G	T	0,999495	2021-08-04	United States
N_377_Y	N	377	SRR15554992	29402	G	T	0,998957	2021-08-04	United States
ORF1ab_1306_S	ORF1ab	1306	SRR15554993	4181	G	T	0,999877	2021-08-04	United States
ORF1ab_2046_L	ORF1ab	2046	SRR15554993	6402	C	T	0,997685	2021-08-04	United States
ORF1ab_2554_V	ORF1ab	2554	SRR15554993	7926	C	T	0,999921	2021-08-04	United States
ORF1ab_2930_L	ORF1ab	2930	SRR15554993	9053	G	T	0,999547	2021-08-04	United States
ORF1ab_2991_K	ORF1ab	2991	SRR15554993	9237	G	A	0,999942	2021-08-04	United States
ORF1ab_3255_I	ORF1ab	3255	SRR15554993	10029	C	T	0,999849	2021-08-04	United States
ORF1ab_3593_F	ORF1ab	3593	SRR15554993	11042	G	T	0,998505	2021-08-04	United States
ORF1ab_3603_NA	ORF1ab	3603	SRR15554993	11074	C	+T	0,0510817	2021-08-04	United States
ORF1ab_3646_A	ORF1ab	3646	SRR15554993	11201	A	G	0,999748	2021-08-04	United States
ORF1ab_3736_F	ORF1ab	3736	SRR15554993	11471	C	T	0,99884	2021-08-04	United States
ORF1ab_4100_H	ORF1ab	4100	SRR15554993	12565	G	T	0,998446	2021-08-04	United States
ORF1ab_183_V	ORF1ab	183	SRR15554993	14014	T	G	0,999928	2021-08-04	United States
ORF1ab_314_L	ORF1ab	314	SRR15554993	14408	C	T	0,998285	2021-08-04	United States
ORF1ab_662_S	ORF1ab	662	SRR15554993	15451	G	A	0,980867	2021-08-04	United States
ORF1ab_1000_L	ORF1ab	1000	SRR15554993	16466	C	T	0,99989	2021-08-04	United States
ORF1ab_1918_V	ORF1ab	1918	SRR15554993	19220	C	T	0,999684	2021-08-04	United States
S_19_R	S	19	SRR15554993	21618	C	G	0,999911	2021-08-04	United States
S_46_L	S	46	SRR15554993	21699	C	T	0,0552361	2021-08-04	United States
S_69_R	S	69	SRR15554993	21768	A	G	0,113111	2021-08-04	United States
S_142_D	S	142	SRR15554993	21987	G	A	0,781781	2021-08-04	United States
S_156_NA	S	156	SRR15554993	22028	G	-AGTTCA	0,999106	2021-08-04	United States
S_452_R	S	452	SRR15554993	22917	T	G	1	2021-08-04	United States
S_478_K	S	478	SRR15554993	22995	C	A	1	2021-08-04	United States
S_614_G	S	614	SRR15554993	23403	A	G	0,999825	2021-08-04	United States
S_681_R	S	681	SRR15554993	23604	C	G	0,999521	2021-08-04	United States
S_950_N	S	950	SRR15554993	24410	G	A	0,979769	2021-08-04	United States
S_1262_G	S	1262	SRR15554993	25347	A	G	0,416214	2021-08-04	United States
ORF3a_26_L	ORF3a	26	SRR15554993	25469	C	T	0,999903	2021-08-04	United States
ORF3a_110_S	ORF3a	110	SRR15554993	25720	G	T	0,999585	2021-08-04	United States
M_82_T	M	82	SRR15554993	26767	T	C	0,999857	2021-08-04	United States
ORF7a_82_A	ORF7a	82	SRR15554993	27638	T	C	1	2021-08-04	United States
ORF7a_120_I	ORF7a	120	SRR15554993	27752	C	T	1	2021-08-04	United States
ORF7b_40_I	ORF7b	40	SRR15554993	27874	C	T	1	2021-08-04	United States
ORF8_118_NA	ORF8	118	SRR15554993	28247	A	-GATTTC	0,817709	2021-08-04	United States
ORF8_119_V	ORF8	119	SRR15554993	28249	A	T	0,984509	2021-08-04	United States
ORF8_120_L	ORF8	120	SRR15554993	28253	C	A	0,992066	2021-08-04	United States
N_63_G	N	63	SRR15554993	28461	A	G	0,973346	2021-08-04	United States
N_203_M	N	203	SRR15554993	28881	G	T	1	2021-08-04	United States
N_215_C	N	215	SRR15554993	28916	G	T	1	2021-08-04	United States
N_377_Y	N	377	SRR15554993	29402	G	T	0,992278	2021-08-04	United States
ORF1ab_619_A	ORF1ab	619	SRR15554994	2120	A	G	0,999845	2021-08-04	United States
ORF1ab_767_K	ORF1ab	767	SRR15554994	2564	G	A	0,999833	2021-08-04	United States
ORF1ab_1228_G	ORF1ab	1228	SRR15554994	3948	A	G	0,999961	2021-08-04	United States
ORF1ab_1306_S	ORF1ab	1306	SRR15554994	4181	G	T	0,999867	2021-08-04	United States
ORF1ab_2046_L	ORF1ab	2046	SRR15554994	6402	C	T	0,998545	2021-08-04	United States
ORF1ab_2287_S	ORF1ab	2287	SRR15554994	7124	C	T	0,999143	2021-08-04	United States
ORF1ab_2930_L	ORF1ab	2930	SRR15554994	9053	G	T	0,999797	2021-08-04	United States
ORF1ab_3255_I	ORF1ab	3255	SRR15554994	10029	C	T	0,999855	2021-08-04	United States
ORF1ab_3646_A	ORF1ab	3646	SRR15554994	11201	A	G	0,999748	2021-08-04	United States
ORF1ab_3766_F	ORF1ab	3766	SRR15554994	11562	G	T	0,653729	2021-08-04	United States
ORF1ab_314_L	ORF1ab	314	SRR15554994	14408	C	T	0,999233	2021-08-04	United States
ORF1ab_662_S	ORF1ab	662	SRR15554994	15451	G	A	0,999497	2021-08-04	United States
ORF1ab_941_V	ORF1ab	941	SRR15554994	16289	C	T	0,999629	2021-08-04	United States
ORF1ab_1000_L	ORF1ab	1000	SRR15554994	16466	C	T	0,999644	2021-08-04	United States
ORF1ab_1697_I	ORF1ab	1697	SRR15554994	18557	C	T	0,999652	2021-08-04	United States
ORF1ab_1918_V	ORF1ab	1918	SRR15554994	19220	C	T	0,999583	2021-08-04	United States
S_19_R	S	19	SRR15554994	21618	C	G	0,999593	2021-08-04	United States
S_76_I	S	76	SRR15554994	21789	C	T	1	2021-08-04	United States
S_142_D	S	142	SRR15554994	21987	G	A	0,408163	2021-08-04	United States
S_156_NA	S	156	SRR15554994	22028	G	-AGTTCA	0,998296	2021-08-04	United States
S_452_R	S	452	SRR15554994	22917	T	G	0,999565	2021-08-04	United States
S_478_K	S	478	SRR15554994	22995	C	A	0,999218	2021-08-04	United States
S_614_G	S	614	SRR15554994	23403	A	G	0,999971	2021-08-04	United States
S_681_R	S	681	SRR15554994	23604	C	G	1	2021-08-04	United States
S_950_N	S	950	SRR15554994	24410	G	A	0,881538	2021-08-04	United States
ORF3a_26_L	ORF3a	26	SRR15554994	25469	C	T	1	2021-08-04	United States
ORF3a_239_Q	ORF3a	239	SRR15554994	26107	G	C	1	2021-08-04	United States
M_82_T	M	82	SRR15554994	26767	T	C	0,999872	2021-08-04	United States
ORF7a_82_A	ORF7a	82	SRR15554994	27638	T	C	0,999793	2021-08-04	United States
ORF7a_120_I	ORF7a	120	SRR15554994	27752	C	T	0,999668	2021-08-04	United States
ORF7b_40_I	ORF7b	40	SRR15554994	27874	C	T	0,99976	2021-08-04	United States
ORF8_118_NA	ORF8	118	SRR15554994	28247	A	-GATTTC	0,810239	2021-08-04	United States
ORF8_120_L	ORF8	120	SRR15554994	28253	C	A	0,990074	2021-08-04	United States
N_63_G	N	63	SRR15554994	28461	A	G	0,962841	2021-08-04	United States
N_203_M	N	203	SRR15554994	28881	G	T	0,999072	2021-08-04	United States
N_215_C	N	215	SRR15554994	28916	G	T	0,999904	2021-08-04	United States
N_377_Y	N	377	SRR15554994	29402	G	T	0,997577	2021-08-04	United States
ORF1ab_1306_S	ORF1ab	1306	SRR15554996	4181	G	T	0,999941	2021-08-04	United States
ORF1ab_1507_I	ORF1ab	1507	SRR15554996	4784	C	A	0,999677	2021-08-04	United States
ORF1ab_2046_L	ORF1ab	2046	SRR15554996	6402	C	T	0,998144	2021-08-04	United States
ORF1ab_2287_S	ORF1ab	2287	SRR15554996	7124	C	T	1	2021-08-04	United States
ORF1ab_2930_L	ORF1ab	2930	SRR15554996	9053	G	T	0,99989	2021-08-04	United States
ORF1ab_3255_I	ORF1ab	3255	SRR15554996	10029	C	T	0,99976	2021-08-04	United States
ORF1ab_3646_A	ORF1ab	3646	SRR15554996	11201	A	G	0,999749	2021-08-04	United States
ORF1ab_314_L	ORF1ab	314	SRR15554996	14408	C	T	0,999344	2021-08-04	United States
ORF1ab_662_S	ORF1ab	662	SRR15554996	15451	G	A	0,998978	2021-08-04	United States
ORF1ab_1000_L	ORF1ab	1000	SRR15554996	16466	C	T	1	2021-08-04	United States
ORF1ab_1918_V	ORF1ab	1918	SRR15554996	19220	C	T	0,999324	2021-08-04	United States
ORF1ab_2589_T	ORF1ab	2589	SRR15554996	21232	G	A	0,215659	2021-08-04	United States
ORF1ab_2635_H	ORF1ab	2635	SRR15554996	21372	G	T	0,996435	2021-08-04	United States
S_19_R	S	19	SRR15554996	21618	C	G	1	2021-08-04	United States
S_95_I	S	95	SRR15554996	21846	C	T	1	2021-08-04	United States
S_142_D	S	142	SRR15554996	21987	G	A	0,642599	2021-08-04	United States
S_156_NA	S	156	SRR15554996	22028	G	-AGTTCA	0,999416	2021-08-04	United States
S_452_R	S	452	SRR15554996	22917	T	G	1	2021-08-04	United States
S_478_K	S	478	SRR15554996	22995	C	A	1	2021-08-04	United States
S_614_G	S	614	SRR15554996	23403	A	G	0,999648	2021-08-04	United States
S_681_R	S	681	SRR15554996	23604	C	G	0,999762	2021-08-04	United States
S_950_N	S	950	SRR15554996	24410	G	A	0,941607	2021-08-04	United States
ORF3a_26_L	ORF3a	26	SRR15554996	25469	C	T	0,999871	2021-08-04	United States
M_82_T	M	82	SRR15554996	26767	T	C	0,999624	2021-08-04	United States
ORF7a_71_I	ORF7a	71	SRR15554996	27604	G	A	1	2021-08-04	United States
ORF7a_82_A	ORF7a	82	SRR15554996	27638	T	C	0,997937	2021-08-04	United States
ORF7a_120_I	ORF7a	120	SRR15554996	27752	C	T	1	2021-08-04	United States
ORF7b_40_I	ORF7b	40	SRR15554996	27874	C	T	0,999815	2021-08-04	United States
ORF8_118_NA	ORF8	118	SRR15554996	28247	A	-GATTTC	0,821061	2021-08-04	United States
ORF8_120_L	ORF8	120	SRR15554996	28253	C	A	0,995238	2021-08-04	United States
N_63_G	N	63	SRR15554996	28461	A	G	0,964985	2021-08-04	United States
N_203_M	N	203	SRR15554996	28881	G	T	0,999853	2021-08-04	United States
N_215_C	N	215	SRR15554996	28916	G	T	0,999201	2021-08-04	United States
N_377_Y	N	377	SRR15554996	29402	G	T	0,999195	2021-08-04	United States
ORF1ab_1633_D	ORF1ab	1633	SRR15554997	5164	G	T	0,998311	2021-08-04	United States
ORF1ab_1640_L	ORF1ab	1640	SRR15554997	5184	C	T	0,999714	2021-08-04	United States
ORF1ab_3209_V	ORF1ab	3209	SRR15554997	9891	C	T	0,999673	2021-08-04	United States
ORF1ab_3718_A	ORF1ab	3718	SRR15554997	11418	T	C	0,999536	2021-08-04	United States
ORF1ab_3750_I	ORF1ab	3750	SRR15554997	11514	C	T	0,999089	2021-08-04	United States
ORF1ab_4191_F	ORF1ab	4191	SRR15554997	12838	G	T	0,999848	2021-08-04	United States
ORF1ab_314_L	ORF1ab	314	SRR15554997	14408	C	T	1	2021-08-04	United States
ORF1ab_662_S	ORF1ab	662	SRR15554997	15451	G	A	0,99941	2021-08-04	United States
ORF1ab_1000_L	ORF1ab	1000	SRR15554997	16466	C	T	0,999739	2021-08-04	United States
S_19_R	S	19	SRR15554997	21618	C	G	1	2021-08-04	United States
S_142_D	S	142	SRR15554997	21987	G	A	0,641364	2021-08-04	United States
S_156_NA	S	156	SRR15554997	22028	G	-AGTTCA	0,999275	2021-08-04	United States
S_222_V	S	222	SRR15554997	22227	C	T	0,999515	2021-08-04	United States
S_289_I	S	289	SRR15554997	22427	G	A	1	2021-08-04	United States
S_452_R	S	452	SRR15554997	22917	T	G	1	2021-08-04	United States
S_478_K	S	478	SRR15554997	22995	C	A	1	2021-08-04	United States
S_614_G	S	614	SRR15554997	23403	A	G	0,999872	2021-08-04	United States
S_681_R	S	681	SRR15554997	23604	C	G	0,99967	2021-08-04	United States
S_950_N	S	950	SRR15554997	24410	G	A	0,959383	2021-08-04	United States
ORF3a_26_L	ORF3a	26	SRR15554997	25469	C	T	0,999489	2021-08-04	United States
ORF3a_93_Y	ORF3a	93	SRR15554997	25669	C	T	0,993839	2021-08-04	United States
M_82_T	M	82	SRR15554997	26767	T	C	0,999796	2021-08-04	United States
ORF7a_82_A	ORF7a	82	SRR15554997	27638	T	C	1	2021-08-04	United States
ORF7a_120_I	ORF7a	120	SRR15554997	27752	C	T	1	2021-08-04	United States
ORF8_118_NA	ORF8	118	SRR15554997	28247	A	-GATTTC	0,811534	2021-08-04	United States
ORF8_119_V	ORF8	119	SRR15554997	28249	A	T	0,983146	2021-08-04	United States
ORF8_120_L	ORF8	120	SRR15554997	28253	C	A	0,978689	2021-08-04	United States
N_18_V	N	18	SRR15554997	28326	G	T	0,999776	2021-08-04	United States
N_63_G	N	63	SRR15554997	28461	A	G	0,978861	2021-08-04	United States
N_203_M	N	203	SRR15554997	28881	G	T	0,999028	2021-08-04	United States
N_377_Y	N	377	SRR15554997	29402	G	T	0,999554	2021-08-04	United States
ORF1ab_1007_D	ORF1ab	1007	SRR15555001	3286	G	T	0,999891	2021-08-04	United States
ORF1ab_1306_S	ORF1ab	1306	SRR15555001	4181	G	T	0,999842	2021-08-04	United States
ORF1ab_2046_L	ORF1ab	2046	SRR15555001	6402	C	T	0,998216	2021-08-04	United States
ORF1ab_2287_S	ORF1ab	2287	SRR15555001	7124	C	T	1	2021-08-04	United States
ORF1ab_2930_L	ORF1ab	2930	SRR15555001	9053	G	T	0,999893	2021-08-04	United States
ORF1ab_3255_I	ORF1ab	3255	SRR15555001	10029	C	T	1	2021-08-04	United States
ORF1ab_3603_NA	ORF1ab	3603	SRR15555001	11074	C	-T	0,0569166	2021-08-04	United States
ORF1ab_3646_A	ORF1ab	3646	SRR15555001	11201	A	G	0,999837	2021-08-04	United States
ORF1ab_314_L	ORF1ab	314	SRR15555001	14408	C	T	0,99932	2021-08-04	United States
ORF1ab_662_S	ORF1ab	662	SRR15555001	15451	G	A	0,997497	2021-08-04	United States
ORF1ab_1000_L	ORF1ab	1000	SRR15555001	16466	C	T	0,999443	2021-08-04	United States
ORF1ab_1257_V	ORF1ab	1257	SRR15555001	17236	A	G	0,999875	2021-08-04	United States
ORF1ab_1918_V	ORF1ab	1918	SRR15555001	19220	C	T	0,999553	2021-08-04	United States
S_19_R	S	19	SRR15555001	21618	C	G	1	2021-08-04	United States
S_30_H	S	30	SRR15555001	21650	A	C	0,0781491	2021-08-04	United States
S_156_NA	S	156	SRR15555001	22028	G	-AGTTCA	0,975694	2021-08-04	United States
S_452_R	S	452	SRR15555001	22917	T	G	1	2021-08-04	United States
S_478_K	S	478	SRR15555001	22995	C	A	1	2021-08-04	United States
S_614_G	S	614	SRR15555001	23403	A	G	0,99988	2021-08-04	United States
S_681_R	S	681	SRR15555001	23604	C	G	1	2021-08-04	United States
S_950_N	S	950	SRR15555001	24410	G	A	0,98581	2021-08-04	United States
ORF3a_26_L	ORF3a	26	SRR15555001	25469	C	T	0,999507	2021-08-04	United States
M_82_T	M	82	SRR15555001	26767	T	C	0,999785	2021-08-04	United States
ORF7a_120_I	ORF7a	120	SRR15555001	27752	C	T	1	2021-08-04	United States
ORF7b_40_I	ORF7b	40	SRR15555001	27874	C	T	0,999438	2021-08-04	United States
ORF8_118_NA	ORF8	118	SRR15555001	28247	A	-GATTTC	0,8071	2021-08-04	United States
ORF8_119_V	ORF8	119	SRR15555001	28249	A	T	0,987013	2021-08-04	United States
ORF8_120_L	ORF8	120	SRR15555001	28253	C	A	0,988133	2021-08-04	United States
N_63_G	N	63	SRR15555001	28461	A	G	0,950955	2021-08-04	United States
N_203_M	N	203	SRR15555001	28881	G	T	1	2021-08-04	United States
N_215_C	N	215	SRR15555001	28916	G	T	0,998589	2021-08-04	United States
N_377_Y	N	377	SRR15555001	29402	G	T	1	2021-08-04	United States
ORF1ab_309_L	ORF1ab	309	SRR15555002	1191	C	T	0,999872	2021-08-04	United States
ORF1ab_1640_L	ORF1ab	1640	SRR15555002	5184	C	T	0,999801	2021-08-04	United States
ORF1ab_1921_Q	ORF1ab	1921	SRR15555002	6027	C	A	0,999889	2021-08-04	United States
ORF1ab_2980_N	ORF1ab	2980	SRR15555002	9203	G	A	0,999448	2021-08-04	United States
ORF1ab_3138_S	ORF1ab	3138	SRR15555002	9678	T	C	1	2021-08-04	United States
ORF1ab_3580_Q	ORF1ab	3580	SRR15555002	11005	C	A	0,52131	2021-08-04	United States
ORF1ab_314_L	ORF1ab	314	SRR15555002	14408	C	T	0,99977	2021-08-04	United States
ORF1ab_2310_R	ORF1ab	2310	SRR15555002	20396	A	G	1	2021-08-04	United States
S_19_R	S	19	SRR15555002	21618	C	G	1	2021-08-04	United States
S_77_T	S	77	SRR15555002	21792	A	C	1	2021-08-04	United States
S_142_D	S	142	SRR15555002	21987	G	A	0,673344	2021-08-04	United States
S_156_NA	S	156	SRR15555002	22028	G	-AGTTCA	0,999124	2021-08-04	United States
S_452_R	S	452	SRR15555002	22917	T	G	0,99905	2021-08-04	United States
S_478_K	S	478	SRR15555002	22995	C	A	0,999508	2021-08-04	United States
S_614_G	S	614	SRR15555002	23403	A	G	0,999871	2021-08-04	United States
S_681_R	S	681	SRR15555002	23604	C	G	0,999852	2021-08-04	United States
S_950_N	S	950	SRR15555002	24410	G	A	0,928659	2021-08-04	United States
ORF3a_26_L	ORF3a	26	SRR15555002	25469	C	T	1	2021-08-04	United States
M_82_T	M	82	SRR15555002	26767	T	C	0,99955	2021-08-04	United States
ORF7a_82_A	ORF7a	82	SRR15555002	27638	T	C	1	2021-08-04	United States
ORF7a_120_I	ORF7a	120	SRR15555002	27752	C	T	0,999455	2021-08-04	United States
N_63_G	N	63	SRR15555002	28461	A	G	0,974186	2021-08-04	United States
N_203_M	N	203	SRR15555002	28881	G	T	0,999573	2021-08-04	United States
N_377_Y	N	377	SRR15555002	29402	G	T	1	2021-08-04	United States
ORF10_29_R	ORF10	29	SRR15555002	29643	A	G	0,0504425	2021-08-04	United States
ORF1ab_1228_G	ORF1ab	1228	SRR15555003	3948	A	G	0,999592	2021-08-04	United States
ORF1ab_1306_S	ORF1ab	1306	SRR15555003	4181	G	T	0,999905	2021-08-04	United States
ORF1ab_2046_L	ORF1ab	2046	SRR15555003	6402	C	T	0,996129	2021-08-04	United States
ORF1ab_2287_S	ORF1ab	2287	SRR15555003	7124	C	T	0,999793	2021-08-04	United States
ORF1ab_2930_L	ORF1ab	2930	SRR15555003	9053	G	T	0,999555	2021-08-04	United States
ORF1ab_3255_I	ORF1ab	3255	SRR15555003	10029	C	T	0,999793	2021-08-04	United States
ORF1ab_3646_A	ORF1ab	3646	SRR15555003	11201	A	G	0,999539	2021-08-04	United States
ORF1ab_3766_F	ORF1ab	3766	SRR15555003	11562	G	T	0,782526	2021-08-04	United States
ORF1ab_314_L	ORF1ab	314	SRR15555003	14408	C	T	0,99815	2021-08-04	United States
ORF1ab_662_S	ORF1ab	662	SRR15555003	15451	G	A	0,997874	2021-08-04	United States
ORF1ab_1000_L	ORF1ab	1000	SRR15555003	16466	C	T	0,999666	2021-08-04	United States
ORF1ab_1019_I	ORF1ab	1019	SRR15555003	16523	C	T	0,0656628	2021-08-04	United States
ORF1ab_1918_V	ORF1ab	1918	SRR15555003	19220	C	T	0,993754	2021-08-04	United States
ORF1ab_2169_S	ORF1ab	2169	SRR15555003	19972	C	T	0,999865	2021-08-04	United States
S_19_R	S	19	SRR15555003	21618	C	G	1	2021-08-04	United States
S_142_D	S	142	SRR15555003	21987	G	A	0,321608	2021-08-04	United States
S_156_NA	S	156	SRR15555003	22028	G	-AGTTCA	0,997007	2021-08-04	United States
S_452_R	S	452	SRR15555003	22917	T	G	1	2021-08-04	United States
S_478_K	S	478	SRR15555003	22995	C	A	1	2021-08-04	United States
S_614_G	S	614	SRR15555003	23403	A	G	0,999872	2021-08-04	United States
S_681_R	S	681	SRR15555003	23604	C	G	1	2021-08-04	United States
S_950_N	S	950	SRR15555003	24410	G	A	0,884752	2021-08-04	United States
ORF3a_26_L	ORF3a	26	SRR15555003	25469	C	T	0,999789	2021-08-04	United States
ORF3a_54_S	ORF3a	54	SRR15555003	25552	G	T	0,11542	2021-08-04	United States
ORF3a_239_Q	ORF3a	239	SRR15555003	26107	G	C	0,999231	2021-08-04	United States
M_82_T	M	82	SRR15555003	26767	T	C	0,999946	2021-08-04	United States
ORF7a_82_A	ORF7a	82	SRR15555003	27638	T	C	0,998724	2021-08-04	United States
ORF7a_120_I	ORF7a	120	SRR15555003	27752	C	T	1	2021-08-04	United States
ORF7b_40_I	ORF7b	40	SRR15555003	27874	C	T	0,998449	2021-08-04	United States
ORF8_118_NA	ORF8	118	SRR15555003	28247	A	-GATTTC	0,877778	2021-08-04	United States
ORF8_120_L	ORF8	120	SRR15555003	28253	C	A	0,991597	2021-08-04	United States
N_63_G	N	63	SRR15555003	28461	A	G	0,980741	2021-08-04	United States
N_203_M	N	203	SRR15555003	28881	G	T	0,999663	2021-08-04	United States
N_215_C	N	215	SRR15555003	28916	G	T	0,9995	2021-08-04	United States
N_377_Y	N	377	SRR15555003	29402	G	T	1	2021-08-04	United States
ORF1ab_549_F	ORF1ab	549	SRR15555005	1911	C	T	0,999948	2021-08-04	United States
ORF1ab_1306_S	ORF1ab	1306	SRR15555005	4181	G	T	0,999354	2021-08-04	United States
ORF1ab_2046_L	ORF1ab	2046	SRR15555005	6402	C	T	0,997743	2021-08-04	United States
ORF1ab_2125_Y	ORF1ab	2125	SRR15555005	6638	C	T	1	2021-08-04	United States
ORF1ab_2287_S	ORF1ab	2287	SRR15555005	7124	C	T	0,998584	2021-08-04	United States
ORF1ab_2554_V	ORF1ab	2554	SRR15555005	7926	C	T	1	2021-08-04	United States
ORF1ab_2930_L	ORF1ab	2930	SRR15555005	9053	G	T	0,999195	2021-08-04	United States
ORF1ab_3255_I	ORF1ab	3255	SRR15555005	10029	C	T	0,999556	2021-08-04	United States
ORF1ab_3646_A	ORF1ab	3646	SRR15555005	11201	A	G	0,999632	2021-08-04	United States
ORF1ab_183_V	ORF1ab	183	SRR15555005	14014	T	G	0,999844	2021-08-04	United States
ORF1ab_314_L	ORF1ab	314	SRR15555005	14408	C	T	0,999037	2021-08-04	United States
ORF1ab_662_S	ORF1ab	662	SRR15555005	15451	G	A	0,999185	2021-08-04	United States
ORF1ab_1000_L	ORF1ab	1000	SRR15555005	16466	C	T	0,999669	2021-08-04	United States
ORF1ab_1087_Y	ORF1ab	1087	SRR15555005	16726	C	T	0,999848	2021-08-04	United States
ORF1ab_1918_V	ORF1ab	1918	SRR15555005	19220	C	T	0,999421	2021-08-04	United States
S_19_R	S	19	SRR15555005	21618	C	G	1	2021-08-04	United States
S_142_D	S	142	SRR15555005	21987	G	A	0,63834	2021-08-04	United States
S_156_NA	S	156	SRR15555005	22028	G	-AGTTCA	0,998976	2021-08-04	United States
S_452_R	S	452	SRR15555005	22917	T	G	1	2021-08-04	United States
S_478_K	S	478	SRR15555005	22995	C	A	1	2021-08-04	United States
S_614_G	S	614	SRR15555005	23403	A	G	0,999701	2021-08-04	United States
S_681_R	S	681	SRR15555005	23604	C	G	0,999369	2021-08-04	United States
S_950_N	S	950	SRR15555005	24410	G	A	0,889173	2021-08-04	United States
ORF3a_26_L	ORF3a	26	SRR15555005	25469	C	T	0,998982	2021-08-04	United States
M_82_T	M	82	SRR15555005	26767	T	C	0,999776	2021-08-04	United States
ORF7a_82_A	ORF7a	82	SRR15555005	27638	T	C	0,998179	2021-08-04	United States
ORF7a_120_I	ORF7a	120	SRR15555005	27752	C	T	0,999625	2021-08-04	United States
ORF7b_40_I	ORF7b	40	SRR15555005	27874	C	T	1	2021-08-04	United States
ORF8_60_F	ORF8	60	SRR15555005	28073	G	T	1	2021-08-04	United States
ORF8_69_L	ORF8	69	SRR15555005	28099	C	T	0,519824	2021-08-04	United States
ORF8_118_NA	ORF8	118	SRR15555005	28247	A	-GATTTC	0,85206	2021-08-04	United States
ORF8_120_L	ORF8	120	SRR15555005	28253	C	A	0,96347	2021-08-04	United States
N_63_G	N	63	SRR15555005	28461	A	G	0,946123	2021-08-04	United States
N_203_M	N	203	SRR15555005	28881	G	T	0,999764	2021-08-04	United States
N_215_C	N	215	SRR15555005	28916	G	T	0,999557	2021-08-04	United States
N_377_Y	N	377	SRR15555005	29402	G	T	0,99926	2021-08-04	United States
ORF1ab_1306_S	ORF1ab	1306	SRR15555006	4181	G	T	0,999511	2021-08-04	United States
ORF1ab_2046_L	ORF1ab	2046	SRR15555006	6402	C	T	0,998654	2021-08-04	United States
ORF1ab_2287_S	ORF1ab	2287	SRR15555006	7124	C	T	1	2021-08-04	United States
ORF1ab_2688_F	ORF1ab	2688	SRR15555006	8327	C	T	0,697424	2021-08-04	United States
ORF1ab_2930_L	ORF1ab	2930	SRR15555006	9053	G	T	0,999634	2021-08-04	United States
ORF1ab_3255_I	ORF1ab	3255	SRR15555006	10029	C	T	0,999767	2021-08-04	United States
ORF1ab_3646_A	ORF1ab	3646	SRR15555006	11201	A	G	0,999554	2021-08-04	United States
ORF1ab_314_L	ORF1ab	314	SRR15555006	14408	C	T	0,998969	2021-08-04	United States
ORF1ab_662_S	ORF1ab	662	SRR15555006	15451	G	A	0,997177	2021-08-04	United States
ORF1ab_1000_L	ORF1ab	1000	SRR15555006	16466	C	T	0,999866	2021-08-04	United States
ORF1ab_1223_L	ORF1ab	1223	SRR15555006	17135	C	T	0,987936	2021-08-04	United States
ORF1ab_1257_V	ORF1ab	1257	SRR15555006	17236	A	G	0,999783	2021-08-04	United States
ORF1ab_1918_V	ORF1ab	1918	SRR15555006	19220	C	T	0,999777	2021-08-04	United States
S_19_R	S	19	SRR15555006	21618	C	G	0,999932	2021-08-04	United States
S_142_D	S	142	SRR15555006	21987	G	A	0,580546	2021-08-04	United States
S_156_NA	S	156	SRR15555006	22028	G	-AGTTCA	0,999404	2021-08-04	United States
S_452_R	S	452	SRR15555006	22917	T	G	0,999725	2021-08-04	United States
S_478_K	S	478	SRR15555006	22995	C	A	0,999612	2021-08-04	United States
S_614_G	S	614	SRR15555006	23403	A	G	0,999924	2021-08-04	United States
S_681_R	S	681	SRR15555006	23604	C	G	0,9999	2021-08-04	United States
S_950_N	S	950	SRR15555006	24410	G	A	0,866142	2021-08-04	United States
ORF3a_26_L	ORF3a	26	SRR15555006	25469	C	T	0,999598	2021-08-04	United States
ORF3a_131_C	ORF3a	131	SRR15555006	25785	G	C	0,999838	2021-08-04	United States
ORF3a_264_N	ORF3a	264	SRR15555006	26182	T	A	0,999504	2021-08-04	United States
M_82_T	M	82	SRR15555006	26767	T	C	0,999787	2021-08-04	United States
ORF7a_82_A	ORF7a	82	SRR15555006	27638	T	C	0,999591	2021-08-04	United States
ORF7a_120_I	ORF7a	120	SRR15555006	27752	C	T	0,999543	2021-08-04	United States
ORF7b_40_I	ORF7b	40	SRR15555006	27874	C	T	0,999894	2021-08-04	United States
ORF8_36_S	ORF8	36	SRR15555006	27999	C	T	1	2021-08-04	United States
ORF8_118_NA	ORF8	118	SRR15555006	28247	A	-GATTTC	0,844472	2021-08-04	United States
ORF8_119_V	ORF8	119	SRR15555006	28249	A	T	0,987261	2021-08-04	United States
ORF8_120_L	ORF8	120	SRR15555006	28253	C	A	0,984751	2021-08-04	United States
N_63_G	N	63	SRR15555006	28461	A	G	0,933964	2021-08-04	United States
N_203_M	N	203	SRR15555006	28881	G	T	0,999637	2021-08-04	United States
N_215_C	N	215	SRR15555006	28916	G	T	0,999229	2021-08-04	United States
N_377_Y	N	377	SRR15555006	29402	G	T	0,999146	2021-08-04	United States
ORF1ab_1306_S	ORF1ab	1306	SRR15555007	4181	G	T	0,999836	2021-08-04	United States
ORF1ab_2046_L	ORF1ab	2046	SRR15555007	6402	C	T	0,997921	2021-08-04	United States
ORF1ab_2287_S	ORF1ab	2287	SRR15555007	7124	C	T	0,998084	2021-08-04	United States
ORF1ab_2307_T	ORF1ab	2307	SRR15555007	7185	T	C	1	2021-08-04	United States
ORF1ab_2930_L	ORF1ab	2930	SRR15555007	9053	G	T	0,999771	2021-08-04	United States
ORF1ab_3255_I	ORF1ab	3255	SRR15555007	10029	C	T	0,999595	2021-08-04	United States
ORF1ab_3646_A	ORF1ab	3646	SRR15555007	11201	A	G	0,999717	2021-08-04	United States
ORF1ab_3731_V	ORF1ab	3731	SRR15555007	11456	A	G	0,999957	2021-08-04	United States
ORF1ab_314_L	ORF1ab	314	SRR15555007	14408	C	T	0,99886	2021-08-04	United States
ORF1ab_528_A	ORF1ab	528	SRR15555007	15049	C	G	0,999487	2021-08-04	United States
ORF1ab_662_S	ORF1ab	662	SRR15555007	15451	G	A	0,987593	2021-08-04	United States
ORF1ab_1000_L	ORF1ab	1000	SRR15555007	16466	C	T	0,999874	2021-08-04	United States
ORF1ab_1918_V	ORF1ab	1918	SRR15555007	19220	C	T	0,999533	2021-08-04	United States
ORF1ab_2131_V	ORF1ab	2131	SRR15555007	19859	C	T	0,992113	2021-08-04	United States
S_19_R	S	19	SRR15555007	21618	C	G	1	2021-08-04	United States
S_30_H	S	30	SRR15555007	21650	A	C	0,0685969	2021-08-04	United States
S_142_D	S	142	SRR15555007	21987	G	A	0,790036	2021-08-04	United States
S_156_NA	S	156	SRR15555007	22028	G	-AGTTCA	0,999402	2021-08-04	United States
S_452_R	S	452	SRR15555007	22917	T	G	1	2021-08-04	United States
S_478_K	S	478	SRR15555007	22995	C	A	0,999387	2021-08-04	United States
S_614_G	S	614	SRR15555007	23403	A	G	0,999776	2021-08-04	United States
S_681_R	S	681	SRR15555007	23604	C	G	0,999754	2021-08-04	United States
S_950_N	S	950	SRR15555007	24410	G	A	0,977848	2021-08-04	United States
ORF3a_26_L	ORF3a	26	SRR15555007	25469	C	T	0,999338	2021-08-04	United States
M_82_T	M	82	SRR15555007	26767	T	C	0,999601	2021-08-04	United States
ORF7a_82_A	ORF7a	82	SRR15555007	27638	T	C	0,997199	2021-08-04	United States
ORF7a_120_I	ORF7a	120	SRR15555007	27752	C	T	0,997862	2021-08-04	United States
ORF7b_40_I	ORF7b	40	SRR15555007	27874	C	T	0,999665	2021-08-04	United States
ORF8_118_NA	ORF8	118	SRR15555007	28247	A	-GATTTC	0,817564	2021-08-04	United States
ORF8_119_V	ORF8	119	SRR15555007	28249	A	T	0,938697	2021-08-04	United States
ORF8_120_L	ORF8	120	SRR15555007	28253	C	A	0,989625	2021-08-04	United States
N_63_G	N	63	SRR15555007	28461	A	G	0,972606	2021-08-04	United States
N_203_M	N	203	SRR15555007	28881	G	T	1	2021-08-04	United States
N_215_C	N	215	SRR15555007	28916	G	T	1	2021-08-04	United States
N_377_Y	N	377	SRR15555007	29402	G	T	0,998096	2021-08-04	United States
ORF1ab_674_G	ORF1ab	674	SRR15555009	2285	A	G	0,999787	2021-08-03	United States
ORF1ab_1306_S	ORF1ab	1306	SRR15555009	4181	G	T	0,999703	2021-08-03	United States
ORF1ab_1758_H	ORF1ab	1758	SRR15555009	5539	G	T	0,999813	2021-08-03	United States
ORF1ab_2046_L	ORF1ab	2046	SRR15555009	6402	C	T	0,998695	2021-08-03	United States
ORF1ab_2287_S	ORF1ab	2287	SRR15555009	7124	C	T	0,99991	2021-08-03	United States
ORF1ab_2930_L	ORF1ab	2930	SRR15555009	9053	G	T	0,999895	2021-08-03	United States
ORF1ab_3255_I	ORF1ab	3255	SRR15555009	10029	C	T	0,999606	2021-08-03	United States
ORF1ab_3483_F	ORF1ab	3483	SRR15555009	10712	C	T	0,999841	2021-08-03	United States
ORF1ab_3646_A	ORF1ab	3646	SRR15555009	11201	A	G	0,999619	2021-08-03	United States
ORF1ab_314_L	ORF1ab	314	SRR15555009	14408	C	T	0,999176	2021-08-03	United States
ORF1ab_662_S	ORF1ab	662	SRR15555009	15451	G	A	0,999356	2021-08-03	United States
ORF1ab_1000_L	ORF1ab	1000	SRR15555009	16466	C	T	0,999869	2021-08-03	United States
ORF1ab_1918_V	ORF1ab	1918	SRR15555009	19220	C	T	0,999524	2021-08-03	United States
S_19_R	S	19	SRR15555009	21618	C	G	0,99988	2021-08-03	United States
S_112_L	S	112	SRR15555009	21897	C	T	1	2021-08-03	United States
S_142_D	S	142	SRR15555009	21987	G	A	0,480148	2021-08-03	United States
S_156_NA	S	156	SRR15555009	22028	G	-AGTTCA	0,99888	2021-08-03	United States
S_452_R	S	452	SRR15555009	22917	T	G	0,999808	2021-08-03	United States
S_478_K	S	478	SRR15555009	22995	C	A	0,999799	2021-08-03	United States
S_614_G	S	614	SRR15555009	23403	A	G	0,999887	2021-08-03	United States
S_681_R	S	681	SRR15555009	23604	C	G	0,999887	2021-08-03	United States
S_950_N	S	950	SRR15555009	24410	G	A	0,924988	2021-08-03	United States
ORF3a_26_L	ORF3a	26	SRR15555009	25469	C	T	0,999851	2021-08-03	United States
ORF3a_239_Q	ORF3a	239	SRR15555009	26107	G	C	1	2021-08-03	United States
M_82_T	M	82	SRR15555009	26767	T	C	0,999929	2021-08-03	United States
ORF7a_82_A	ORF7a	82	SRR15555009	27638	T	C	0,999746	2021-08-03	United States
ORF7a_120_I	ORF7a	120	SRR15555009	27752	C	T	0,999563	2021-08-03	United States
ORF7b_40_I	ORF7b	40	SRR15555009	27874	C	T	0,999791	2021-08-03	United States
ORF8_118_NA	ORF8	118	SRR15555009	28247	A	-GATTTC	0,823391	2021-08-03	United States
ORF8_120_L	ORF8	120	SRR15555009	28253	C	A	0,99729	2021-08-03	United States
N_63_G	N	63	SRR15555009	28461	A	G	0,962565	2021-08-03	United States
N_203_M	N	203	SRR15555009	28881	G	T	0,999704	2021-08-03	United States
N_215_C	N	215	SRR15555009	28916	G	T	0,998225	2021-08-03	United States
N_377_Y	N	377	SRR15555009	29402	G	T	0,998352	2021-08-03	United States
ORF1ab_1225_I	ORF1ab	1225	SRR15555010	3939	G	T	0,999818	2021-08-04	United States
ORF1ab_1640_L	ORF1ab	1640	SRR15555010	5184	C	T	0,999277	2021-08-04	United States
ORF1ab_3209_V	ORF1ab	3209	SRR15555010	9891	C	T	0,999569	2021-08-04	United States
ORF1ab_3371_S	ORF1ab	3371	SRR15555010	10376	C	T	0,991459	2021-08-04	United States
ORF1ab_3718_A	ORF1ab	3718	SRR15555010	11418	T	C	0,999983	2021-08-04	United States
ORF1ab_3750_I	ORF1ab	3750	SRR15555010	11514	C	T	0,999505	2021-08-04	United States
ORF1ab_314_L	ORF1ab	314	SRR15555010	14408	C	T	0,999616	2021-08-04	United States
ORF1ab_662_S	ORF1ab	662	SRR15555010	15451	G	A	0,999217	2021-08-04	United States
ORF1ab_1000_L	ORF1ab	1000	SRR15555010	16466	C	T	0,999828	2021-08-04	United States
ORF1ab_2172_NA	ORF1ab	2172	SRR15555010	19983	C	+T	0,0556122	2021-08-04	United States
S_19_R	S	19	SRR15555010	21618	C	G	0,9999	2021-08-04	United States
S_142_D	S	142	SRR15555010	21987	G	A	0,702746	2021-08-04	United States
S_156_NA	S	156	SRR15555010	22028	G	-AGTTCA	0,998783	2021-08-04	United States
S_222_V	S	222	SRR15555010	22227	C	T	0,99838	2021-08-04	United States
S_452_R	S	452	SRR15555010	22917	T	G	0,999016	2021-08-04	United States
S_478_K	S	478	SRR15555010	22995	C	A	0,999297	2021-08-04	United States
S_614_G	S	614	SRR15555010	23403	A	G	0,999884	2021-08-04	United States
S_681_R	S	681	SRR15555010	23604	C	G	0,999612	2021-08-04	United States
S_950_N	S	950	SRR15555010	24410	G	A	0,981046	2021-08-04	United States
S_1074_S	S	1074	SRR15555010	24783	A	G	0,972463	2021-08-04	United States
S_1264_L	S	1264	SRR15555010	25352	G	T	0,984864	2021-08-04	United States
ORF3a_26_L	ORF3a	26	SRR15555010	25469	C	T	0,998702	2021-08-04	United States
M_82_T	M	82	SRR15555010	26767	T	C	0,999565	2021-08-04	United States
ORF6_48_N	ORF6	48	SRR15555010	27345	A	T	0,999302	2021-08-04	United States
ORF7a_82_A	ORF7a	82	SRR15555010	27638	T	C	1	2021-08-04	United States
ORF7a_120_I	ORF7a	120	SRR15555010	27752	C	T	0,99947	2021-08-04	United States
ORF8_118_NA	ORF8	118	SRR15555010	28247	A	-GATTTC	0,817464	2021-08-04	United States
ORF8_119_V	ORF8	119	SRR15555010	28249	A	T	0,982188	2021-08-04	United States
ORF8_120_L	ORF8	120	SRR15555010	28253	C	A	0,993834	2021-08-04	United States
N_63_G	N	63	SRR15555010	28461	A	G	0,98662	2021-08-04	United States
N_203_M	N	203	SRR15555010	28881	G	T	0,999491	2021-08-04	United States
N_377_Y	N	377	SRR15555010	29402	G	T	0,999334	2021-08-04	United States
ORF1ab_1306_S	ORF1ab	1306	SRR15555011	4181	G	T	0,997518	2021-08-04	United States
ORF1ab_2046_L	ORF1ab	2046	SRR15555011	6402	C	T	0,998821	2021-08-04	United States
ORF1ab_2287_S	ORF1ab	2287	SRR15555011	7124	C	T	1	2021-08-04	United States
ORF1ab_2930_L	ORF1ab	2930	SRR15555011	9053	G	T	0,999593	2021-08-04	United States
ORF1ab_3255_I	ORF1ab	3255	SRR15555011	10029	C	T	0,999804	2021-08-04	United States
ORF1ab_3646_A	ORF1ab	3646	SRR15555011	11201	A	G	0,999794	2021-08-04	United States
ORF1ab_3731_V	ORF1ab	3731	SRR15555011	11456	A	G	0,999801	2021-08-04	United States
ORF1ab_314_L	ORF1ab	314	SRR15555011	14408	C	T	0,999579	2021-08-04	United States
ORF1ab_662_S	ORF1ab	662	SRR15555011	15451	G	A	0,999498	2021-08-04	United States
ORF1ab_1000_L	ORF1ab	1000	SRR15555011	16466	C	T	0,999895	2021-08-04	United States
ORF1ab_1918_V	ORF1ab	1918	SRR15555011	19220	C	T	0,999553	2021-08-04	United States
S_19_R	S	19	SRR15555011	21618	C	G	0,999292	2021-08-04	United States
S_70_I	S	70	SRR15555011	21770	G	A	0,990385	2021-08-04	United States
S_156_NA	S	156	SRR15555011	22028	G	-AGTTCA	0,999435	2021-08-04	United States
S_452_R	S	452	SRR15555011	22917	T	G	0,999142	2021-08-04	United States
S_478_K	S	478	SRR15555011	22995	C	A	0,999844	2021-08-04	United States
S_614_G	S	614	SRR15555011	23403	A	G	0,999772	2021-08-04	United States
S_681_R	S	681	SRR15555011	23604	C	G	0,999914	2021-08-04	United States
S_950_N	S	950	SRR15555011	24410	G	A	0,974142	2021-08-04	United States
ORF3a_26_L	ORF3a	26	SRR15555011	25469	C	T	0,999898	2021-08-04	United States
ORF3a_112_F	ORF3a	112	SRR15555011	25726	G	T	0,999847	2021-08-04	United States
ORF3a_210_A	ORF3a	210	SRR15555011	26021	A	C	1	2021-08-04	United States
M_82_T	M	82	SRR15555011	26767	T	C	0,999881	2021-08-04	United States
ORF7a_82_A	ORF7a	82	SRR15555011	27638	T	C	1	2021-08-04	United States
ORF7a_120_I	ORF7a	120	SRR15555011	27752	C	T	1	2021-08-04	United States
ORF7b_40_I	ORF7b	40	SRR15555011	27874	C	T	0,999891	2021-08-04	United States
ORF8_118_NA	ORF8	118	SRR15555011	28247	A	-GATTTC	0,834474	2021-08-04	United States
ORF8_119_V	ORF8	119	SRR15555011	28249	A	T	0,952703	2021-08-04	United States
ORF8_120_L	ORF8	120	SRR15555011	28253	C	A	0,994671	2021-08-04	United States
N_63_G	N	63	SRR15555011	28461	A	G	0,964827	2021-08-04	United States
N_203_M	N	203	SRR15555011	28881	G	T	1	2021-08-04	United States
N_215_C	N	215	SRR15555011	28916	G	T	0,998702	2021-08-04	United States
N_377_Y	N	377	SRR15555011	29402	G	T	0,999458	2021-08-04	United States
ORF1ab_374_Y	ORF1ab	374	SRR15555013	1385	C	T	0,324045	2021-08-04	United States
ORF1ab_1158_L	ORF1ab	1158	SRR15555013	3738	C	T	0,0598911	2021-08-04	United States
ORF1ab_1306_S	ORF1ab	1306	SRR15555013	4181	G	T	1	2021-08-04	United States
ORF1ab_2046_L	ORF1ab	2046	SRR15555013	6402	C	T	0,997317	2021-08-04	United States
ORF1ab_2287_S	ORF1ab	2287	SRR15555013	7124	C	T	1	2021-08-04	United States
ORF1ab_2930_L	ORF1ab	2930	SRR15555013	9053	G	T	1	2021-08-04	United States
ORF1ab_3255_I	ORF1ab	3255	SRR15555013	10029	C	T	1	2021-08-04	United States
ORF1ab_3603_NA	ORF1ab	3603	SRR15555013	11074	C	-T	0,0508726	2021-08-04	United States
ORF1ab_3646_A	ORF1ab	3646	SRR15555013	11201	A	G	0,999657	2021-08-04	United States
ORF1ab_314_L	ORF1ab	314	SRR15555013	14408	C	T	0,99569	2021-08-04	United States
ORF1ab_662_S	ORF1ab	662	SRR15555013	15451	G	A	0,999458	2021-08-04	United States
ORF1ab_1000_L	ORF1ab	1000	SRR15555013	16466	C	T	1	2021-08-04	United States
ORF1ab_1137_I	ORF1ab	1137	SRR15555013	16877	C	T	0,0665045	2021-08-04	United States
ORF1ab_1918_V	ORF1ab	1918	SRR15555013	19220	C	T	0,999504	2021-08-04	United States
S_19_R	S	19	SRR15555013	21618	C	G	1	2021-08-04	United States
S_156_NA	S	156	SRR15555013	22028	G	-AGTTCA	0,998043	2021-08-04	United States
S_452_R	S	452	SRR15555013	22917	T	G	1	2021-08-04	United States
S_478_K	S	478	SRR15555013	22995	C	A	1	2021-08-04	United States
S_614_G	S	614	SRR15555013	23403	A	G	0,999763	2021-08-04	United States
S_681_R	S	681	SRR15555013	23604	C	G	0,99784	2021-08-04	United States
S_950_N	S	950	SRR15555013	24410	G	A	0,895408	2021-08-04	United States
ORF3a_26_L	ORF3a	26	SRR15555013	25469	C	T	1	2021-08-04	United States
ORF3a_239_Q	ORF3a	239	SRR15555013	26107	G	C	1	2021-08-04	United States
M_82_T	M	82	SRR15555013	26767	T	C	1	2021-08-04	United States
ORF7a_82_A	ORF7a	82	SRR15555013	27638	T	C	1	2021-08-04	United States
ORF7a_120_I	ORF7a	120	SRR15555013	27752	C	T	1	2021-08-04	United States
ORF7b_40_I	ORF7b	40	SRR15555013	27874	C	T	1	2021-08-04	United States
ORF8_118_NA	ORF8	118	SRR15555013	28247	A	-GATTTC	0,857621	2021-08-04	United States
ORF8_120_L	ORF8	120	SRR15555013	28253	C	A	1	2021-08-04	United States
N_63_G	N	63	SRR15555013	28461	A	G	0,92575	2021-08-04	United States
N_203_M	N	203	SRR15555013	28881	G	T	0,999287	2021-08-04	United States
N_215_C	N	215	SRR15555013	28916	G	T	1	2021-08-04	United States
ORF1ab_1306_S	ORF1ab	1306	SRR15555016	4181	G	T	0,999851	2021-08-02	United States
ORF1ab_1783_I	ORF1ab	1783	SRR15555016	5612	G	A	0,999878	2021-08-02	United States
ORF1ab_1826_D	ORF1ab	1826	SRR15555016	5743	G	C	0,0615639	2021-08-02	United States
ORF1ab_1827_H	ORF1ab	1827	SRR15555016	5744	T	C	0,0614223	2021-08-02	United States
ORF1ab_2046_L	ORF1ab	2046	SRR15555016	6402	C	T	0,998941	2021-08-02	United States
ORF1ab_2287_S	ORF1ab	2287	SRR15555016	7124	C	T	0,99954	2021-08-02	United States
ORF1ab_2930_L	ORF1ab	2930	SRR15555016	9053	G	T	0,999823	2021-08-02	United States
ORF1ab_3255_I	ORF1ab	3255	SRR15555016	10029	C	T	1	2021-08-02	United States
ORF1ab_3646_A	ORF1ab	3646	SRR15555016	11201	A	G	0,999694	2021-08-02	United States
ORF1ab_314_L	ORF1ab	314	SRR15555016	14408	C	T	0,999739	2021-08-02	United States
ORF1ab_662_S	ORF1ab	662	SRR15555016	15451	G	A	0,999594	2021-08-02	United States
ORF1ab_1000_L	ORF1ab	1000	SRR15555016	16466	C	T	0,99976	2021-08-02	United States
ORF1ab_1918_V	ORF1ab	1918	SRR15555016	19220	C	T	0,999739	2021-08-02	United States
S_452_R	S	452	SRR15555016	22917	T	G	0,99891	2021-08-02	United States
S_478_K	S	478	SRR15555016	22995	C	A	0,999914	2021-08-02	United States
S_614_G	S	614	SRR15555016	23403	A	G	0,999893	2021-08-02	United States
S_681_R	S	681	SRR15555016	23604	C	G	1	2021-08-02	United States
S_950_N	S	950	SRR15555016	24410	G	A	0,995607	2021-08-02	United States
ORF3a_26_L	ORF3a	26	SRR15555016	25469	C	T	0,999877	2021-08-02	United States
ORF3a_239_Q	ORF3a	239	SRR15555016	26107	G	C	0,999653	2021-08-02	United States
M_82_T	M	82	SRR15555016	26767	T	C	0,999556	2021-08-02	United States
ORF7a_82_A	ORF7a	82	SRR15555016	27638	T	C	1	2021-08-02	United States
ORF7b_40_I	ORF7b	40	SRR15555016	27874	C	T	1	2021-08-02	United States
ORF8_118_NA	ORF8	118	SRR15555016	28247	A	-GATTTC	0,828579	2021-08-02	United States
ORF8_120_L	ORF8	120	SRR15555016	28253	C	A	0,985544	2021-08-02	United States
N_63_G	N	63	SRR15555016	28461	A	G	0,981299	2021-08-02	United States
N_203_M	N	203	SRR15555016	28881	G	T	1	2021-08-02	United States
N_215_C	N	215	SRR15555016	28916	G	T	1	2021-08-02	United States
ORF1ab_294_E	ORF1ab	294	SRR15555017	1147	T	A	0,105266	2021-08-03	United States
ORF1ab_309_L	ORF1ab	309	SRR15555017	1191	C	T	0,999781	2021-08-03	United States
ORF1ab_1640_L	ORF1ab	1640	SRR15555017	5184	C	T	0,999524	2021-08-03	United States
ORF1ab_1921_Q	ORF1ab	1921	SRR15555017	6027	C	A	0,999877	2021-08-03	United States
ORF1ab_2980_N	ORF1ab	2980	SRR15555017	9203	G	A	0,999588	2021-08-03	United States
ORF1ab_3138_S	ORF1ab	3138	SRR15555017	9678	T	C	0,999765	2021-08-03	United States
ORF1ab_3580_Q	ORF1ab	3580	SRR15555017	11005	C	A	0,438584	2021-08-03	United States
ORF1ab_3603_NA	ORF1ab	3603	SRR15555017	11074	C	-T	0,0517706	2021-08-03	United States
ORF1ab_314_L	ORF1ab	314	SRR15555017	14408	C	T	0,999492	2021-08-03	United States
ORF1ab_2310_R	ORF1ab	2310	SRR15555017	20396	A	G	0,999656	2021-08-03	United States
S_19_R	S	19	SRR15555017	21618	C	G	0,999926	2021-08-03	United States
S_77_T	S	77	SRR15555017	21792	A	C	0,999715	2021-08-03	United States
S_142_D	S	142	SRR15555017	21987	G	A	0,351293	2021-08-03	United States
S_156_NA	S	156	SRR15555017	22028	G	-AGTTCA	0,998785	2021-08-03	United States
S_452_R	S	452	SRR15555017	22917	T	G	0,99979	2021-08-03	United States
S_478_K	S	478	SRR15555017	22995	C	A	0,99957	2021-08-03	United States
S_614_G	S	614	SRR15555017	23403	A	G	0,999845	2021-08-03	United States
S_681_R	S	681	SRR15555017	23604	C	G	0,99979	2021-08-03	United States
S_950_N	S	950	SRR15555017	24410	G	A	0,868942	2021-08-03	United States
ORF3a_26_L	ORF3a	26	SRR15555017	25469	C	T	0,999874	2021-08-03	United States
M_82_T	M	82	SRR15555017	26767	T	C	0,999748	2021-08-03	United States
ORF7a_82_A	ORF7a	82	SRR15555017	27638	T	C	0,999907	2021-08-03	United States
ORF7a_120_I	ORF7a	120	SRR15555017	27752	C	T	0,999838	2021-08-03	United States
N_63_G	N	63	SRR15555017	28461	A	G	0,935787	2021-08-03	United States
N_203_M	N	203	SRR15555017	28881	G	T	0,999597	2021-08-03	United States
N_377_Y	N	377	SRR15555017	29402	G	T	0,999444	2021-08-03	United States
ORF1ab_1228_G	ORF1ab	1228	SRR15555019	3948	A	G	1	2021-08-03	United States
ORF1ab_1306_S	ORF1ab	1306	SRR15555019	4181	G	T	1	2021-08-03	United States
ORF1ab_2046_L	ORF1ab	2046	SRR15555019	6402	C	T	0,999148	2021-08-03	United States
ORF1ab_2930_L	ORF1ab	2930	SRR15555019	9053	G	T	1	2021-08-03	United States
ORF1ab_3255_I	ORF1ab	3255	SRR15555019	10029	C	T	1	2021-08-03	United States
ORF1ab_3603_NA	ORF1ab	3603	SRR15555019	11074	C	+T	0,105361	2021-08-03	United States
ORF1ab_3606_NA	ORF1ab	3606	SRR15555019	11082	T	-G	0,0762004	2021-08-03	United States
ORF1ab_3606_F	ORF1ab	3606	SRR15555019	11083	G	T	0,999466	2021-08-03	United States
ORF1ab_3646_A	ORF1ab	3646	SRR15555019	11201	A	G	1	2021-08-03	United States
ORF1ab_3766_F	ORF1ab	3766	SRR15555019	11562	G	T	0,980676	2021-08-03	United States
ORF1ab_314_L	ORF1ab	314	SRR15555019	14408	C	T	0,998621	2021-08-03	United States
ORF1ab_662_S	ORF1ab	662	SRR15555019	15451	G	A	0,999425	2021-08-03	United States
ORF1ab_1000_L	ORF1ab	1000	SRR15555019	16466	C	T	1	2021-08-03	United States
ORF1ab_1918_V	ORF1ab	1918	SRR15555019	19220	C	T	0,999623	2021-08-03	United States
S_156_NA	S	156	SRR15555019	22028	G	-AGTTCA	1	2021-08-03	United States
S_452_R	S	452	SRR15555019	22917	T	G	1	2021-08-03	United States
S_478_K	S	478	SRR15555019	22995	C	A	1	2021-08-03	United States
S_614_G	S	614	SRR15555019	23403	A	G	0,999636	2021-08-03	United States
S_681_R	S	681	SRR15555019	23604	C	G	0,997354	2021-08-03	United States
S_950_N	S	950	SRR15555019	24410	G	A	0,93797	2021-08-03	United States
ORF3a_26_L	ORF3a	26	SRR15555019	25469	C	T	1	2021-08-03	United States
ORF3a_239_Q	ORF3a	239	SRR15555019	26107	G	C	1	2021-08-03	United States
M_82_T	M	82	SRR15555019	26767	T	C	1	2021-08-03	United States
ORF7b_40_I	ORF7b	40	SRR15555019	27874	C	T	1	2021-08-03	United States
ORF8_118_NA	ORF8	118	SRR15555019	28247	A	-GATTTC	0,830233	2021-08-03	United States
N_63_G	N	63	SRR15555019	28461	A	G	0,97732	2021-08-03	United States
N_203_M	N	203	SRR15555019	28881	G	T	1	2021-08-03	United States
N_215_C	N	215	SRR15555019	28916	G	T	1	2021-08-03	United States
ORF1ab_1228_G	ORF1ab	1228	SRR15555022	3948	A	G	0,999872	2021-08-04	United States
ORF1ab_1306_S	ORF1ab	1306	SRR15555022	4181	G	T	0,999934	2021-08-04	United States
ORF1ab_2046_L	ORF1ab	2046	SRR15555022	6402	C	T	0,998086	2021-08-04	United States
ORF1ab_2930_L	ORF1ab	2930	SRR15555022	9053	G	T	0,999867	2021-08-04	United States
ORF1ab_3255_I	ORF1ab	3255	SRR15555022	10029	C	T	0,999722	2021-08-04	United States
ORF1ab_3603_NA	ORF1ab	3603	SRR15555022	11074	C	-T	0,0608091	2021-08-04	United States
ORF1ab_3646_A	ORF1ab	3646	SRR15555022	11201	A	G	0,999813	2021-08-04	United States
ORF1ab_3766_F	ORF1ab	3766	SRR15555022	11562	G	T	0,990769	2021-08-04	United States
ORF1ab_314_L	ORF1ab	314	SRR15555022	14408	C	T	0,999576	2021-08-04	United States
ORF1ab_662_S	ORF1ab	662	SRR15555022	15451	G	A	0,999243	2021-08-04	United States
ORF1ab_1000_L	ORF1ab	1000	SRR15555022	16466	C	T	0,999398	2021-08-04	United States
ORF1ab_1918_V	ORF1ab	1918	SRR15555022	19220	C	T	0,999319	2021-08-04	United States
ORF1ab_2630_K	ORF1ab	2630	SRR15555022	21357	T	G	0,0533333	2021-08-04	United States
S_19_R	S	19	SRR15555022	21618	C	G	1	2021-08-04	United States
S_30_H	S	30	SRR15555022	21650	A	C	0,0598778	2021-08-04	United States
S_156_NA	S	156	SRR15555022	22028	G	-AGTTCA	0,998926	2021-08-04	United States
S_185_D	S	185	SRR15555022	22115	A	G	1	2021-08-04	United States
S_452_R	S	452	SRR15555022	22917	T	G	1	2021-08-04	United States
S_478_K	S	478	SRR15555022	22995	C	A	1	2021-08-04	United States
S_614_G	S	614	SRR15555022	23403	A	G	0,999867	2021-08-04	United States
S_681_R	S	681	SRR15555022	23604	C	G	0,999799	2021-08-04	United States
S_950_N	S	950	SRR15555022	24410	G	A	0,995544	2021-08-04	United States
ORF3a_26_L	ORF3a	26	SRR15555022	25469	C	T	0,999919	2021-08-04	United States
ORF3a_239_Q	ORF3a	239	SRR15555022	26107	G	C	1	2021-08-04	United States
M_82_T	M	82	SRR15555022	26767	T	C	0,999897	2021-08-04	United States
ORF7a_120_I	ORF7a	120	SRR15555022	27752	C	T	1	2021-08-04	United States
ORF7b_40_I	ORF7b	40	SRR15555022	27874	C	T	0,999674	2021-08-04	United States
ORF8_118_NA	ORF8	118	SRR15555022	28247	A	-GATTTC	0,819812	2021-08-04	United States
ORF8_119_V	ORF8	119	SRR15555022	28249	A	T	0,967273	2021-08-04	United States
ORF8_120_L	ORF8	120	SRR15555022	28253	C	A	0,982304	2021-08-04	United States
N_63_G	N	63	SRR15555022	28461	A	G	0,989237	2021-08-04	United States
N_203_M	N	203	SRR15555022	28881	G	T	0,999209	2021-08-04	United States
N_203_S	N	203	SRR15555022	28882	G	T	1	2021-08-04	United States
N_210_T	N	210	SRR15555022	28902	T	C	0,0750351	2021-08-04	United States
N_215_C	N	215	SRR15555022	28916	G	T	0,998647	2021-08-04	United States
N_234_I	N	234	SRR15555022	28975	G	C	1	2021-08-04	United States
N_377_Y	N	377	SRR15555022	29402	G	T	0,991903	2021-08-04	United States
ORF1ab_1247_N	ORF1ab	1247	SRR15555023	4006	G	T	0,999114	2021-08-04	United States
ORF1ab_1633_D	ORF1ab	1633	SRR15555023	5164	G	T	1	2021-08-04	United States
ORF1ab_1640_L	ORF1ab	1640	SRR15555023	5184	C	T	1	2021-08-04	United States
ORF1ab_2242_F	ORF1ab	2242	SRR15555023	6990	C	T	1	2021-08-04	United States
ORF1ab_2661_F	ORF1ab	2661	SRR15555023	8247	C	T	0,999856	2021-08-04	United States
ORF1ab_3209_V	ORF1ab	3209	SRR15555023	9891	C	T	0,99888	2021-08-04	United States
ORF1ab_3718_A	ORF1ab	3718	SRR15555023	11418	T	C	1	2021-08-04	United States
ORF1ab_3750_I	ORF1ab	3750	SRR15555023	11514	C	T	0,999601	2021-08-04	United States
ORF1ab_314_L	ORF1ab	314	SRR15555023	14408	C	T	0,998745	2021-08-04	United States
ORF1ab_662_S	ORF1ab	662	SRR15555023	15451	G	A	0,999791	2021-08-04	United States
ORF1ab_1000_L	ORF1ab	1000	SRR15555023	16466	C	T	1	2021-08-04	United States
S_19_R	S	19	SRR15555023	21618	C	G	1	2021-08-04	United States
S_156_NA	S	156	SRR15555023	22028	G	-AGTTCA	1	2021-08-04	United States
S_222_V	S	222	SRR15555023	22227	C	T	1	2021-08-04	United States
S_478_K	S	478	SRR15555023	22995	C	A	1	2021-08-04	United States
S_498_*	S	498	SRR15555023	23054	C	T	0,0508475	2021-08-04	United States
S_614_G	S	614	SRR15555023	23403	A	G	0,999836	2021-08-04	United States
S_681_R	S	681	SRR15555023	23604	C	G	1	2021-08-04	United States
S_950_N	S	950	SRR15555023	24410	G	A	0,991347	2021-08-04	United States
ORF3a_26_L	ORF3a	26	SRR15555023	25469	C	T	1	2021-08-04	United States
M_82_T	M	82	SRR15555023	26767	T	C	1	2021-08-04	United States
ORF8_118_NA	ORF8	118	SRR15555023	28247	A	-GATTTC	0,822329	2021-08-04	United States
ORF8_120_L	ORF8	120	SRR15555023	28253	C	A	0,995305	2021-08-04	United States
N_18_V	N	18	SRR15555023	28326	G	T	0,99948	2021-08-04	United States
N_63_G	N	63	SRR15555023	28461	A	G	0,981308	2021-08-04	United States
N_203_M	N	203	SRR15555023	28881	G	T	1	2021-08-04	United States
ORF1ab_1306_S	ORF1ab	1306	SRR15555027	4181	G	T	0,999811	2021-08-04	United States
ORF1ab_1435_V	ORF1ab	1435	SRR15555027	4568	A	G	0,999649	2021-08-04	United States
ORF1ab_2046_L	ORF1ab	2046	SRR15555027	6402	C	T	0,997696	2021-08-04	United States
ORF1ab_2287_S	ORF1ab	2287	SRR15555027	7124	C	T	0,999276	2021-08-04	United States
ORF1ab_2930_L	ORF1ab	2930	SRR15555027	9053	G	T	0,999631	2021-08-04	United States
ORF1ab_3040_V	ORF1ab	3040	SRR15555027	9384	C	T	0,076244	2021-08-04	United States
ORF1ab_3255_I	ORF1ab	3255	SRR15555027	10029	C	T	0,999827	2021-08-04	United States
ORF1ab_3287_A	ORF1ab	3287	SRR15555027	10124	A	G	0,0784987	2021-08-04	United States
ORF1ab_3646_A	ORF1ab	3646	SRR15555027	11201	A	G	0,999322	2021-08-04	United States
ORF1ab_314_L	ORF1ab	314	SRR15555027	14408	C	T	0,999185	2021-08-04	United States
ORF1ab_662_S	ORF1ab	662	SRR15555027	15451	G	A	0,998575	2021-08-04	United States
ORF1ab_1000_L	ORF1ab	1000	SRR15555027	16466	C	T	0,99975	2021-08-04	United States
ORF1ab_1744_V	ORF1ab	1744	SRR15555027	18698	C	T	0,999484	2021-08-04	United States
ORF1ab_1918_V	ORF1ab	1918	SRR15555027	19220	C	T	0,999427	2021-08-04	United States
S_19_R	S	19	SRR15555027	21618	C	G	0,999819	2021-08-04	United States
S_112_L	S	112	SRR15555027	21897	C	T	0,999343	2021-08-04	United States
S_142_D	S	142	SRR15555027	21987	G	A	0,550375	2021-08-04	United States
S_156_NA	S	156	SRR15555027	22028	G	-AGTTCA	0,998972	2021-08-04	United States
S_452_R	S	452	SRR15555027	22917	T	G	1	2021-08-04	United States
S_478_K	S	478	SRR15555027	22995	C	A	0,999588	2021-08-04	United States
S_614_G	S	614	SRR15555027	23403	A	G	0,999856	2021-08-04	United States
S_681_R	S	681	SRR15555027	23604	C	G	0,999707	2021-08-04	United States
S_950_N	S	950	SRR15555027	24410	G	A	0,938406	2021-08-04	United States
ORF3a_26_L	ORF3a	26	SRR15555027	25469	C	T	0,999817	2021-08-04	United States
ORF3a_239_Q	ORF3a	239	SRR15555027	26107	G	C	0,999807	2021-08-04	United States
M_82_T	M	82	SRR15555027	26767	T	C	0,999776	2021-08-04	United States
ORF7a_82_A	ORF7a	82	SRR15555027	27638	T	C	0,999818	2021-08-04	United States
ORF7a_120_I	ORF7a	120	SRR15555027	27752	C	T	0,99973	2021-08-04	United States
ORF7b_40_I	ORF7b	40	SRR15555027	27874	C	T	0,999381	2021-08-04	United States
ORF8_118_NA	ORF8	118	SRR15555027	28247	A	-GATTTC	0,835456	2021-08-04	United States
ORF8_119_V	ORF8	119	SRR15555027	28249	A	T	0,982143	2021-08-04	United States
ORF8_120_L	ORF8	120	SRR15555027	28253	C	A	0,99505	2021-08-04	United States
N_63_G	N	63	SRR15555027	28461	A	G	0,979346	2021-08-04	United States
N_203_M	N	203	SRR15555027	28881	G	T	0,99951	2021-08-04	United States
N_215_C	N	215	SRR15555027	28916	G	T	0,999415	2021-08-04	United States
N_377_Y	N	377	SRR15555027	29402	G	T	0,99516	2021-08-04	United States
ORF1ab_1306_S	ORF1ab	1306	SRR15555028	4181	G	T	0,999684	2021-08-04	United States
ORF1ab_1579_F	ORF1ab	1579	SRR15555028	5000	C	T	0,79536	2021-08-04	United States
ORF1ab_2046_L	ORF1ab	2046	SRR15555028	6402	C	T	0,995639	2021-08-04	United States
ORF1ab_2287_S	ORF1ab	2287	SRR15555028	7124	C	T	1	2021-08-04	United States
ORF1ab_2554_V	ORF1ab	2554	SRR15555028	7926	C	T	1	2021-08-04	United States
ORF1ab_2930_L	ORF1ab	2930	SRR15555028	9053	G	T	1	2021-08-04	United States
ORF1ab_3255_I	ORF1ab	3255	SRR15555028	10029	C	T	0,999502	2021-08-04	United States
ORF1ab_3646_A	ORF1ab	3646	SRR15555028	11201	A	G	0,999574	2021-08-04	United States
ORF1ab_3725_D	ORF1ab	3725	SRR15555028	11438	A	G	0,999815	2021-08-04	United States
ORF1ab_183_V	ORF1ab	183	SRR15555028	14014	T	G	0,999936	2021-08-04	United States
ORF1ab_314_L	ORF1ab	314	SRR15555028	14408	C	T	0,999592	2021-08-04	United States
ORF1ab_662_S	ORF1ab	662	SRR15555028	15451	G	A	0,995403	2021-08-04	United States
ORF1ab_1000_L	ORF1ab	1000	SRR15555028	16466	C	T	0,999815	2021-08-04	United States
ORF1ab_1918_V	ORF1ab	1918	SRR15555028	19220	C	T	0,999118	2021-08-04	United States
ORF1ab_2339_F	ORF1ab	2339	SRR15555028	20483	C	T	0,862816	2021-08-04	United States
S_19_R	S	19	SRR15555028	21618	C	G	1	2021-08-04	United States
S_142_D	S	142	SRR15555028	21987	G	A	0,495098	2021-08-04	United States
S_156_NA	S	156	SRR15555028	22028	G	-AGTTCA	0,997885	2021-08-04	United States
S_452_R	S	452	SRR15555028	22917	T	G	1	2021-08-04	United States
S_478_K	S	478	SRR15555028	22995	C	A	1	2021-08-04	United States
S_614_G	S	614	SRR15555028	23403	A	G	0,999797	2021-08-04	United States
S_681_R	S	681	SRR15555028	23604	C	G	0,999593	2021-08-04	United States
S_950_N	S	950	SRR15555028	24410	G	A	0,879745	2021-08-04	United States
ORF3a_26_L	ORF3a	26	SRR15555028	25469	C	T	0,999576	2021-08-04	United States
M_82_T	M	82	SRR15555028	26767	T	C	0,999719	2021-08-04	United States
ORF7a_71_I	ORF7a	71	SRR15555028	27604	G	A	1	2021-08-04	United States
ORF7a_82_A	ORF7a	82	SRR15555028	27638	T	C	1	2021-08-04	United States
ORF7a_120_I	ORF7a	120	SRR15555028	27752	C	T	1	2021-08-04	United States
ORF7b_40_I	ORF7b	40	SRR15555028	27874	C	T	0,999067	2021-08-04	United States
ORF8_45_C	ORF8	45	SRR15555028	28028	G	T	0,999311	2021-08-04	United States
ORF8_118_NA	ORF8	118	SRR15555028	28247	A	-GATTTC	0,870179	2021-08-04	United States
ORF8_120_L	ORF8	120	SRR15555028	28253	C	A	1	2021-08-04	United States
N_63_G	N	63	SRR15555028	28461	A	G	0,925526	2021-08-04	United States
N_203_M	N	203	SRR15555028	28881	G	T	1	2021-08-04	United States
N_215_C	N	215	SRR15555028	28916	G	T	0,999741	2021-08-04	United States
N_377_Y	N	377	SRR15555028	29402	G	T	1	2021-08-04	United States
ORF1ab_309_L	ORF1ab	309	SRR15555029	1191	C	T	0,99855	2021-08-04	United States
ORF1ab_1640_L	ORF1ab	1640	SRR15555029	5184	C	T	1	2021-08-04	United States
ORF1ab_1921_Q	ORF1ab	1921	SRR15555029	6027	C	A	1	2021-08-04	United States
ORF1ab_2980_N	ORF1ab	2980	SRR15555029	9203	G	A	0,999484	2021-08-04	United States
ORF1ab_3138_S	ORF1ab	3138	SRR15555029	9678	T	C	1	2021-08-04	United States
ORF1ab_3580_Q	ORF1ab	3580	SRR15555029	11005	C	A	0,828812	2021-08-04	United States
ORF1ab_314_L	ORF1ab	314	SRR15555029	14408	C	T	0,999299	2021-08-04	United States
ORF1ab_2310_R	ORF1ab	2310	SRR15555029	20396	A	G	0,998423	2021-08-04	United States
S_19_R	S	19	SRR15555029	21618	C	G	1	2021-08-04	United States
S_30_H	S	30	SRR15555029	21650	A	C	0,0767677	2021-08-04	United States
S_156_NA	S	156	SRR15555029	22028	G	-AGTTCA	0,998762	2021-08-04	United States
S_452_R	S	452	SRR15555029	22917	T	G	1	2021-08-04	United States
S_478_K	S	478	SRR15555029	22995	C	A	1	2021-08-04	United States
S_614_G	S	614	SRR15555029	23403	A	G	1	2021-08-04	United States
S_681_R	S	681	SRR15555029	23604	C	G	1	2021-08-04	United States
S_950_N	S	950	SRR15555029	24410	G	A	0,977368	2021-08-04	United States
ORF3a_26_L	ORF3a	26	SRR15555029	25469	C	T	1	2021-08-04	United States
M_82_T	M	82	SRR15555029	26767	T	C	1	2021-08-04	United States
M_167_D	M	167	SRR15555029	27023	A	C	0,999315	2021-08-04	United States
ORF7a_82_A	ORF7a	82	SRR15555029	27638	T	C	1	2021-08-04	United States
ORF7a_120_I	ORF7a	120	SRR15555029	27752	C	T	1	2021-08-04	United States
N_63_G	N	63	SRR15555029	28461	A	G	0,992069	2021-08-04	United States
N_203_M	N	203	SRR15555029	28881	G	T	0,997063	2021-08-04	United States
N_377_Y	N	377	SRR15555029	29402	G	T	0,987097	2021-08-04	United States
ORF1ab_594_D	ORF1ab	594	SRR15555030	2045	A	G	0,999925	2021-08-04	United States
ORF1ab_1306_S	ORF1ab	1306	SRR15555030	4181	G	T	0,999701	2021-08-04	United States
ORF1ab_2046_L	ORF1ab	2046	SRR15555030	6402	C	T	0,998384	2021-08-04	United States
ORF1ab_2287_S	ORF1ab	2287	SRR15555030	7124	C	T	1	2021-08-04	United States
ORF1ab_2930_L	ORF1ab	2930	SRR15555030	9053	G	T	0,999739	2021-08-04	United States
ORF1ab_3255_I	ORF1ab	3255	SRR15555030	10029	C	T	0,999762	2021-08-04	United States
ORF1ab_3646_A	ORF1ab	3646	SRR15555030	11201	A	G	0,999815	2021-08-04	United States
ORF1ab_314_L	ORF1ab	314	SRR15555030	14408	C	T	0,998966	2021-08-04	United States
ORF1ab_662_S	ORF1ab	662	SRR15555030	15451	G	A	0,99951	2021-08-04	United States
ORF1ab_1000_L	ORF1ab	1000	SRR15555030	16466	C	T	0,999534	2021-08-04	United States
ORF1ab_1918_V	ORF1ab	1918	SRR15555030	19220	C	T	0,99972	2021-08-04	United States
ORF1ab_2635_H	ORF1ab	2635	SRR15555030	21372	G	T	1	2021-08-04	United States
S_19_R	S	19	SRR15555030	21618	C	G	1	2021-08-04	United States
S_30_H	S	30	SRR15555030	21650	A	C	0,0618783	2021-08-04	United States
S_77_N	S	77	SRR15555030	21793	G	T	1	2021-08-04	United States
S_95_I	S	95	SRR15555030	21846	C	T	1	2021-08-04	United States
S_142_D	S	142	SRR15555030	21987	G	A	0,639847	2021-08-04	United States
S_156_NA	S	156	SRR15555030	22028	G	-AGTTCA	0,998956	2021-08-04	United States
S_452_R	S	452	SRR15555030	22917	T	G	1	2021-08-04	United States
S_478_K	S	478	SRR15555030	22995	C	A	1	2021-08-04	United States
S_614_G	S	614	SRR15555030	23403	A	G	0,999849	2021-08-04	United States
S_681_R	S	681	SRR15555030	23604	C	G	1	2021-08-04	United States
S_950_N	S	950	SRR15555030	24410	G	A	0,972315	2021-08-04	United States
ORF3a_26_L	ORF3a	26	SRR15555030	25469	C	T	1	2021-08-04	United States
ORF3a_217_I	ORF3a	217	SRR15555030	26042	C	T	0,999733	2021-08-04	United States
M_82_T	M	82	SRR15555030	26767	T	C	0,999637	2021-08-04	United States
ORF7a_71_I	ORF7a	71	SRR15555030	27604	G	A	1	2021-08-04	United States
ORF7a_82_A	ORF7a	82	SRR15555030	27638	T	C	1	2021-08-04	United States
ORF7a_120_I	ORF7a	120	SRR15555030	27752	C	T	1	2021-08-04	United States
ORF7b_40_I	ORF7b	40	SRR15555030	27874	C	T	0,999686	2021-08-04	United States
ORF8_118_NA	ORF8	118	SRR15555030	28247	A	-GATTTC	0,806543	2021-08-04	United States
ORF8_120_L	ORF8	120	SRR15555030	28253	C	A	0,983402	2021-08-04	United States
N_63_G	N	63	SRR15555030	28461	A	G	0,979626	2021-08-04	United States
N_203_M	N	203	SRR15555030	28881	G	T	1	2021-08-04	United States
N_215_C	N	215	SRR15555030	28916	G	T	1	2021-08-04	United States
N_377_Y	N	377	SRR15555030	29402	G	T	0,997211	2021-08-04	United States
ORF1ab_590_F	ORF1ab	590	SRR15555032	2035	G	T	0,999381	2021-08-04	United States
ORF1ab_1306_S	ORF1ab	1306	SRR15555032	4181	G	T	0,999535	2021-08-04	United States
ORF1ab_2046_L	ORF1ab	2046	SRR15555032	6402	C	T	0,997726	2021-08-04	United States
ORF1ab_2287_S	ORF1ab	2287	SRR15555032	7124	C	T	0,999965	2021-08-04	United States
ORF1ab_2930_L	ORF1ab	2930	SRR15555032	9053	G	T	0,999049	2021-08-04	United States
ORF1ab_3255_I	ORF1ab	3255	SRR15555032	10029	C	T	0,999753	2021-08-04	United States
ORF1ab_3646_A	ORF1ab	3646	SRR15555032	11201	A	G	0,999688	2021-08-04	United States
ORF1ab_3766_F	ORF1ab	3766	SRR15555032	11562	G	T	0,981726	2021-08-04	United States
ORF1ab_314_L	ORF1ab	314	SRR15555032	14408	C	T	0,999416	2021-08-04	United States
ORF1ab_662_S	ORF1ab	662	SRR15555032	15451	G	A	0,999432	2021-08-04	United States
ORF1ab_1000_L	ORF1ab	1000	SRR15555032	16466	C	T	0,999818	2021-08-04	United States
ORF1ab_1918_V	ORF1ab	1918	SRR15555032	19220	C	T	0,999785	2021-08-04	United States
S_19_R	S	19	SRR15555032	21618	C	G	0,999524	2021-08-04	United States
S_142_D	S	142	SRR15555032	21987	G	A	0,658654	2021-08-04	United States
S_156_NA	S	156	SRR15555032	22028	G	-AGTTCA	0,999013	2021-08-04	United States
S_452_R	S	452	SRR15555032	22917	T	G	0,998987	2021-08-04	United States
S_478_K	S	478	SRR15555032	22995	C	A	0,999893	2021-08-04	United States
S_614_G	S	614	SRR15555032	23403	A	G	0,999875	2021-08-04	United States
S_681_R	S	681	SRR15555032	23604	C	G	0,999696	2021-08-04	United States
S_950_N	S	950	SRR15555032	24410	G	A	0,976999	2021-08-04	United States
ORF3a_11_R	ORF3a	11	SRR15555032	25423	G	C	0,999038	2021-08-04	United States
ORF3a_26_L	ORF3a	26	SRR15555032	25469	C	T	0,999634	2021-08-04	United States
ORF3a_239_Q	ORF3a	239	SRR15555032	26107	G	C	0,999621	2021-08-04	United States
M_82_T	M	82	SRR15555032	26767	T	C	0,999792	2021-08-04	United States
ORF7a_82_A	ORF7a	82	SRR15555032	27638	T	C	0,999712	2021-08-04	United States
ORF7a_120_I	ORF7a	120	SRR15555032	27752	C	T	0,999922	2021-08-04	United States
ORF7b_40_I	ORF7b	40	SRR15555032	27874	C	T	1	2021-08-04	United States
ORF8_118_NA	ORF8	118	SRR15555032	28247	A	-GATTTC	0,838285	2021-08-04	United States
ORF8_119_V	ORF8	119	SRR15555032	28249	A	T	0,98939	2021-08-04	United States
ORF8_120_L	ORF8	120	SRR15555032	28253	C	A	0,994568	2021-08-04	United States
N_63_G	N	63	SRR15555032	28461	A	G	0,993047	2021-08-04	United States
N_203_M	N	203	SRR15555032	28881	G	T	0,999654	2021-08-04	United States
N_215_C	N	215	SRR15555032	28916	G	T	0,999266	2021-08-04	United States
N_377_Y	N	377	SRR15555032	29402	G	T	0,997877	2021-08-04	United States
ORF1ab_519_S	ORF1ab	519	SRR15555033	1820	G	A	0,999292	2021-08-04	United States
ORF1ab_1306_S	ORF1ab	1306	SRR15555033	4181	G	T	0,999898	2021-08-04	United States
ORF1ab_2046_L	ORF1ab	2046	SRR15555033	6402	C	T	0,997686	2021-08-04	United States
ORF1ab_2287_S	ORF1ab	2287	SRR15555033	7124	C	T	0,999742	2021-08-04	United States
ORF1ab_2930_L	ORF1ab	2930	SRR15555033	9053	G	T	0,999492	2021-08-04	United States
ORF1ab_3255_I	ORF1ab	3255	SRR15555033	10029	C	T	0,999785	2021-08-04	United States
ORF1ab_3313_F	ORF1ab	3313	SRR15555033	10202	C	T	0,999491	2021-08-04	United States
ORF1ab_3646_A	ORF1ab	3646	SRR15555033	11201	A	G	0,999648	2021-08-04	United States
ORF1ab_314_L	ORF1ab	314	SRR15555033	14408	C	T	0,998758	2021-08-04	United States
ORF1ab_662_S	ORF1ab	662	SRR15555033	15451	G	A	0,999503	2021-08-04	United States
ORF1ab_1000_L	ORF1ab	1000	SRR15555033	16466	C	T	0,999739	2021-08-04	United States
ORF1ab_1257_V	ORF1ab	1257	SRR15555033	17236	A	G	0,999825	2021-08-04	United States
ORF1ab_1918_V	ORF1ab	1918	SRR15555033	19220	C	T	0,999345	2021-08-04	United States
S_19_R	S	19	SRR15555033	21618	C	G	0,999864	2021-08-04	United States
S_142_D	S	142	SRR15555033	21987	G	A	0,509377	2021-08-04	United States
S_156_NA	S	156	SRR15555033	22028	G	-AGTTCA	0,998871	2021-08-04	United States
S_452_R	S	452	SRR15555033	22917	T	G	0,999502	2021-08-04	United States
S_478_K	S	478	SRR15555033	22995	C	A	0,999846	2021-08-04	United States
S_614_G	S	614	SRR15555033	23403	A	G	0,999843	2021-08-04	United States
S_681_R	S	681	SRR15555033	23604	C	G	0,99967	2021-08-04	United States
S_950_N	S	950	SRR15555033	24410	G	A	0,944019	2021-08-04	United States
ORF3a_25_L	ORF3a	25	SRR15555033	25466	C	T	0,13736	2021-08-04	United States
ORF3a_26_L	ORF3a	26	SRR15555033	25469	C	T	0,999521	2021-08-04	United States
ORF3a_104_S	ORF3a	104	SRR15555033	25702	C	T	0,999723	2021-08-04	United States
M_82_T	M	82	SRR15555033	26767	T	C	0,999791	2021-08-04	United States
ORF7a_82_A	ORF7a	82	SRR15555033	27638	T	C	0,999881	2021-08-04	United States
ORF7a_120_I	ORF7a	120	SRR15555033	27752	C	T	0,999535	2021-08-04	United States
ORF7b_40_I	ORF7b	40	SRR15555033	27874	C	T	0,999758	2021-08-04	United States
ORF8_118_NA	ORF8	118	SRR15555033	28247	A	-GATTTC	0,832689	2021-08-04	United States
ORF8_119_V	ORF8	119	SRR15555033	28249	A	T	0,98533	2021-08-04	United States
ORF8_120_L	ORF8	120	SRR15555033	28253	C	A	0,99528	2021-08-04	United States
N_63_G	N	63	SRR15555033	28461	A	G	0,995107	2021-08-04	United States
N_203_M	N	203	SRR15555033	28881	G	T	0,999595	2021-08-04	United States
N_208_S	N	208	SRR15555033	28895	G	T	0,99794	2021-08-04	United States
N_215_C	N	215	SRR15555033	28916	G	T	0,998874	2021-08-04	United States
N_290_Q	N	290	SRR15555033	29141	G	C	0,17483	2021-08-04	United States
N_377_Y	N	377	SRR15555033	29402	G	T	0,996651	2021-08-04	United States
ORF1ab_1306_S	ORF1ab	1306	SRR15555035	4181	G	T	0,999829	2021-08-04	United States
ORF1ab_2046_L	ORF1ab	2046	SRR15555035	6402	C	T	0,997697	2021-08-04	United States
ORF1ab_2287_S	ORF1ab	2287	SRR15555035	7124	C	T	0,999901	2021-08-04	United States
ORF1ab_2930_L	ORF1ab	2930	SRR15555035	9053	G	T	0,9996	2021-08-04	United States
ORF1ab_3255_I	ORF1ab	3255	SRR15555035	10029	C	T	0,999742	2021-08-04	United States
ORF1ab_3646_A	ORF1ab	3646	SRR15555035	11201	A	G	0,999722	2021-08-04	United States
ORF1ab_314_L	ORF1ab	314	SRR15555035	14408	C	T	0,999403	2021-08-04	United States
ORF1ab_662_S	ORF1ab	662	SRR15555035	15451	G	A	0,999555	2021-08-04	United States
ORF1ab_1000_L	ORF1ab	1000	SRR15555035	16466	C	T	0,999772	2021-08-04	United States
ORF1ab_1918_V	ORF1ab	1918	SRR15555035	19220	C	T	0,999626	2021-08-04	United States
S_19_R	S	19	SRR15555035	21618	C	G	0,999922	2021-08-04	United States
S_95_I	S	95	SRR15555035	21846	C	T	0,999797	2021-08-04	United States
S_142_D	S	142	SRR15555035	21987	G	A	0,381446	2021-08-04	United States
S_156_NA	S	156	SRR15555035	22028	G	-AGTTCA	0,998535	2021-08-04	United States
S_452_R	S	452	SRR15555035	22917	T	G	0,999617	2021-08-04	United States
S_478_K	S	478	SRR15555035	22995	C	A	0,999825	2021-08-04	United States
S_614_G	S	614	SRR15555035	23403	A	G	0,999915	2021-08-04	United States
S_681_R	S	681	SRR15555035	23604	C	G	0,999664	2021-08-04	United States
S_950_N	S	950	SRR15555035	24410	G	A	0,851976	2021-08-04	United States
ORF3a_26_L	ORF3a	26	SRR15555035	25469	C	T	0,999545	2021-08-04	United States
M_82_T	M	82	SRR15555035	26767	T	C	0,999772	2021-08-04	United States
ORF6_46_V	ORF6	46	SRR15555035	27338	A	T	0,999576	2021-08-04	United States
ORF7a_82_A	ORF7a	82	SRR15555035	27638	T	C	0,999555	2021-08-04	United States
ORF7a_120_I	ORF7a	120	SRR15555035	27752	C	T	0,999713	2021-08-04	United States
ORF7b_40_I	ORF7b	40	SRR15555035	27874	C	T	0,999668	2021-08-04	United States
ORF8_118_NA	ORF8	118	SRR15555035	28247	A	-GATTTC	0,845841	2021-08-04	United States
ORF8_119_V	ORF8	119	SRR15555035	28249	A	T	0,99654	2021-08-04	United States
ORF8_120_L	ORF8	120	SRR15555035	28253	C	A	0,991906	2021-08-04	United States
N_63_G	N	63	SRR15555035	28461	A	G	0,982892	2021-08-04	United States
N_203_M	N	203	SRR15555035	28881	G	T	0,999723	2021-08-04	United States
N_215_C	N	215	SRR15555035	28916	G	T	0,999371	2021-08-04	United States
N_377_Y	N	377	SRR15555035	29402	G	T	0,998873	2021-08-04	United States
ORF1ab_1306_S	ORF1ab	1306	SRR15555036	4181	G	T	0,999746	2021-08-04	United States
ORF1ab_2046_L	ORF1ab	2046	SRR15555036	6402	C	T	0,997615	2021-08-04	United States
ORF1ab_2287_S	ORF1ab	2287	SRR15555036	7124	C	T	1	2021-08-04	United States
ORF1ab_2930_L	ORF1ab	2930	SRR15555036	9053	G	T	0,999846	2021-08-04	United States
ORF1ab_3255_I	ORF1ab	3255	SRR15555036	10029	C	T	0,999826	2021-08-04	United States
ORF1ab_3646_A	ORF1ab	3646	SRR15555036	11201	A	G	0,999625	2021-08-04	United States
ORF1ab_314_L	ORF1ab	314	SRR15555036	14408	C	T	0,999263	2021-08-04	United States
ORF1ab_662_S	ORF1ab	662	SRR15555036	15451	G	A	0,998063	2021-08-04	United States
ORF1ab_1000_L	ORF1ab	1000	SRR15555036	16466	C	T	0,999939	2021-08-04	United States
ORF1ab_1219_S	ORF1ab	1219	SRR15555036	17122	G	T	0,999625	2021-08-04	United States
ORF1ab_1882_G	ORF1ab	1882	SRR15555036	19112	A	G	0,243261	2021-08-04	United States
ORF1ab_1918_V	ORF1ab	1918	SRR15555036	19220	C	T	0,999667	2021-08-04	United States
S_19_R	S	19	SRR15555036	21618	C	G	1	2021-08-04	United States
S_30_H	S	30	SRR15555036	21650	A	C	0,126252	2021-08-04	United States
S_95_I	S	95	SRR15555036	21846	C	T	1	2021-08-04	United States
S_142_D	S	142	SRR15555036	21987	G	A	0,823944	2021-08-04	United States
S_156_NA	S	156	SRR15555036	22028	G	-AGTTCA	0,998895	2021-08-04	United States
S_287_V	S	287	SRR15555036	22422	A	T	0,0507246	2021-08-04	United States
S_452_R	S	452	SRR15555036	22917	T	G	0,997834	2021-08-04	United States
S_478_K	S	478	SRR15555036	22995	C	A	1	2021-08-04	United States
S_614_G	S	614	SRR15555036	23403	A	G	0,999873	2021-08-04	United States
S_681_R	S	681	SRR15555036	23604	C	G	0,999752	2021-08-04	United States
S_950_N	S	950	SRR15555036	24410	G	A	0,983626	2021-08-04	United States
ORF3a_26_L	ORF3a	26	SRR15555036	25469	C	T	0,999907	2021-08-04	United States
ORF3a_35_T	ORF3a	35	SRR15555036	25496	T	C	0,999856	2021-08-04	United States
M_82_T	M	82	SRR15555036	26767	T	C	0,999678	2021-08-04	United States
ORF7a_82_A	ORF7a	82	SRR15555036	27638	T	C	0,997297	2021-08-04	United States
ORF7a_120_I	ORF7a	120	SRR15555036	27752	C	T	1	2021-08-04	United States
ORF7b_40_I	ORF7b	40	SRR15555036	27874	C	T	0,999567	2021-08-04	United States
ORF8_31_F	ORF8	31	SRR15555036	27985	A	T	0,999022	2021-08-04	United States
ORF8_118_NA	ORF8	118	SRR15555036	28247	A	-GATTTC	0,826715	2021-08-04	United States
ORF8_119_V	ORF8	119	SRR15555036	28249	A	T	0,961089	2021-08-04	United States
ORF8_120_L	ORF8	120	SRR15555036	28253	C	A	0,993324	2021-08-04	United States
N_63_G	N	63	SRR15555036	28461	A	G	0,976772	2021-08-04	United States
N_203_M	N	203	SRR15555036	28881	G	T	0,99968	2021-08-04	United States
N_215_C	N	215	SRR15555036	28916	G	T	0,999832	2021-08-04	United States
N_377_Y	N	377	SRR15555036	29402	G	T	0,998321	2021-08-04	United States
ORF1ab_1306_S	ORF1ab	1306	SRR15555037	4181	G	T	0,999842	2021-08-04	United States
ORF1ab_2046_L	ORF1ab	2046	SRR15555037	6402	C	T	0,996914	2021-08-04	United States
ORF1ab_2287_S	ORF1ab	2287	SRR15555037	7124	C	T	1	2021-08-04	United States
ORF1ab_2930_L	ORF1ab	2930	SRR15555037	9053	G	T	0,999801	2021-08-04	United States
ORF1ab_3255_I	ORF1ab	3255	SRR15555037	10029	C	T	1	2021-08-04	United States
ORF1ab_3646_A	ORF1ab	3646	SRR15555037	11201	A	G	0,999443	2021-08-04	United States
ORF1ab_314_L	ORF1ab	314	SRR15555037	14408	C	T	0,999348	2021-08-04	United States
ORF1ab_662_S	ORF1ab	662	SRR15555037	15451	G	A	0,997112	2021-08-04	United States
ORF1ab_1000_L	ORF1ab	1000	SRR15555037	16466	C	T	0,999893	2021-08-04	United States
ORF1ab_1649_F	ORF1ab	1649	SRR15555037	18412	G	T	0,998186	2021-08-04	United States
ORF1ab_1918_V	ORF1ab	1918	SRR15555037	19220	C	T	0,999292	2021-08-04	United States
S_19_R	S	19	SRR15555037	21618	C	G	1	2021-08-04	United States
S_30_H	S	30	SRR15555037	21650	A	C	0,124575	2021-08-04	United States
S_142_D	S	142	SRR15555037	21987	G	A	0,74	2021-08-04	United States
S_156_NA	S	156	SRR15555037	22028	G	-AGTTCA	0,99903	2021-08-04	United States
S_287_V	S	287	SRR15555037	22422	A	T	0,101562	2021-08-04	United States
S_452_R	S	452	SRR15555037	22917	T	G	0,998869	2021-08-04	United States
S_478_K	S	478	SRR15555037	22995	C	A	1	2021-08-04	United States
S_614_G	S	614	SRR15555037	23403	A	G	0,9999	2021-08-04	United States
S_681_R	S	681	SRR15555037	23604	C	G	0,999421	2021-08-04	United States
S_950_N	S	950	SRR15555037	24410	G	A	0,984082	2021-08-04	United States
ORF3a_26_L	ORF3a	26	SRR15555037	25469	C	T	0,999799	2021-08-04	United States
M_82_T	M	82	SRR15555037	26767	T	C	0,9998	2021-08-04	United States
ORF7a_82_A	ORF7a	82	SRR15555037	27638	T	C	1	2021-08-04	United States
ORF7a_120_I	ORF7a	120	SRR15555037	27752	C	T	1	2021-08-04	United States
ORF7b_40_I	ORF7b	40	SRR15555037	27874	C	T	0,999845	2021-08-04	United States
ORF8_118_NA	ORF8	118	SRR15555037	28247	A	-GATTTC	0,828155	2021-08-04	United States
ORF8_119_V	ORF8	119	SRR15555037	28249	A	T	0,989899	2021-08-04	United States
ORF8_120_L	ORF8	120	SRR15555037	28253	C	A	0,99336	2021-08-04	United States
N_63_G	N	63	SRR15555037	28461	A	G	0,975483	2021-08-04	United States
N_203_M	N	203	SRR15555037	28881	G	T	1	2021-08-04	United States
N_215_C	N	215	SRR15555037	28916	G	T	0,998594	2021-08-04	United States
N_327_L	N	327	SRR15555037	29253	C	T	0,999696	2021-08-04	United States
N_377_Y	N	377	SRR15555037	29402	G	T	0,993049	2021-08-04	United States
ORF1ab_645_S	ORF1ab	645	SRR15555040	2198	G	A	0,995473	2021-08-04	United States
ORF1ab_1306_S	ORF1ab	1306	SRR15555040	4181	G	T	0,999932	2021-08-04	United States
ORF1ab_2046_L	ORF1ab	2046	SRR15555040	6402	C	T	0,997392	2021-08-04	United States
ORF1ab_2287_S	ORF1ab	2287	SRR15555040	7124	C	T	0,994186	2021-08-04	United States
ORF1ab_2930_L	ORF1ab	2930	SRR15555040	9053	G	T	0,999842	2021-08-04	United States
ORF1ab_3255_I	ORF1ab	3255	SRR15555040	10029	C	T	0,999769	2021-08-04	United States
ORF1ab_3646_A	ORF1ab	3646	SRR15555040	11201	A	G	0,99981	2021-08-04	United States
ORF1ab_314_L	ORF1ab	314	SRR15555040	14408	C	T	0,999614	2021-08-04	United States
ORF1ab_662_S	ORF1ab	662	SRR15555040	15451	G	A	0,986939	2021-08-04	United States
ORF1ab_1000_L	ORF1ab	1000	SRR15555040	16466	C	T	0,99962	2021-08-04	United States
ORF1ab_1257_V	ORF1ab	1257	SRR15555040	17236	A	G	0,999933	2021-08-04	United States
ORF1ab_1918_V	ORF1ab	1918	SRR15555040	19220	C	T	0,999351	2021-08-04	United States
ORF1ab_2333_G	ORF1ab	2333	SRR15555040	20465	A	G	0,0575949	2021-08-04	United States
ORF1ab_2495_L	ORF1ab	2495	SRR15555040	20951	C	T	0,0663658	2021-08-04	United States
S_19_R	S	19	SRR15555040	21618	C	G	1	2021-08-04	United States
S_30_H	S	30	SRR15555040	21650	A	C	0,159031	2021-08-04	United States
S_142_D	S	142	SRR15555040	21987	G	A	0,72	2021-08-04	United States
S_156_NA	S	156	SRR15555040	22028	G	-AGTTCA	0,999034	2021-08-04	United States
S_287_V	S	287	SRR15555040	22422	A	T	0,0507246	2021-08-04	United States
S_452_R	S	452	SRR15555040	22917	T	G	1	2021-08-04	United States
S_478_K	S	478	SRR15555040	22995	C	A	1	2021-08-04	United States
S_614_G	S	614	SRR15555040	23403	A	G	0,999888	2021-08-04	United States
S_681_R	S	681	SRR15555040	23604	C	G	0,999834	2021-08-04	United States
S_950_N	S	950	SRR15555040	24410	G	A	0,989382	2021-08-04	United States
ORF3a_26_L	ORF3a	26	SRR15555040	25469	C	T	0,999447	2021-08-04	United States
ORF3a_165_F	ORF3a	165	SRR15555040	25886	C	T	0,999076	2021-08-04	United States
M_82_T	M	82	SRR15555040	26767	T	C	0,999602	2021-08-04	United States
ORF7a_82_A	ORF7a	82	SRR15555040	27638	T	C	1	2021-08-04	United States
ORF7a_120_I	ORF7a	120	SRR15555040	27752	C	T	1	2021-08-04	United States
ORF7b_40_I	ORF7b	40	SRR15555040	27874	C	T	0,999515	2021-08-04	United States
ORF8_118_NA	ORF8	118	SRR15555040	28247	A	-GATTTC	0,845024	2021-08-04	United States
ORF8_119_V	ORF8	119	SRR15555040	28249	A	T	0,989362	2021-08-04	United States
ORF8_120_L	ORF8	120	SRR15555040	28253	C	A	0,995956	2021-08-04	United States
N_63_G	N	63	SRR15555040	28461	A	G	0,964605	2021-08-04	United States
N_203_M	N	203	SRR15555040	28881	G	T	1	2021-08-04	United States
N_215_C	N	215	SRR15555040	28916	G	T	0,998377	2021-08-04	United States
N_377_Y	N	377	SRR15555040	29402	G	T	1	2021-08-04	United States
ORF1ab_403_I	ORF1ab	403	SRR15555041	1473	C	T	0,998833	2021-08-04	United States
ORF1ab_1306_S	ORF1ab	1306	SRR15555041	4181	G	T	0,99986	2021-08-04	United States
ORF1ab_2046_L	ORF1ab	2046	SRR15555041	6402	C	T	0,998261	2021-08-04	United States
ORF1ab_2287_S	ORF1ab	2287	SRR15555041	7124	C	T	0,999782	2021-08-04	United States
ORF1ab_2930_L	ORF1ab	2930	SRR15555041	9053	G	T	0,999735	2021-08-04	United States
ORF1ab_3255_I	ORF1ab	3255	SRR15555041	10029	C	T	0,99982	2021-08-04	United States
ORF1ab_3646_A	ORF1ab	3646	SRR15555041	11201	A	G	0,999639	2021-08-04	United States
ORF1ab_314_L	ORF1ab	314	SRR15555041	14408	C	T	0,999147	2021-08-04	United States
ORF1ab_662_S	ORF1ab	662	SRR15555041	15451	G	A	0,998909	2021-08-04	United States
ORF1ab_1000_L	ORF1ab	1000	SRR15555041	16466	C	T	0,999878	2021-08-04	United States
ORF1ab_1555_A	ORF1ab	1555	SRR15555041	18130	A	G	0,999918	2021-08-04	United States
ORF1ab_1918_V	ORF1ab	1918	SRR15555041	19220	C	T	0,999486	2021-08-04	United States
S_19_R	S	19	SRR15555041	21618	C	G	1	2021-08-04	United States
S_30_H	S	30	SRR15555041	21650	A	C	0,116373	2021-08-04	United States
S_112_L	S	112	SRR15555041	21897	C	T	0,997396	2021-08-04	United States
S_142_D	S	142	SRR15555041	21987	G	A	0,610619	2021-08-04	United States
S_156_NA	S	156	SRR15555041	22028	G	-AGTTCA	0,999254	2021-08-04	United States
S_287_V	S	287	SRR15555041	22422	A	T	0,0621762	2021-08-04	United States
S_452_R	S	452	SRR15555041	22917	T	G	1	2021-08-04	United States
S_478_K	S	478	SRR15555041	22995	C	A	1	2021-08-04	United States
S_614_G	S	614	SRR15555041	23403	A	G	0,99981	2021-08-04	United States
S_681_R	S	681	SRR15555041	23604	C	G	1	2021-08-04	United States
S_950_N	S	950	SRR15555041	24410	G	A	0,976934	2021-08-04	United States
S_1254_F	S	1254	SRR15555041	25323	G	T	0,105158	2021-08-04	United States
ORF3a_26_L	ORF3a	26	SRR15555041	25469	C	T	0,999741	2021-08-04	United States
ORF3a_239_Q	ORF3a	239	SRR15555041	26107	G	C	0,999838	2021-08-04	United States
M_82_T	M	82	SRR15555041	26767	T	C	0,999939	2021-08-04	United States
ORF7a_82_A	ORF7a	82	SRR15555041	27638	T	C	1	2021-08-04	United States
ORF7a_120_I	ORF7a	120	SRR15555041	27752	C	T	0,999526	2021-08-04	United States
ORF7b_40_I	ORF7b	40	SRR15555041	27874	C	T	0,999884	2021-08-04	United States
ORF8_118_NA	ORF8	118	SRR15555041	28247	A	-GATTTC	0,820839	2021-08-04	United States
ORF8_120_L	ORF8	120	SRR15555041	28253	C	A	0,993822	2021-08-04	United States
N_63_G	N	63	SRR15555041	28461	A	G	0,982144	2021-08-04	United States
N_203_M	N	203	SRR15555041	28881	G	T	0,99877	2021-08-04	United States
N_215_C	N	215	SRR15555041	28916	G	T	0,998896	2021-08-04	United States
N_377_Y	N	377	SRR15555041	29402	G	T	1	2021-08-04	United States
ORF1ab_1306_S	ORF1ab	1306	SRR15555046	4181	G	T	0,999722	2021-08-04	United States
ORF1ab_2046_L	ORF1ab	2046	SRR15555046	6402	C	T	0,998136	2021-08-04	United States
ORF1ab_2287_S	ORF1ab	2287	SRR15555046	7124	C	T	0,998862	2021-08-04	United States
ORF1ab_2930_L	ORF1ab	2930	SRR15555046	9053	G	T	0,999406	2021-08-04	United States
ORF1ab_3255_I	ORF1ab	3255	SRR15555046	10029	C	T	0,999558	2021-08-04	United States
ORF1ab_3603_NA	ORF1ab	3603	SRR15555046	11074	C	-T	0,0576645	2021-08-04	United States
ORF1ab_3646_A	ORF1ab	3646	SRR15555046	11201	A	G	0,999678	2021-08-04	United States
ORF1ab_314_L	ORF1ab	314	SRR15555046	14408	C	T	0,999201	2021-08-04	United States
ORF1ab_662_S	ORF1ab	662	SRR15555046	15451	G	A	0,999163	2021-08-04	United States
ORF1ab_1000_L	ORF1ab	1000	SRR15555046	16466	C	T	0,999839	2021-08-04	United States
ORF1ab_1918_V	ORF1ab	1918	SRR15555046	19220	C	T	0,999668	2021-08-04	United States
ORF1ab_2635_H	ORF1ab	2635	SRR15555046	21372	G	T	0,995671	2021-08-04	United States
S_19_R	S	19	SRR15555046	21618	C	G	1	2021-08-04	United States
S_30_H	S	30	SRR15555046	21650	A	C	0,05091	2021-08-04	United States
S_95_I	S	95	SRR15555046	21846	C	T	1	2021-08-04	United States
S_142_D	S	142	SRR15555046	21987	G	A	0,62	2021-08-04	United States
S_156_NA	S	156	SRR15555046	22028	G	-AGTTCA	0,999626	2021-08-04	United States
S_452_R	S	452	SRR15555046	22917	T	G	0,999475	2021-08-04	United States
S_478_K	S	478	SRR15555046	22995	C	A	1	2021-08-04	United States
S_614_G	S	614	SRR15555046	23403	A	G	0,999902	2021-08-04	United States
S_681_R	S	681	SRR15555046	23604	C	G	0,999682	2021-08-04	United States
S_950_N	S	950	SRR15555046	24410	G	A	0,955181	2021-08-04	United States
ORF3a_26_L	ORF3a	26	SRR15555046	25469	C	T	0,999665	2021-08-04	United States
M_82_T	M	82	SRR15555046	26767	T	C	0,999833	2021-08-04	United States
ORF7a_71_I	ORF7a	71	SRR15555046	27604	G	A	1	2021-08-04	United States
ORF7a_82_A	ORF7a	82	SRR15555046	27638	T	C	0,999846	2021-08-04	United States
ORF7a_120_I	ORF7a	120	SRR15555046	27752	C	T	0,999888	2021-08-04	United States
ORF7b_40_I	ORF7b	40	SRR15555046	27874	C	T	0,999244	2021-08-04	United States
ORF8_118_NA	ORF8	118	SRR15555046	28247	A	-GATTTC	0,845195	2021-08-04	United States
ORF8_119_V	ORF8	119	SRR15555046	28249	A	T	0,957895	2021-08-04	United States
ORF8_120_L	ORF8	120	SRR15555046	28253	C	A	0,988866	2021-08-04	United States
N_63_G	N	63	SRR15555046	28461	A	G	0,964081	2021-08-04	United States
N_203_M	N	203	SRR15555046	28881	G	T	0,999669	2021-08-04	United States
N_215_C	N	215	SRR15555046	28916	G	T	0,998687	2021-08-04	United States
N_377_Y	N	377	SRR15555046	29402	G	T	0,99872	2021-08-04	United States
ORF1ab_1188_L	ORF1ab	1188	SRR15555049	3828	C	T	0,999908	2021-08-04	United States
ORF1ab_1306_S	ORF1ab	1306	SRR15555049	4181	G	T	0,999869	2021-08-04	United States
ORF1ab_2046_L	ORF1ab	2046	SRR15555049	6402	C	T	0,994065	2021-08-04	United States
ORF1ab_2287_S	ORF1ab	2287	SRR15555049	7124	C	T	0,999712	2021-08-04	United States
ORF1ab_2930_L	ORF1ab	2930	SRR15555049	9053	G	T	0,999733	2021-08-04	United States
ORF1ab_3255_I	ORF1ab	3255	SRR15555049	10029	C	T	0,999846	2021-08-04	United States
ORF1ab_3603_NA	ORF1ab	3603	SRR15555049	11074	C	-T	0,0531088	2021-08-04	United States
ORF1ab_3646_A	ORF1ab	3646	SRR15555049	11201	A	G	0,999686	2021-08-04	United States
ORF1ab_3731_V	ORF1ab	3731	SRR15555049	11456	A	G	0,999756	2021-08-04	United States
ORF1ab_314_L	ORF1ab	314	SRR15555049	14408	C	T	0,999205	2021-08-04	United States
ORF1ab_662_S	ORF1ab	662	SRR15555049	15451	G	A	0,999382	2021-08-04	United States
ORF1ab_1000_L	ORF1ab	1000	SRR15555049	16466	C	T	0,999649	2021-08-04	United States
ORF1ab_1918_V	ORF1ab	1918	SRR15555049	19220	C	T	0,999856	2021-08-04	United States
S_19_R	S	19	SRR15555049	21618	C	G	0,999514	2021-08-04	United States
S_156_NA	S	156	SRR15555049	22028	G	-AGTTCA	0,999056	2021-08-04	United States
S_452_R	S	452	SRR15555049	22917	T	G	0,999452	2021-08-04	United States
S_478_K	S	478	SRR15555049	22995	C	A	0,999563	2021-08-04	United States
S_614_G	S	614	SRR15555049	23403	A	G	0,999895	2021-08-04	United States
S_681_R	S	681	SRR15555049	23604	C	G	0,999915	2021-08-04	United States
S_950_N	S	950	SRR15555049	24410	G	A	0,961864	2021-08-04	United States
ORF3a_26_L	ORF3a	26	SRR15555049	25469	C	T	0,999089	2021-08-04	United States
M_82_T	M	82	SRR15555049	26767	T	C	0,999682	2021-08-04	United States
ORF7a_77_NA	ORF7a	77	SRR15555049	27623	T	-ACGTGCC	0,904618	2021-08-04	United States
ORF7a_82_A	ORF7a	82	SRR15555049	27638	T	C	0,999707	2021-08-04	United States
ORF7a_120_I	ORF7a	120	SRR15555049	27752	C	T	0,999418	2021-08-04	United States
ORF7b_40_I	ORF7b	40	SRR15555049	27874	C	T	0,999447	2021-08-04	United States
ORF8_118_NA	ORF8	118	SRR15555049	28247	A	-GATTTC	0,838333	2021-08-04	United States
ORF8_119_V	ORF8	119	SRR15555049	28249	A	T	0,977273	2021-08-04	United States
ORF8_120_L	ORF8	120	SRR15555049	28253	C	A	0,996633	2021-08-04	United States
N_63_G	N	63	SRR15555049	28461	A	G	0,968814	2021-08-04	United States
ORF1ab_193_L	ORF1ab	193	SRR15555050	843	C	T	0,0816265	2021-08-04	United States
ORF1ab_1306_S	ORF1ab	1306	SRR15555050	4181	G	T	0,999543	2021-08-04	United States
ORF1ab_2046_L	ORF1ab	2046	SRR15555050	6402	C	T	0,997964	2021-08-04	United States
ORF1ab_2287_S	ORF1ab	2287	SRR15555050	7124	C	T	0,999829	2021-08-04	United States
ORF1ab_2930_L	ORF1ab	2930	SRR15555050	9053	G	T	0,999576	2021-08-04	United States
ORF1ab_3255_I	ORF1ab	3255	SRR15555050	10029	C	T	0,999461	2021-08-04	United States
ORF1ab_3646_A	ORF1ab	3646	SRR15555050	11201	A	G	0,999465	2021-08-04	United States
ORF1ab_314_L	ORF1ab	314	SRR15555050	14408	C	T	0,999155	2021-08-04	United States
ORF1ab_662_S	ORF1ab	662	SRR15555050	15451	G	A	0,998527	2021-08-04	United States
ORF1ab_1000_L	ORF1ab	1000	SRR15555050	16466	C	T	0,999745	2021-08-04	United States
ORF1ab_1918_V	ORF1ab	1918	SRR15555050	19220	C	T	0,999177	2021-08-04	United States
S_19_R	S	19	SRR15555050	21618	C	G	0,999681	2021-08-04	United States
S_112_L	S	112	SRR15555050	21897	C	T	0,999636	2021-08-04	United States
S_142_D	S	142	SRR15555050	21987	G	A	0,607803	2021-08-04	United States
S_156_NA	S	156	SRR15555050	22028	G	-AGTTCA	0,998561	2021-08-04	United States
S_452_R	S	452	SRR15555050	22917	T	G	0,999817	2021-08-04	United States
S_478_K	S	478	SRR15555050	22995	C	A	0,999768	2021-08-04	United States
S_614_G	S	614	SRR15555050	23403	A	G	0,999735	2021-08-04	United States
S_681_R	S	681	SRR15555050	23604	C	G	0,999836	2021-08-04	United States
S_950_N	S	950	SRR15555050	24410	G	A	0,932635	2021-08-04	United States
ORF3a_26_L	ORF3a	26	SRR15555050	25469	C	T	0,999071	2021-08-04	United States
ORF3a_239_Q	ORF3a	239	SRR15555050	26107	G	C	0,99965	2021-08-04	United States
M_82_T	M	82	SRR15555050	26767	T	C	0,99981	2021-08-04	United States
ORF7a_82_A	ORF7a	82	SRR15555050	27638	T	C	0,99897	2021-08-04	United States
ORF7a_120_I	ORF7a	120	SRR15555050	27752	C	T	0,999047	2021-08-04	United States
ORF7b_40_I	ORF7b	40	SRR15555050	27874	C	T	0,999618	2021-08-04	United States
ORF8_118_NA	ORF8	118	SRR15555050	28247	A	-GATTTC	0,841686	2021-08-04	United States
ORF8_119_V	ORF8	119	SRR15555050	28249	A	T	0,993902	2021-08-04	United States
ORF8_120_L	ORF8	120	SRR15555050	28253	C	A	0,990008	2021-08-04	United States
N_63_G	N	63	SRR15555050	28461	A	G	0,966701	2021-08-04	United States
N_203_M	N	203	SRR15555050	28881	G	T	0,999494	2021-08-04	United States
N_215_C	N	215	SRR15555050	28916	G	T	0,999234	2021-08-04	United States
N_377_Y	N	377	SRR15555050	29402	G	T	0,995762	2021-08-04	United States
ORF1ab_33_Y	ORF1ab	33	SRR15555053	362	G	T	0,158933	2021-08-04	United States
ORF1ab_1306_S	ORF1ab	1306	SRR15555053	4181	G	T	0,999925	2021-08-04	United States
ORF1ab_2046_L	ORF1ab	2046	SRR15555053	6402	C	T	0,999379	2021-08-04	United States
ORF1ab_2077_F	ORF1ab	2077	SRR15555053	6494	C	T	0,778408	2021-08-04	United States
ORF1ab_2287_S	ORF1ab	2287	SRR15555053	7124	C	T	0,999648	2021-08-04	United States
ORF1ab_2930_L	ORF1ab	2930	SRR15555053	9053	G	T	0,99973	2021-08-04	United States
ORF1ab_3255_I	ORF1ab	3255	SRR15555053	10029	C	T	0,999786	2021-08-04	United States
ORF1ab_3646_A	ORF1ab	3646	SRR15555053	11201	A	G	0,999677	2021-08-04	United States
ORF1ab_3731_V	ORF1ab	3731	SRR15555053	11456	A	G	0,99995	2021-08-04	United States
ORF1ab_314_L	ORF1ab	314	SRR15555053	14408	C	T	0,999249	2021-08-04	United States
ORF1ab_662_S	ORF1ab	662	SRR15555053	15451	G	A	0,99853	2021-08-04	United States
ORF1ab_941_V	ORF1ab	941	SRR15555053	16289	C	T	0,999901	2021-08-04	United States
ORF1ab_1000_L	ORF1ab	1000	SRR15555053	16466	C	T	0,999707	2021-08-04	United States
ORF1ab_1918_V	ORF1ab	1918	SRR15555053	19220	C	T	0,999816	2021-08-04	United States
S_19_R	S	19	SRR15555053	21618	C	G	1	2021-08-04	United States
S_70_I	S	70	SRR15555053	21770	G	A	1	2021-08-04	United States
S_142_D	S	142	SRR15555053	21987	G	A	0,692308	2021-08-04	United States
S_156_NA	S	156	SRR15555053	22028	G	-AGTTCA	0,9915	2021-08-04	United States
S_177_I	S	177	SRR15555053	22093	G	A	0,999581	2021-08-04	United States
S_452_R	S	452	SRR15555053	22917	T	G	0,999866	2021-08-04	United States
S_478_K	S	478	SRR15555053	22995	C	A	0,999771	2021-08-04	United States
S_614_G	S	614	SRR15555053	23403	A	G	0,999895	2021-08-04	United States
S_681_R	S	681	SRR15555053	23604	C	G	0,999878	2021-08-04	United States
S_950_N	S	950	SRR15555053	24410	G	A	0,911224	2021-08-04	United States
ORF3a_26_L	ORF3a	26	SRR15555053	25469	C	T	1	2021-08-04	United States
ORF3a_210_A	ORF3a	210	SRR15555053	26021	A	C	1	2021-08-04	United States
M_82_T	M	82	SRR15555053	26767	T	C	0,999957	2021-08-04	United States
ORF7a_82_A	ORF7a	82	SRR15555053	27638	T	C	0,999412	2021-08-04	United States
ORF7a_120_I	ORF7a	120	SRR15555053	27752	C	T	0,999885	2021-08-04	United States
ORF7b_40_I	ORF7b	40	SRR15555053	27874	C	T	0,999657	2021-08-04	United States
ORF8_118_NA	ORF8	118	SRR15555053	28247	A	-GATTTC	0,934534	2021-08-04	United States
ORF8_120_L	ORF8	120	SRR15555053	28253	C	A	0,997108	2021-08-04	United States
N_63_G	N	63	SRR15555053	28461	A	G	0,975492	2021-08-04	United States
N_203_M	N	203	SRR15555053	28881	G	T	1	2021-08-04	United States
N_215_C	N	215	SRR15555053	28916	G	T	0,999462	2021-08-04	United States
N_377_Y	N	377	SRR15555053	29402	G	T	0,999823	2021-08-04	United States
ORF1ab_706_C	ORF1ab	706	SRR15555057	2381	G	T	0,0574132	2021-08-04	United States
ORF1ab_802_F	ORF1ab	802	SRR15555057	2669	C	T	0,141603	2021-08-04	United States
ORF1ab_1306_S	ORF1ab	1306	SRR15555057	4181	G	T	1	2021-08-04	United States
ORF1ab_1468_F	ORF1ab	1468	SRR15555057	4668	C	T	0,319361	2021-08-04	United States
ORF1ab_1676_I	ORF1ab	1676	SRR15555057	5291	C	A	0,999702	2021-08-04	United States
ORF1ab_2046_L	ORF1ab	2046	SRR15555057	6402	C	T	0,999083	2021-08-04	United States
ORF1ab_2900_L	ORF1ab	2900	SRR15555057	8964	C	T	0,0842027	2021-08-04	United States
ORF1ab_2930_L	ORF1ab	2930	SRR15555057	9053	G	T	0,999894	2021-08-04	United States
ORF1ab_3255_I	ORF1ab	3255	SRR15555057	10029	C	T	1	2021-08-04	United States
ORF1ab_3371_S	ORF1ab	3371	SRR15555057	10376	C	T	0,998204	2021-08-04	United States
ORF1ab_3646_A	ORF1ab	3646	SRR15555057	11201	A	G	0,999909	2021-08-04	United States
ORF1ab_314_L	ORF1ab	314	SRR15555057	14408	C	T	0,999652	2021-08-04	United States
ORF1ab_414_V	ORF1ab	414	SRR15555057	14708	C	T	0,999725	2021-08-04	United States
ORF1ab_662_S	ORF1ab	662	SRR15555057	15451	G	A	1	2021-08-04	United States
ORF1ab_1000_L	ORF1ab	1000	SRR15555057	16466	C	T	1	2021-08-04	United States
ORF1ab_1918_V	ORF1ab	1918	SRR15555057	19220	C	T	0,999621	2021-08-04	United States
S_19_R	S	19	SRR15555057	21618	C	G	1	2021-08-04	United States
S_30_H	S	30	SRR15555057	21650	A	C	0,0671642	2021-08-04	United States
S_156_NA	S	156	SRR15555057	22028	G	-AGTTCA	1	2021-08-04	United States
S_452_R	S	452	SRR15555057	22917	T	G	1	2021-08-04	United States
S_478_K	S	478	SRR15555057	22995	C	A	1	2021-08-04	United States
S_614_G	S	614	SRR15555057	23403	A	G	0,999822	2021-08-04	United States
S_681_R	S	681	SRR15555057	23604	C	G	1	2021-08-04	United States
S_950_N	S	950	SRR15555057	24410	G	A	0,997694	2021-08-04	United States
ORF3a_14_I	ORF3a	14	SRR15555057	25433	C	T	0,999506	2021-08-04	United States
ORF3a_26_L	ORF3a	26	SRR15555057	25469	C	T	0,999892	2021-08-04	United States
M_82_T	M	82	SRR15555057	26767	T	C	0,999956	2021-08-04	United States
ORF6_49_H	ORF6	49	SRR15555057	27346	T	C	0,999868	2021-08-04	United States
ORF7b_40_I	ORF7b	40	SRR15555057	27874	C	T	0,99975	2021-08-04	United States
ORF8_118_NA	ORF8	118	SRR15555057	28247	A	-GATTTC	0,824399	2021-08-04	United States
ORF8_120_L	ORF8	120	SRR15555057	28253	C	A	0,821522	2021-08-04	United States
N_63_G	N	63	SRR15555057	28461	A	G	0,98632	2021-08-04	United States
N_203_M	N	203	SRR15555057	28881	G	T	1	2021-08-04	United States
N_215_C	N	215	SRR15555057	28916	G	T	1	2021-08-04	United States
ORF1ab_140_NA	ORF1ab	140	SRR15555059	685	A	-AAGTCATTT	0,734971	2021-08-03	United States
ORF1ab_216_Y	ORF1ab	216	SRR15555059	912	C	A	0,886836	2021-08-03	United States
ORF1ab_1306_S	ORF1ab	1306	SRR15555059	4181	G	T	0,999851	2021-08-03	United States
ORF1ab_2046_L	ORF1ab	2046	SRR15555059	6402	C	T	0,995699	2021-08-03	United States
ORF1ab_2287_S	ORF1ab	2287	SRR15555059	7124	C	T	0,999516	2021-08-03	United States
ORF1ab_2930_L	ORF1ab	2930	SRR15555059	9053	G	T	0,999731	2021-08-03	United States
ORF1ab_3255_I	ORF1ab	3255	SRR15555059	10029	C	T	0,999648	2021-08-03	United States
ORF1ab_3646_A	ORF1ab	3646	SRR15555059	11201	A	G	0,999549	2021-08-03	United States
ORF1ab_4179_K	ORF1ab	4179	SRR15555059	12801	G	A	0,119487	2021-08-03	United States
ORF1ab_4354_I	ORF1ab	4354	SRR15555059	13326	C	T	0,894433	2021-08-03	United States
ORF1ab_314_L	ORF1ab	314	SRR15555059	14408	C	T	0,99976	2021-08-03	United States
ORF1ab_662_S	ORF1ab	662	SRR15555059	15451	G	A	0,998753	2021-08-03	United States
ORF1ab_1000_L	ORF1ab	1000	SRR15555059	16466	C	T	0,999885	2021-08-03	United States
ORF1ab_1896_I	ORF1ab	1896	SRR15555059	19154	C	T	0,902193	2021-08-03	United States
ORF1ab_1918_V	ORF1ab	1918	SRR15555059	19220	C	T	0,999299	2021-08-03	United States
S_19_R	S	19	SRR15555059	21618	C	G	1	2021-08-03	United States
S_95_I	S	95	SRR15555059	21846	C	T	0,979911	2021-08-03	United States
S_142_D	S	142	SRR15555059	21987	G	A	0,533133	2021-08-03	United States
S_156_NA	S	156	SRR15555059	22028	G	-AGTTCA	0,999421	2021-08-03	United States
S_452_R	S	452	SRR15555059	22917	T	G	1	2021-08-03	United States
S_478_K	S	478	SRR15555059	22995	C	A	0,999306	2021-08-03	United States
S_614_G	S	614	SRR15555059	23403	A	G	0,999895	2021-08-03	United States
S_681_R	S	681	SRR15555059	23604	C	G	1	2021-08-03	United States
S_950_N	S	950	SRR15555059	24410	G	A	0,949378	2021-08-03	United States
ORF3a_26_L	ORF3a	26	SRR15555059	25469	C	T	0,999782	2021-08-03	United States
ORF3a_239_Q	ORF3a	239	SRR15555059	26107	G	C	0,0786077	2021-08-03	United States
M_82_T	M	82	SRR15555059	26767	T	C	1	2021-08-03	United States
ORF7a_2_E	ORF7a	2	SRR15555059	27397	A	G	0,924057	2021-08-03	United States
ORF7a_8_T	ORF7a	8	SRR15555059	27415	G	A	0,922708	2021-08-03	United States
ORF7a_82_A	ORF7a	82	SRR15555059	27638	T	C	0,999182	2021-08-03	United States
ORF7a_120_I	ORF7a	120	SRR15555059	27752	C	T	1	2021-08-03	United States
ORF7b_40_I	ORF7b	40	SRR15555059	27874	C	T	0,999637	2021-08-03	United States
ORF8_118_NA	ORF8	118	SRR15555059	28247	A	-GATTTC	0,903364	2021-08-03	United States
ORF8_119_V	ORF8	119	SRR15555059	28249	A	T	0,974522	2021-08-03	United States
ORF8_120_L	ORF8	120	SRR15555059	28253	C	A	0,993538	2021-08-03	United States
N_63_G	N	63	SRR15555059	28461	A	G	0,916188	2021-08-03	United States
N_203_M	N	203	SRR15555059	28881	G	T	0,999526	2021-08-03	United States
N_215_C	N	215	SRR15555059	28916	G	T	0,999555	2021-08-03	United States
N_377_Y	N	377	SRR15555059	29402	G	T	1	2021-08-03	United States
ORF1ab_1306_S	ORF1ab	1306	SRR15555060	4181	G	T	0,999927	2021-08-03	United States
ORF1ab_2046_L	ORF1ab	2046	SRR15555060	6402	C	T	0,998751	2021-08-03	United States
ORF1ab_2287_S	ORF1ab	2287	SRR15555060	7124	C	T	0,999681	2021-08-03	United States
ORF1ab_2930_L	ORF1ab	2930	SRR15555060	9053	G	T	0,999523	2021-08-03	United States
ORF1ab_3255_I	ORF1ab	3255	SRR15555060	10029	C	T	0,999852	2021-08-03	United States
ORF1ab_3646_A	ORF1ab	3646	SRR15555060	11201	A	G	0,999504	2021-08-03	United States
ORF1ab_4179_K	ORF1ab	4179	SRR15555060	12801	G	A	0,998318	2021-08-03	United States
ORF1ab_314_L	ORF1ab	314	SRR15555060	14408	C	T	0,999251	2021-08-03	United States
ORF1ab_662_S	ORF1ab	662	SRR15555060	15451	G	A	0,999578	2021-08-03	United States
ORF1ab_1000_L	ORF1ab	1000	SRR15555060	16466	C	T	0,99763	2021-08-03	United States
ORF1ab_1918_V	ORF1ab	1918	SRR15555060	19220	C	T	0,999412	2021-08-03	United States
S_19_R	S	19	SRR15555060	21618	C	G	0,999498	2021-08-03	United States
S_142_D	S	142	SRR15555060	21987	G	A	0,693966	2021-08-03	United States
S_156_NA	S	156	SRR15555060	22028	G	-AGTTCA	0,994564	2021-08-03	United States
S_452_R	S	452	SRR15555060	22917	T	G	1	2021-08-03	United States
S_478_K	S	478	SRR15555060	22995	C	A	0,9997	2021-08-03	United States
S_614_G	S	614	SRR15555060	23403	A	G	0,999781	2021-08-03	United States
S_681_R	S	681	SRR15555060	23604	C	G	0,999778	2021-08-03	United States
S_950_N	S	950	SRR15555060	24410	G	A	0,958285	2021-08-03	United States
ORF3a_26_L	ORF3a	26	SRR15555060	25469	C	T	0,99976	2021-08-03	United States
ORF3a_78_Y	ORF3a	78	SRR15555060	25624	C	T	0,0652665	2021-08-03	United States
ORF3a_239_Q	ORF3a	239	SRR15555060	26107	G	C	0,999591	2021-08-03	United States
M_82_T	M	82	SRR15555060	26767	T	C	0,999821	2021-08-03	United States
ORF7a_53_NA	ORF7a	53	SRR15555060	27552	A	-T	0,0732956	2021-08-03	United States
ORF7a_82_A	ORF7a	82	SRR15555060	27638	T	C	0,999226	2021-08-03	United States
ORF7a_120_I	ORF7a	120	SRR15555060	27752	C	T	0,998976	2021-08-03	United States
ORF7b_40_I	ORF7b	40	SRR15555060	27874	C	T	0,999638	2021-08-03	United States
ORF8_118_NA	ORF8	118	SRR15555060	28247	A	-GATTTC	0,841244	2021-08-03	United States
ORF8_120_L	ORF8	120	SRR15555060	28253	C	A	0,992815	2021-08-03	United States
N_63_G	N	63	SRR15555060	28461	A	G	0,967839	2021-08-03	United States
N_203_M	N	203	SRR15555060	28881	G	T	0,999817	2021-08-03	United States
N_215_C	N	215	SRR15555060	28916	G	T	0,998905	2021-08-03	United States
N_377_Y	N	377	SRR15555060	29402	G	T	0,999169	2021-08-03	United States
ORF1ab_110_Y	ORF1ab	110	SRR15555061	593	C	T	0,999896	2021-08-03	United States
ORF1ab_1206_T	ORF1ab	1206	SRR15555061	3882	T	C	0,999923	2021-08-03	United States
ORF1ab_1640_L	ORF1ab	1640	SRR15555061	5184	C	T	0,99921	2021-08-03	United States
ORF1ab_3209_V	ORF1ab	3209	SRR15555061	9891	C	T	0,999722	2021-08-03	United States
ORF1ab_3718_A	ORF1ab	3718	SRR15555061	11418	T	C	0,999903	2021-08-03	United States
ORF1ab_3750_I	ORF1ab	3750	SRR15555061	11514	C	T	0,999599	2021-08-03	United States
ORF1ab_314_L	ORF1ab	314	SRR15555061	14408	C	T	0,999672	2021-08-03	United States
ORF1ab_662_S	ORF1ab	662	SRR15555061	15451	G	A	0,999609	2021-08-03	United States
ORF1ab_1000_L	ORF1ab	1000	SRR15555061	16466	C	T	0,99967	2021-08-03	United States
S_19_R	S	19	SRR15555061	21618	C	G	0,999721	2021-08-03	United States
S_142_D	S	142	SRR15555061	21987	G	A	0,302604	2021-08-03	United States
S_156_NA	S	156	SRR15555061	22028	G	-AGTTCA	0,997987	2021-08-03	United States
S_222_V	S	222	SRR15555061	22227	C	T	0,999316	2021-08-03	United States
S_452_R	S	452	SRR15555061	22917	T	G	0,99932	2021-08-03	United States
S_478_K	S	478	SRR15555061	22995	C	A	0,999742	2021-08-03	United States
S_614_G	S	614	SRR15555061	23403	A	G	0,999895	2021-08-03	United States
S_681_R	S	681	SRR15555061	23604	C	G	0,999407	2021-08-03	United States
S_950_N	S	950	SRR15555061	24410	G	A	0,624865	2021-08-03	United States
S_1264_L	S	1264	SRR15555061	25352	G	T	0,619698	2021-08-03	United States
ORF3a_26_L	ORF3a	26	SRR15555061	25469	C	T	0,999789	2021-08-03	United States
M_82_T	M	82	SRR15555061	26767	T	C	0,999726	2021-08-03	United States
ORF6_48_N	ORF6	48	SRR15555061	27345	A	T	0,999747	2021-08-03	United States
ORF7a_82_A	ORF7a	82	SRR15555061	27638	T	C	0,99987	2021-08-03	United States
ORF7a_120_I	ORF7a	120	SRR15555061	27752	C	T	1	2021-08-03	United States
ORF8_118_NA	ORF8	118	SRR15555061	28247	A	-GATTTC	0,895961	2021-08-03	United States
ORF8_119_V	ORF8	119	SRR15555061	28249	A	T	0,992883	2021-08-03	United States
ORF8_120_L	ORF8	120	SRR15555061	28253	C	A	0,996822	2021-08-03	United States
N_63_G	N	63	SRR15555061	28461	A	G	0,88517	2021-08-03	United States
N_203_M	N	203	SRR15555061	28881	G	T	0,999863	2021-08-03	United States
N_377_Y	N	377	SRR15555061	29402	G	T	0,999778	2021-08-03	United States
ORF1ab_1306_S	ORF1ab	1306	SRR15555063	4181	G	T	0,995744	2021-08-04	United States
ORF1ab_2046_L	ORF1ab	2046	SRR15555063	6402	C	T	0,999374	2021-08-04	United States
ORF1ab_2287_S	ORF1ab	2287	SRR15555063	7124	C	T	0,995841	2021-08-04	United States
ORF1ab_2855_V	ORF1ab	2855	SRR15555063	8829	C	T	0,999546	2021-08-04	United States
ORF1ab_2930_L	ORF1ab	2930	SRR15555063	9053	G	T	0,995842	2021-08-04	United States
ORF1ab_3255_I	ORF1ab	3255	SRR15555063	10029	C	T	0,999855	2021-08-04	United States
ORF1ab_3603_NA	ORF1ab	3603	SRR15555063	11074	C	-T	0,050281	2021-08-04	United States
ORF1ab_3646_A	ORF1ab	3646	SRR15555063	11201	A	G	0,999251	2021-08-04	United States
ORF1ab_314_L	ORF1ab	314	SRR15555063	14408	C	T	0,999854	2021-08-04	United States
ORF1ab_662_S	ORF1ab	662	SRR15555063	15451	G	A	0,998021	2021-08-04	United States
ORF1ab_1000_L	ORF1ab	1000	SRR15555063	16466	C	T	0,999758	2021-08-04	United States
ORF1ab_1847_S	ORF1ab	1847	SRR15555063	19006	G	T	0,99984	2021-08-04	United States
ORF1ab_1918_V	ORF1ab	1918	SRR15555063	19220	C	T	0,999808	2021-08-04	United States
S_19_R	S	19	SRR15555063	21618	C	G	0,999898	2021-08-04	United States
S_95_I	S	95	SRR15555063	21846	C	T	1	2021-08-04	United States
S_142_D	S	142	SRR15555063	21987	G	A	0,623935	2021-08-04	United States
S_156_NA	S	156	SRR15555063	22028	G	-AGTTCA	0,991224	2021-08-04	United States
S_452_R	S	452	SRR15555063	22917	T	G	0,999453	2021-08-04	United States
S_478_K	S	478	SRR15555063	22995	C	A	0,999794	2021-08-04	United States
S_614_G	S	614	SRR15555063	23403	A	G	0,999895	2021-08-04	United States
S_681_R	S	681	SRR15555063	23604	C	G	1	2021-08-04	United States
S_950_N	S	950	SRR15555063	24410	G	A	0,864725	2021-08-04	United States
ORF3a_26_L	ORF3a	26	SRR15555063	25469	C	T	0,999634	2021-08-04	United States
M_82_T	M	82	SRR15555063	26767	T	C	0,999878	2021-08-04	United States
ORF7a_82_A	ORF7a	82	SRR15555063	27638	T	C	0,999651	2021-08-04	United States
ORF7a_120_I	ORF7a	120	SRR15555063	27752	C	T	0,999706	2021-08-04	United States
ORF7b_40_I	ORF7b	40	SRR15555063	27874	C	T	0,991896	2021-08-04	United States
ORF8_118_NA	ORF8	118	SRR15555063	28247	A	-GATTTC	0,942816	2021-08-04	United States
ORF8_120_L	ORF8	120	SRR15555063	28253	C	A	0,992363	2021-08-04	United States
N_63_G	N	63	SRR15555063	28461	A	G	0,92054	2021-08-04	United States
N_203_M	N	203	SRR15555063	28881	G	T	0,99962	2021-08-04	United States
N_215_C	N	215	SRR15555063	28916	G	T	0,998898	2021-08-04	United States
N_377_Y	N	377	SRR15555063	29402	G	T	0,999486	2021-08-04	United States
ORF1ab_1306_S	ORF1ab	1306	SRR15555064	4181	G	T	1	2021-08-03	United States
ORF1ab_2046_L	ORF1ab	2046	SRR15555064	6402	C	T	0,998513	2021-08-03	United States
ORF1ab_2287_S	ORF1ab	2287	SRR15555064	7124	C	T	1	2021-08-03	United States
ORF1ab_2554_V	ORF1ab	2554	SRR15555064	7926	C	T	1	2021-08-03	United States
ORF1ab_2930_L	ORF1ab	2930	SRR15555064	9053	G	T	1	2021-08-03	United States
ORF1ab_2972_F	ORF1ab	2972	SRR15555064	9180	C	T	1	2021-08-03	United States
ORF1ab_3255_I	ORF1ab	3255	SRR15555064	10029	C	T	1	2021-08-03	United States
ORF1ab_3646_A	ORF1ab	3646	SRR15555064	11201	A	G	1	2021-08-03	United States
ORF1ab_4334_T	ORF1ab	4334	SRR15555064	13266	T	C	0,999047	2021-08-03	United States
ORF1ab_183_V	ORF1ab	183	SRR15555064	14014	T	G	1	2021-08-03	United States
ORF1ab_314_L	ORF1ab	314	SRR15555064	14408	C	T	1	2021-08-03	United States
ORF1ab_662_S	ORF1ab	662	SRR15555064	15451	G	A	1	2021-08-03	United States
ORF1ab_1000_L	ORF1ab	1000	SRR15555064	16466	C	T	1	2021-08-03	United States
ORF1ab_1918_V	ORF1ab	1918	SRR15555064	19220	C	T	1	2021-08-03	United States
S_156_NA	S	156	SRR15555064	22028	G	-AGTTCA	0,991935	2021-08-03	United States
S_614_G	S	614	SRR15555064	23403	A	G	1	2021-08-03	United States
S_681_R	S	681	SRR15555064	23604	C	G	1	2021-08-03	United States
S_950_N	S	950	SRR15555064	24410	G	A	0,958763	2021-08-03	United States
ORF3a_26_L	ORF3a	26	SRR15555064	25469	C	T	1	2021-08-03	United States
M_82_T	M	82	SRR15555064	26767	T	C	1	2021-08-03	United States
ORF7a_82_A	ORF7a	82	SRR15555064	27638	T	C	1	2021-08-03	United States
ORF7a_120_I	ORF7a	120	SRR15555064	27752	C	T	1	2021-08-03	United States
ORF7b_40_I	ORF7b	40	SRR15555064	27874	C	T	1	2021-08-03	United States
ORF8_118_NA	ORF8	118	SRR15555064	28247	A	-GATTTC	0,837885	2021-08-03	United States
N_63_G	N	63	SRR15555064	28461	A	G	0,95092	2021-08-03	United States
N_203_M	N	203	SRR15555064	28881	G	T	0,99635	2021-08-03	United States
N_215_C	N	215	SRR15555064	28916	G	T	1	2021-08-03	United States
N_377_Y	N	377	SRR15555064	29402	G	T	1	2021-08-03	United States
ORF1ab_1306_S	ORF1ab	1306	SRR15555066	4181	G	T	0,999847	2021-08-03	United States
ORF1ab_2046_L	ORF1ab	2046	SRR15555066	6402	C	T	0,99911	2021-08-03	United States
ORF1ab_2287_S	ORF1ab	2287	SRR15555066	7124	C	T	0,999897	2021-08-03	United States
ORF1ab_2930_L	ORF1ab	2930	SRR15555066	9053	G	T	0,99971	2021-08-03	United States
ORF1ab_3255_I	ORF1ab	3255	SRR15555066	10029	C	T	0,99959	2021-08-03	United States
ORF1ab_3646_A	ORF1ab	3646	SRR15555066	11201	A	G	0,999616	2021-08-03	United States
ORF1ab_314_L	ORF1ab	314	SRR15555066	14408	C	T	0,999824	2021-08-03	United States
ORF1ab_662_S	ORF1ab	662	SRR15555066	15451	G	A	0,99977	2021-08-03	United States
ORF1ab_1000_L	ORF1ab	1000	SRR15555066	16466	C	T	0,99988	2021-08-03	United States
ORF1ab_1918_V	ORF1ab	1918	SRR15555066	19220	C	T	0,999559	2021-08-03	United States
S_19_R	S	19	SRR15555066	21618	C	G	0,999633	2021-08-03	United States
S_156_NA	S	156	SRR15555066	22028	G	-AGTTCA	0,999438	2021-08-03	United States
S_452_R	S	452	SRR15555066	22917	T	G	0,999551	2021-08-03	United States
S_478_K	S	478	SRR15555066	22995	C	A	1	2021-08-03	United States
S_614_G	S	614	SRR15555066	23403	A	G	0,999857	2021-08-03	United States
S_681_R	S	681	SRR15555066	23604	C	G	1	2021-08-03	United States
S_950_N	S	950	SRR15555066	24410	G	A	0,97959	2021-08-03	United States
ORF3a_26_L	ORF3a	26	SRR15555066	25469	C	T	0,999777	2021-08-03	United States
ORF3a_239_Q	ORF3a	239	SRR15555066	26107	G	C	0,999682	2021-08-03	United States
M_82_T	M	82	SRR15555066	26767	T	C	0,999745	2021-08-03	United States
ORF7a_82_A	ORF7a	82	SRR15555066	27638	T	C	1	2021-08-03	United States
ORF7a_120_I	ORF7a	120	SRR15555066	27752	C	T	1	2021-08-03	United States
ORF7b_40_I	ORF7b	40	SRR15555066	27874	C	T	0,999464	2021-08-03	United States
ORF8_118_NA	ORF8	118	SRR15555066	28247	A	-GATTTC	0,828721	2021-08-03	United States
ORF8_119_V	ORF8	119	SRR15555066	28249	A	T	0,972727	2021-08-03	United States
ORF8_120_L	ORF8	120	SRR15555066	28253	C	A	1	2021-08-03	United States
N_63_G	N	63	SRR15555066	28461	A	G	0,977712	2021-08-03	United States
N_203_M	N	203	SRR15555066	28881	G	T	0,999806	2021-08-03	United States
N_215_C	N	215	SRR15555066	28916	G	T	0,999299	2021-08-03	United States
N_377_Y	N	377	SRR15555066	29402	G	T	1	2021-08-03	United States
ORF1ab_309_L	ORF1ab	309	SRR15555067	1191	C	T	0,999705	2021-08-03	United States
ORF1ab_1640_L	ORF1ab	1640	SRR15555067	5184	C	T	1	2021-08-03	United States
ORF1ab_1921_Q	ORF1ab	1921	SRR15555067	6027	C	A	1	2021-08-03	United States
ORF1ab_2980_N	ORF1ab	2980	SRR15555067	9203	G	A	0,999581	2021-08-03	United States
ORF1ab_3138_S	ORF1ab	3138	SRR15555067	9678	T	C	0,999829	2021-08-03	United States
ORF1ab_3580_Q	ORF1ab	3580	SRR15555067	11005	C	A	0,836613	2021-08-03	United States
ORF1ab_314_L	ORF1ab	314	SRR15555067	14408	C	T	0,99936	2021-08-03	United States
ORF1ab_2310_R	ORF1ab	2310	SRR15555067	20396	A	G	1	2021-08-03	United States
S_19_R	S	19	SRR15555067	21618	C	G	0,999314	2021-08-03	United States
S_30_H	S	30	SRR15555067	21650	A	C	0,084478	2021-08-03	United States
S_77_T	S	77	SRR15555067	21792	A	C	1	2021-08-03	United States
S_142_D	S	142	SRR15555067	21987	G	A	0,751938	2021-08-03	United States
S_156_NA	S	156	SRR15555067	22028	G	-AGTTCA	1	2021-08-03	United States
S_452_R	S	452	SRR15555067	22917	T	G	1	2021-08-03	United States
S_478_K	S	478	SRR15555067	22995	C	A	1	2021-08-03	United States
S_614_G	S	614	SRR15555067	23403	A	G	0,999929	2021-08-03	United States
S_681_R	S	681	SRR15555067	23604	C	G	0,999872	2021-08-03	United States
S_950_N	S	950	SRR15555067	24410	G	A	0,995382	2021-08-03	United States
ORF3a_26_L	ORF3a	26	SRR15555067	25469	C	T	0,999783	2021-08-03	United States
M_82_T	M	82	SRR15555067	26767	T	C	0,999815	2021-08-03	United States
ORF7a_120_I	ORF7a	120	SRR15555067	27752	C	T	1	2021-08-03	United States
N_63_G	N	63	SRR15555067	28461	A	G	0,977616	2021-08-03	United States
N_203_M	N	203	SRR15555067	28881	G	T	0,998469	2021-08-03	United States
N_377_Y	N	377	SRR15555067	29402	G	T	1	2021-08-03	United States
ORF1ab_1228_G	ORF1ab	1228	SRR15555068	3948	A	G	1	2021-08-03	United States
ORF1ab_1306_S	ORF1ab	1306	SRR15555068	4181	G	T	1	2021-08-03	United States
ORF1ab_2046_L	ORF1ab	2046	SRR15555068	6402	C	T	0,998951	2021-08-03	United States
ORF1ab_2930_L	ORF1ab	2930	SRR15555068	9053	G	T	0,983092	2021-08-03	United States
ORF1ab_3255_I	ORF1ab	3255	SRR15555068	10029	C	T	0,999319	2021-08-03	United States
ORF1ab_3646_A	ORF1ab	3646	SRR15555068	11201	A	G	0,999771	2021-08-03	United States
ORF1ab_3766_F	ORF1ab	3766	SRR15555068	11562	G	T	0,998126	2021-08-03	United States
ORF1ab_314_L	ORF1ab	314	SRR15555068	14408	C	T	0,999777	2021-08-03	United States
ORF1ab_662_S	ORF1ab	662	SRR15555068	15451	G	A	0,997979	2021-08-03	United States
ORF1ab_1000_L	ORF1ab	1000	SRR15555068	16466	C	T	0,999285	2021-08-03	United States
ORF1ab_1918_V	ORF1ab	1918	SRR15555068	19220	C	T	0,999415	2021-08-03	United States
S_19_R	S	19	SRR15555068	21618	C	G	1	2021-08-03	United States
S_30_H	S	30	SRR15555068	21650	A	C	0,133612	2021-08-03	United States
S_452_R	S	452	SRR15555068	22917	T	G	1	2021-08-03	United States
S_478_K	S	478	SRR15555068	22995	C	A	1	2021-08-03	United States
S_614_G	S	614	SRR15555068	23403	A	G	0,999929	2021-08-03	United States
S_681_R	S	681	SRR15555068	23604	C	G	0,999037	2021-08-03	United States
S_950_N	S	950	SRR15555068	24410	G	A	0,997941	2021-08-03	United States
ORF3a_26_L	ORF3a	26	SRR15555068	25469	C	T	0,986462	2021-08-03	United States
ORF3a_239_Q	ORF3a	239	SRR15555068	26107	G	C	1	2021-08-03	United States
M_82_T	M	82	SRR15555068	26767	T	C	0,999928	2021-08-03	United States
ORF7b_40_I	ORF7b	40	SRR15555068	27874	C	T	1	2021-08-03	United States
ORF8_118_NA	ORF8	118	SRR15555068	28247	A	-GATTTC	0,842309	2021-08-03	United States
ORF8_119_V	ORF8	119	SRR15555068	28249	A	T	0,968992	2021-08-03	United States
ORF8_120_L	ORF8	120	SRR15555068	28253	C	A	0,995643	2021-08-03	United States
N_63_G	N	63	SRR15555068	28461	A	G	0,983146	2021-08-03	United States
N_203_M	N	203	SRR15555068	28881	G	T	1	2021-08-03	United States
N_215_C	N	215	SRR15555068	28916	G	T	1	2021-08-03	United States
ORF1ab_60_I	ORF1ab	60	SRR15555069	443	G	A	0,0524476	2021-08-03	United States
ORF1ab_887_F	ORF1ab	887	SRR15555069	2925	C	T	0,0586164	2021-08-03	United States
ORF1ab_1414_C	ORF1ab	1414	SRR15555069	4505	G	T	0,0598592	2021-08-03	United States
ORF1ab_1633_D	ORF1ab	1633	SRR15555069	5164	G	T	0,995495	2021-08-03	United States
ORF1ab_1640_L	ORF1ab	1640	SRR15555069	5184	C	T	1	2021-08-03	United States
ORF1ab_3209_V	ORF1ab	3209	SRR15555069	9891	C	T	1	2021-08-03	United States
ORF1ab_3522_F	ORF1ab	3522	SRR15555069	10829	A	T	0,0629371	2021-08-03	United States
ORF1ab_3718_A	ORF1ab	3718	SRR15555069	11418	T	C	1	2021-08-03	United States
ORF1ab_3731_F	ORF1ab	3731	SRR15555069	11456	A	T	0,0522671	2021-08-03	United States
ORF1ab_3750_I	ORF1ab	3750	SRR15555069	11514	C	T	0,999777	2021-08-03	United States
ORF1ab_3752_NA	ORF1ab	3752	SRR15555069	11521	G	+T	0,0700571	2021-08-03	United States
ORF1ab_3816_F	ORF1ab	3816	SRR15555069	11712	C	T	0,0549901	2021-08-03	United States
ORF1ab_4204_A	ORF1ab	4204	SRR15555069	12875	A	G	0,999677	2021-08-03	United States
ORF1ab_314_L	ORF1ab	314	SRR15555069	14408	C	T	0,999594	2021-08-03	United States
ORF1ab_662_S	ORF1ab	662	SRR15555069	15451	G	A	1	2021-08-03	United States
ORF1ab_1000_L	ORF1ab	1000	SRR15555069	16466	C	T	0,998768	2021-08-03	United States
ORF1ab_1821_S	ORF1ab	1821	SRR15555069	18928	C	T	0,0720965	2021-08-03	United States
ORF1ab_2172_NA	ORF1ab	2172	SRR15555069	19983	C	-T	0,0902062	2021-08-03	United States
ORF1ab_2444_N	ORF1ab	2444	SRR15555069	20797	T	A	0,0503331	2021-08-03	United States
S_19_R	S	19	SRR15555069	21618	C	G	1	2021-08-03	United States
S_30_H	S	30	SRR15555069	21650	A	C	0,117647	2021-08-03	United States
S_614_G	S	614	SRR15555069	23403	A	G	0,99978	2021-08-03	United States
S_681_R	S	681	SRR15555069	23604	C	G	1	2021-08-03	United States
S_779_*	S	779	SRR15555069	23897	C	T	0,0534045	2021-08-03	United States
S_950_N	S	950	SRR15555069	24410	G	A	0,993873	2021-08-03	United States
ORF3a_26_L	ORF3a	26	SRR15555069	25469	C	T	0,999916	2021-08-03	United States
M_44_NA	M	44	SRR15555069	26654	G	+T	0,0527719	2021-08-03	United States
M_82_T	M	82	SRR15555069	26767	T	C	0,999876	2021-08-03	United States
ORF8_118_NA	ORF8	118	SRR15555069	28247	A	-GATTTC	0,834183	2021-08-03	United States
ORF8_120_L	ORF8	120	SRR15555069	28253	C	A	0,997633	2021-08-03	United States
N_18_V	N	18	SRR15555069	28326	G	T	0,999965	2021-08-03	United States
N_63_G	N	63	SRR15555069	28461	A	G	0,992031	2021-08-03	United States
N_109_H	N	109	SRR15555069	28598	T	C	0,126754	2021-08-03	United States
N_203_M	N	203	SRR15555069	28881	G	T	1	2021-08-03	United States
ORF1ab_998_H	ORF1ab	998	SRR15555072	3259	G	T	0,998853	2021-08-03	United States
ORF1ab_1306_S	ORF1ab	1306	SRR15555072	4181	G	T	0,999892	2021-08-03	United States
ORF1ab_2046_L	ORF1ab	2046	SRR15555072	6402	C	T	0,998996	2021-08-03	United States
ORF1ab_2930_L	ORF1ab	2930	SRR15555072	9053	G	T	0,999675	2021-08-03	United States
ORF1ab_2973_I	ORF1ab	2973	SRR15555072	9182	G	A	0,0675481	2021-08-03	United States
ORF1ab_3255_I	ORF1ab	3255	SRR15555072	10029	C	T	0,999077	2021-08-03	United States
ORF1ab_3646_A	ORF1ab	3646	SRR15555072	11201	A	G	0,999824	2021-08-03	United States
ORF1ab_3731_V	ORF1ab	3731	SRR15555072	11456	A	G	0,99994	2021-08-03	United States
ORF1ab_314_L	ORF1ab	314	SRR15555072	14408	C	T	0,99958	2021-08-03	United States
ORF1ab_662_S	ORF1ab	662	SRR15555072	15451	G	A	0,998847	2021-08-03	United States
ORF1ab_1000_L	ORF1ab	1000	SRR15555072	16466	C	T	1	2021-08-03	United States
ORF1ab_1918_V	ORF1ab	1918	SRR15555072	19220	C	T	0,999499	2021-08-03	United States
S_19_R	S	19	SRR15555072	21618	C	G	1	2021-08-03	United States
S_27_S	S	27	SRR15555072	21641	G	T	0,350045	2021-08-03	United States
S_30_H	S	30	SRR15555072	21650	A	C	0,0901786	2021-08-03	United States
S_452_R	S	452	SRR15555072	22917	T	G	1	2021-08-03	United States
S_614_G	S	614	SRR15555072	23403	A	G	0,999944	2021-08-03	United States
S_681_R	S	681	SRR15555072	23604	C	G	1	2021-08-03	United States
S_950_N	S	950	SRR15555072	24410	G	A	0,994601	2021-08-03	United States
ORF3a_26_L	ORF3a	26	SRR15555072	25469	C	T	0,999699	2021-08-03	United States
M_82_T	M	82	SRR15555072	26767	T	C	0,999674	2021-08-03	United States
ORF7b_40_I	ORF7b	40	SRR15555072	27874	C	T	1	2021-08-03	United States
ORF8_118_NA	ORF8	118	SRR15555072	28247	A	-GATTTC	0,828374	2021-08-03	United States
ORF8_120_L	ORF8	120	SRR15555072	28253	C	A	0,995795	2021-08-03	United States
N_63_G	N	63	SRR15555072	28461	A	G	0,980498	2021-08-03	United States
N_377_Y	N	377	SRR15555072	29402	G	T	1	2021-08-03	United States
ORF1ab_1306_S	ORF1ab	1306	SRR15555073	4181	G	T	0,999856	2021-08-02	United States
ORF1ab_2046_L	ORF1ab	2046	SRR15555073	6402	C	T	0,998799	2021-08-02	United States
ORF1ab_2287_S	ORF1ab	2287	SRR15555073	7124	C	T	0,999838	2021-08-02	United States
ORF1ab_2930_L	ORF1ab	2930	SRR15555073	9053	G	T	0,999463	2021-08-02	United States
ORF1ab_3255_I	ORF1ab	3255	SRR15555073	10029	C	T	0,999859	2021-08-02	United States
ORF1ab_3646_A	ORF1ab	3646	SRR15555073	11201	A	G	0,999679	2021-08-02	United States
ORF1ab_4179_K	ORF1ab	4179	SRR15555073	12801	G	A	0,998516	2021-08-02	United States
ORF1ab_129_S	ORF1ab	129	SRR15555073	13853	A	G	0,999876	2021-08-02	United States
ORF1ab_314_L	ORF1ab	314	SRR15555073	14408	C	T	0,999615	2021-08-02	United States
ORF1ab_662_S	ORF1ab	662	SRR15555073	15451	G	A	0,998923	2021-08-02	United States
ORF1ab_1000_L	ORF1ab	1000	SRR15555073	16466	C	T	0,999699	2021-08-02	United States
ORF1ab_1918_V	ORF1ab	1918	SRR15555073	19220	C	T	0,999211	2021-08-02	United States
ORF1ab_2523_F	ORF1ab	2523	SRR15555073	21034	C	T	0,999864	2021-08-02	United States
S_19_R	S	19	SRR15555073	21618	C	G	0,999903	2021-08-02	United States
S_142_D	S	142	SRR15555073	21987	G	A	0,365185	2021-08-02	United States
S_156_NA	S	156	SRR15555073	22028	G	-AGTTCA	0,998872	2021-08-02	United States
S_452_R	S	452	SRR15555073	22917	T	G	0,999887	2021-08-02	United States
S_478_K	S	478	SRR15555073	22995	C	A	0,999813	2021-08-02	United States
S_614_G	S	614	SRR15555073	23403	A	G	0,999906	2021-08-02	United States
S_681_R	S	681	SRR15555073	23604	C	G	0,99944	2021-08-02	United States
S_950_N	S	950	SRR15555073	24410	G	A	0,788501	2021-08-02	United States
ORF3a_26_L	ORF3a	26	SRR15555073	25469	C	T	0,999703	2021-08-02	United States
ORF3a_239_Q	ORF3a	239	SRR15555073	26107	G	C	0,999688	2021-08-02	United States
M_82_T	M	82	SRR15555073	26767	T	C	0,999857	2021-08-02	United States
ORF7a_82_A	ORF7a	82	SRR15555073	27638	T	C	0,999837	2021-08-02	United States
ORF7a_120_I	ORF7a	120	SRR15555073	27752	C	T	0,999521	2021-08-02	United States
ORF7b_40_I	ORF7b	40	SRR15555073	27874	C	T	0,999607	2021-08-02	United States
ORF8_118_NA	ORF8	118	SRR15555073	28247	A	-GATTTC	0,846679	2021-08-02	United States
ORF8_119_V	ORF8	119	SRR15555073	28249	A	T	0,977273	2021-08-02	United States
ORF8_120_L	ORF8	120	SRR15555073	28253	C	A	0,9964	2021-08-02	United States
N_63_G	N	63	SRR15555073	28461	A	G	0,967036	2021-08-02	United States
N_203_M	N	203	SRR15555073	28881	G	T	0,999894	2021-08-02	United States
N_215_C	N	215	SRR15555073	28916	G	T	0,999643	2021-08-02	United States
N_377_Y	N	377	SRR15555073	29402	G	T	0,999444	2021-08-02	United States
ORF1ab_1306_S	ORF1ab	1306	SRR15555077	4181	G	T	0,999773	2021-08-03	United States
ORF1ab_2046_L	ORF1ab	2046	SRR15555077	6402	C	T	0,998847	2021-08-03	United States
ORF1ab_2287_S	ORF1ab	2287	SRR15555077	7124	C	T	0,99996	2021-08-03	United States
ORF1ab_2930_L	ORF1ab	2930	SRR15555077	9053	G	T	0,999606	2021-08-03	United States
ORF1ab_3255_I	ORF1ab	3255	SRR15555077	10029	C	T	0,999791	2021-08-03	United States
ORF1ab_3353_R	ORF1ab	3353	SRR15555077	10323	A	G	0,999821	2021-08-03	United States
ORF1ab_3646_A	ORF1ab	3646	SRR15555077	11201	A	G	0,999436	2021-08-03	United States
ORF1ab_314_L	ORF1ab	314	SRR15555077	14408	C	T	0,999498	2021-08-03	United States
ORF1ab_662_S	ORF1ab	662	SRR15555077	15451	G	A	0,999232	2021-08-03	United States
ORF1ab_1000_L	ORF1ab	1000	SRR15555077	16466	C	T	0,999771	2021-08-03	United States
ORF1ab_1826_G	ORF1ab	1826	SRR15555077	18944	A	G	0,999866	2021-08-03	United States
ORF1ab_1918_V	ORF1ab	1918	SRR15555077	19220	C	T	0,999167	2021-08-03	United States
S_19_R	S	19	SRR15555077	21618	C	G	0,999971	2021-08-03	United States
S_112_L	S	112	SRR15555077	21897	C	T	0,999765	2021-08-03	United States
S_142_D	S	142	SRR15555077	21987	G	A	0,492198	2021-08-03	United States
S_156_NA	S	156	SRR15555077	22028	G	-AGTTCA	0,998276	2021-08-03	United States
S_452_R	S	452	SRR15555077	22917	T	G	0,999626	2021-08-03	United States
S_478_K	S	478	SRR15555077	22995	C	A	0,999584	2021-08-03	United States
S_614_G	S	614	SRR15555077	23403	A	G	0,99996	2021-08-03	United States
S_681_R	S	681	SRR15555077	23604	C	G	0,999565	2021-08-03	United States
S_932_S	S	932	SRR15555077	24356	G	A	0,999597	2021-08-03	United States
S_950_N	S	950	SRR15555077	24410	G	A	0,950261	2021-08-03	United States
S_1087_S	S	1087	SRR15555077	24821	G	T	0,999768	2021-08-03	United States
ORF3a_26_L	ORF3a	26	SRR15555077	25469	C	T	0,99976	2021-08-03	United States
ORF3a_239_Q	ORF3a	239	SRR15555077	26107	G	C	0,999696	2021-08-03	United States
M_82_T	M	82	SRR15555077	26767	T	C	0,999795	2021-08-03	United States
ORF7a_82_A	ORF7a	82	SRR15555077	27638	T	C	0,99919	2021-08-03	United States
ORF7a_84_L	ORF7a	84	SRR15555077	27644	C	T	0,999546	2021-08-03	United States
ORF7a_120_I	ORF7a	120	SRR15555077	27752	C	T	0,999774	2021-08-03	United States
ORF7b_40_I	ORF7b	40	SRR15555077	27874	C	T	0,999922	2021-08-03	United States
ORF8_118_NA	ORF8	118	SRR15555077	28247	A	-GATTTC	0,835681	2021-08-03	United States
ORF8_120_L	ORF8	120	SRR15555077	28253	C	A	0,983498	2021-08-03	United States
N_63_G	N	63	SRR15555077	28461	A	G	0,946525	2021-08-03	United States
N_203_M	N	203	SRR15555077	28881	G	T	0,999661	2021-08-03	United States
N_215_C	N	215	SRR15555077	28916	G	T	0,999636	2021-08-03	United States
N_377_Y	N	377	SRR15555077	29402	G	T	0,998985	2021-08-03	United States
ORF1ab_1306_S	ORF1ab	1306	SRR15555080	4181	G	T	0,999872	2021-08-03	United States
ORF1ab_2046_L	ORF1ab	2046	SRR15555080	6402	C	T	0,998787	2021-08-03	United States
ORF1ab_2287_S	ORF1ab	2287	SRR15555080	7124	C	T	0,999836	2021-08-03	United States
ORF1ab_2930_L	ORF1ab	2930	SRR15555080	9053	G	T	0,999346	2021-08-03	United States
ORF1ab_3255_I	ORF1ab	3255	SRR15555080	10029	C	T	0,999817	2021-08-03	United States
ORF1ab_3547_N	ORF1ab	3547	SRR15555080	10905	G	A	0,999694	2021-08-03	United States
ORF1ab_3646_A	ORF1ab	3646	SRR15555080	11201	A	G	0,999698	2021-08-03	United States
ORF1ab_302_V	ORF1ab	302	SRR15555080	14372	C	T	0,999835	2021-08-03	United States
ORF1ab_314_L	ORF1ab	314	SRR15555080	14408	C	T	0,999598	2021-08-03	United States
ORF1ab_662_S	ORF1ab	662	SRR15555080	15451	G	A	0,999403	2021-08-03	United States
ORF1ab_1000_L	ORF1ab	1000	SRR15555080	16466	C	T	0,999796	2021-08-03	United States
ORF1ab_1918_V	ORF1ab	1918	SRR15555080	19220	C	T	0,998734	2021-08-03	United States
ORF1ab_2635_H	ORF1ab	2635	SRR15555080	21372	G	T	0,97381	2021-08-03	United States
S_19_R	S	19	SRR15555080	21618	C	G	0,999961	2021-08-03	United States
S_95_I	S	95	SRR15555080	21846	C	T	0,999763	2021-08-03	United States
S_142_D	S	142	SRR15555080	21987	G	A	0,591714	2021-08-03	United States
S_156_NA	S	156	SRR15555080	22028	G	-AGTTCA	0,998784	2021-08-03	United States
S_452_R	S	452	SRR15555080	22917	T	G	0,999201	2021-08-03	United States
S_478_K	S	478	SRR15555080	22995	C	A	0,999866	2021-08-03	United States
S_614_G	S	614	SRR15555080	23403	A	G	0,999878	2021-08-03	United States
S_681_R	S	681	SRR15555080	23604	C	G	0,999636	2021-08-03	United States
S_950_N	S	950	SRR15555080	24410	G	A	0,8788	2021-08-03	United States
ORF3a_13_L	ORF3a	13	SRR15555080	25429	G	T	0,999015	2021-08-03	United States
ORF3a_26_L	ORF3a	26	SRR15555080	25469	C	T	0,9996	2021-08-03	United States
M_82_T	M	82	SRR15555080	26767	T	C	0,999824	2021-08-03	United States
ORF7a_71_I	ORF7a	71	SRR15555080	27604	G	A	0,99986	2021-08-03	United States
ORF7a_82_A	ORF7a	82	SRR15555080	27638	T	C	0,999706	2021-08-03	United States
ORF7a_120_I	ORF7a	120	SRR15555080	27752	C	T	0,999546	2021-08-03	United States
ORF7b_40_I	ORF7b	40	SRR15555080	27874	C	T	0,99967	2021-08-03	United States
ORF8_118_NA	ORF8	118	SRR15555080	28247	A	-GATTTC	0,839532	2021-08-03	United States
ORF8_119_V	ORF8	119	SRR15555080	28249	A	T	0,957627	2021-08-03	United States
ORF8_120_L	ORF8	120	SRR15555080	28253	C	A	0,9944	2021-08-03	United States
N_63_G	N	63	SRR15555080	28461	A	G	0,957686	2021-08-03	United States
N_203_M	N	203	SRR15555080	28881	G	T	0,999318	2021-08-03	United States
N_215_C	N	215	SRR15555080	28916	G	T	0,999344	2021-08-03	United States
N_377_Y	N	377	SRR15555080	29402	G	T	0,999744	2021-08-03	United States
ORF1ab_1306_S	ORF1ab	1306	SRR15555081	4181	G	T	0,999874	2021-08-03	United States
ORF1ab_1413_D	ORF1ab	1413	SRR15555081	4504	G	T	0,999712	2021-08-03	United States
ORF1ab_2046_L	ORF1ab	2046	SRR15555081	6402	C	T	0,998839	2021-08-03	United States
ORF1ab_2287_S	ORF1ab	2287	SRR15555081	7124	C	T	0,999644	2021-08-03	United States
ORF1ab_2554_V	ORF1ab	2554	SRR15555081	7926	C	T	0,999797	2021-08-03	United States
ORF1ab_2909_V	ORF1ab	2909	SRR15555081	8991	C	T	0,999755	2021-08-03	United States
ORF1ab_2930_L	ORF1ab	2930	SRR15555081	9053	G	T	0,999469	2021-08-03	United States
ORF1ab_3255_I	ORF1ab	3255	SRR15555081	10029	C	T	0,999744	2021-08-03	United States
ORF1ab_3646_A	ORF1ab	3646	SRR15555081	11201	A	G	0,999627	2021-08-03	United States
ORF1ab_183_V	ORF1ab	183	SRR15555081	14014	T	G	0,999898	2021-08-03	United States
ORF1ab_314_L	ORF1ab	314	SRR15555081	14408	C	T	0,999665	2021-08-03	United States
ORF1ab_662_S	ORF1ab	662	SRR15555081	15451	G	A	0,999418	2021-08-03	United States
ORF1ab_1000_L	ORF1ab	1000	SRR15555081	16466	C	T	0,999862	2021-08-03	United States
ORF1ab_1918_V	ORF1ab	1918	SRR15555081	19220	C	T	0,999432	2021-08-03	United States
S_19_R	S	19	SRR15555081	21618	C	G	0,999981	2021-08-03	United States
S_142_D	S	142	SRR15555081	21987	G	A	0,487836	2021-08-03	United States
S_156_NA	S	156	SRR15555081	22028	G	-AGTTCA	0,998374	2021-08-03	United States
S_452_R	S	452	SRR15555081	22917	T	G	0,999826	2021-08-03	United States
S_478_K	S	478	SRR15555081	22995	C	A	1	2021-08-03	United States
S_614_G	S	614	SRR15555081	23403	A	G	0,999837	2021-08-03	United States
S_681_R	S	681	SRR15555081	23604	C	G	0,999781	2021-08-03	United States
S_950_N	S	950	SRR15555081	24410	G	A	0,937102	2021-08-03	United States
ORF3a_26_L	ORF3a	26	SRR15555081	25469	C	T	0,999667	2021-08-03	United States
ORF3a_256_I	ORF3a	256	SRR15555081	26158	G	A	0,998944	2021-08-03	United States
M_82_T	M	82	SRR15555081	26767	T	C	0,999813	2021-08-03	United States
ORF7a_82_A	ORF7a	82	SRR15555081	27638	T	C	0,999815	2021-08-03	United States
ORF7a_120_I	ORF7a	120	SRR15555081	27752	C	T	0,999565	2021-08-03	United States
ORF7b_40_I	ORF7b	40	SRR15555081	27874	C	T	0,999689	2021-08-03	United States
ORF8_118_NA	ORF8	118	SRR15555081	28247	A	-GATTTC	0,840852	2021-08-03	United States
ORF8_119_V	ORF8	119	SRR15555081	28249	A	T	0,986301	2021-08-03	United States
ORF8_120_L	ORF8	120	SRR15555081	28253	C	A	0,983274	2021-08-03	United States
N_63_G	N	63	SRR15555081	28461	A	G	0,957356	2021-08-03	United States
N_203_M	N	203	SRR15555081	28881	G	T	0,999644	2021-08-03	United States
N_215_C	N	215	SRR15555081	28916	G	T	0,999402	2021-08-03	United States
N_377_Y	N	377	SRR15555081	29402	G	T	0,99882	2021-08-03	United States
ORF1ab_767_K	ORF1ab	767	SRR15555082	2564	G	A	0,99981	2021-08-03	United States
ORF1ab_1061_V	ORF1ab	1061	SRR15555082	3447	C	T	0,0534436	2021-08-03	United States
ORF1ab_1228_G	ORF1ab	1228	SRR15555082	3948	A	G	0,999934	2021-08-03	United States
ORF1ab_1306_S	ORF1ab	1306	SRR15555082	4181	G	T	0,999738	2021-08-03	United States
ORF1ab_2046_L	ORF1ab	2046	SRR15555082	6402	C	T	0,999002	2021-08-03	United States
ORF1ab_2287_S	ORF1ab	2287	SRR15555082	7124	C	T	0,999917	2021-08-03	United States
ORF1ab_2554_V	ORF1ab	2554	SRR15555082	7926	C	T	0,999922	2021-08-03	United States
ORF1ab_2930_L	ORF1ab	2930	SRR15555082	9053	G	T	0,999838	2021-08-03	United States
ORF1ab_3255_I	ORF1ab	3255	SRR15555082	10029	C	T	0,999863	2021-08-03	United States
ORF1ab_3603_NA	ORF1ab	3603	SRR15555082	11074	C	-T	0,0561088	2021-08-03	United States
ORF1ab_3646_A	ORF1ab	3646	SRR15555082	11201	A	G	0,999736	2021-08-03	United States
ORF1ab_3766_F	ORF1ab	3766	SRR15555082	11562	G	T	0,872462	2021-08-03	United States
ORF1ab_314_L	ORF1ab	314	SRR15555082	14408	C	T	0,999445	2021-08-03	United States
ORF1ab_662_S	ORF1ab	662	SRR15555082	15451	G	A	0,999437	2021-08-03	United States
ORF1ab_1000_L	ORF1ab	1000	SRR15555082	16466	C	T	0,999818	2021-08-03	United States
ORF1ab_1337_N	ORF1ab	1337	SRR15555082	17478	G	T	0,315014	2021-08-03	United States
ORF1ab_1918_V	ORF1ab	1918	SRR15555082	19220	C	T	0,999488	2021-08-03	United States
S_19_R	S	19	SRR15555082	21618	C	G	1	2021-08-03	United States
S_142_D	S	142	SRR15555082	21987	G	A	0,57794	2021-08-03	United States
S_156_NA	S	156	SRR15555082	22028	G	-AGTTCA	0,998652	2021-08-03	United States
S_452_R	S	452	SRR15555082	22917	T	G	1	2021-08-03	United States
S_478_K	S	478	SRR15555082	22995	C	A	0,999669	2021-08-03	United States
S_614_G	S	614	SRR15555082	23403	A	G	0,999959	2021-08-03	United States
S_681_R	S	681	SRR15555082	23604	C	G	0,999772	2021-08-03	United States
S_950_N	S	950	SRR15555082	24410	G	A	0,965653	2021-08-03	United States
ORF3a_26_L	ORF3a	26	SRR15555082	25469	C	T	0,999859	2021-08-03	United States
ORF3a_239_Q	ORF3a	239	SRR15555082	26107	G	C	0,999921	2021-08-03	United States
M_82_T	M	82	SRR15555082	26767	T	C	0,999759	2021-08-03	United States
ORF7a_82_A	ORF7a	82	SRR15555082	27638	T	C	0,999819	2021-08-03	United States
ORF7a_120_I	ORF7a	120	SRR15555082	27752	C	T	0,999609	2021-08-03	United States
ORF7b_40_I	ORF7b	40	SRR15555082	27874	C	T	0,999784	2021-08-03	United States
ORF8_118_NA	ORF8	118	SRR15555082	28247	A	-GATTTC	0,836245	2021-08-03	United States
ORF8_120_L	ORF8	120	SRR15555082	28253	C	A	0,985075	2021-08-03	United States
N_63_G	N	63	SRR15555082	28461	A	G	0,980647	2021-08-03	United States
N_203_M	N	203	SRR15555082	28881	G	T	0,999748	2021-08-03	United States
N_215_C	N	215	SRR15555082	28916	G	T	0,999291	2021-08-03	United States
N_377_Y	N	377	SRR15555082	29402	G	T	0,998821	2021-08-03	United States
ORF1ab_84_NA	ORF1ab	84	SRR15555084	517	T	-ATG	0,102105	2021-08-03	United States
ORF1ab_1306_S	ORF1ab	1306	SRR15555084	4181	G	T	0,999524	2021-08-03	United States
ORF1ab_2046_L	ORF1ab	2046	SRR15555084	6402	C	T	0,998414	2021-08-03	United States
ORF1ab_2098_V	ORF1ab	2098	SRR15555084	6558	C	T	0,133558	2021-08-03	United States
ORF1ab_2930_L	ORF1ab	2930	SRR15555084	9053	G	T	0,999744	2021-08-03	United States
ORF1ab_3255_I	ORF1ab	3255	SRR15555084	10029	C	T	1	2021-08-03	United States
ORF1ab_3646_A	ORF1ab	3646	SRR15555084	11201	A	G	0,999773	2021-08-03	United States
ORF1ab_314_L	ORF1ab	314	SRR15555084	14408	C	T	0,999073	2021-08-03	United States
ORF1ab_662_S	ORF1ab	662	SRR15555084	15451	G	A	1	2021-08-03	United States
ORF1ab_1000_L	ORF1ab	1000	SRR15555084	16466	C	T	1	2021-08-03	United States
ORF1ab_1089_L	ORF1ab	1089	SRR15555084	16733	C	T	0,11	2021-08-03	United States
ORF1ab_1918_V	ORF1ab	1918	SRR15555084	19220	C	T	0,999073	2021-08-03	United States
ORF1ab_2172_NA	ORF1ab	2172	SRR15555084	19983	C	+T	0,0688976	2021-08-03	United States
S_19_R	S	19	SRR15555084	21618	C	G	1	2021-08-03	United States
S_30_H	S	30	SRR15555084	21650	A	C	0,0689655	2021-08-03	United States
S_614_G	S	614	SRR15555084	23403	A	G	0,999816	2021-08-03	United States
S_681_R	S	681	SRR15555084	23604	C	G	1	2021-08-03	United States
S_950_N	S	950	SRR15555084	24410	G	A	0,997759	2021-08-03	United States
ORF3a_26_L	ORF3a	26	SRR15555084	25469	C	T	1	2021-08-03	United States
ORF3a_239_Q	ORF3a	239	SRR15555084	26107	G	C	1	2021-08-03	United States
M_82_T	M	82	SRR15555084	26767	T	C	0,999473	2021-08-03	United States
ORF7b_40_I	ORF7b	40	SRR15555084	27874	C	T	0,998467	2021-08-03	United States
ORF8_118_NA	ORF8	118	SRR15555084	28247	A	-GATTTC	0,804927	2021-08-03	United States
ORF8_120_L	ORF8	120	SRR15555084	28253	C	A	0,98892	2021-08-03	United States
N_63_G	N	63	SRR15555084	28461	A	G	0,997279	2021-08-03	United States
N_168_NA	N	168	SRR15555084	28776	C	-A	0,0765027	2021-08-03	United States
N_203_M	N	203	SRR15555084	28881	G	T	1	2021-08-03	United States
N_215_C	N	215	SRR15555084	28916	G	T	1	2021-08-03	United States
ORF1ab_967_T	ORF1ab	967	SRR15555086	3164	G	A	0,181607	2021-08-03	United States
ORF1ab_1306_S	ORF1ab	1306	SRR15555086	4181	G	T	0,999942	2021-08-03	United States
ORF1ab_2046_L	ORF1ab	2046	SRR15555086	6402	C	T	0,999557	2021-08-03	United States
ORF1ab_2287_S	ORF1ab	2287	SRR15555086	7124	C	T	0,999846	2021-08-03	United States
ORF1ab_2421_I	ORF1ab	2421	SRR15555086	7526	G	A	0,21281	2021-08-03	United States
ORF1ab_2930_L	ORF1ab	2930	SRR15555086	9053	G	T	1	2021-08-03	United States
ORF1ab_3255_I	ORF1ab	3255	SRR15555086	10029	C	T	0,999876	2021-08-03	United States
ORF1ab_3646_A	ORF1ab	3646	SRR15555086	11201	A	G	0,999444	2021-08-03	United States
ORF1ab_3731_V	ORF1ab	3731	SRR15555086	11456	A	G	1	2021-08-03	United States
ORF1ab_284_I	ORF1ab	284	SRR15555086	14318	C	T	0,999456	2021-08-03	United States
ORF1ab_314_L	ORF1ab	314	SRR15555086	14408	C	T	0,998767	2021-08-03	United States
ORF1ab_662_S	ORF1ab	662	SRR15555086	15451	G	A	0,998282	2021-08-03	United States
ORF1ab_1000_L	ORF1ab	1000	SRR15555086	16466	C	T	0,999957	2021-08-03	United States
ORF1ab_1918_V	ORF1ab	1918	SRR15555086	19220	C	T	0,999623	2021-08-03	United States
S_19_R	S	19	SRR15555086	21618	C	G	1	2021-08-03	United States
S_142_D	S	142	SRR15555086	21987	G	A	0,562338	2021-08-03	United States
S_156_NA	S	156	SRR15555086	22028	G	-AGTTCA	0,995351	2021-08-03	United States
S_452_R	S	452	SRR15555086	22917	T	G	0,999353	2021-08-03	United States
S_478_K	S	478	SRR15555086	22995	C	A	0,999653	2021-08-03	United States
S_614_G	S	614	SRR15555086	23403	A	G	0,999891	2021-08-03	United States
S_681_R	S	681	SRR15555086	23604	C	G	1	2021-08-03	United States
S_950_N	S	950	SRR15555086	24410	G	A	0,930107	2021-08-03	United States
ORF3a_26_L	ORF3a	26	SRR15555086	25469	C	T	0,999835	2021-08-03	United States
ORF3a_255_F	ORF3a	255	SRR15555086	26155	G	T	0,999509	2021-08-03	United States
M_82_T	M	82	SRR15555086	26767	T	C	0,99989	2021-08-03	United States
ORF7a_82_A	ORF7a	82	SRR15555086	27638	T	C	0,999842	2021-08-03	United States
ORF7a_120_I	ORF7a	120	SRR15555086	27752	C	T	0,999937	2021-08-03	United States
ORF7b_40_I	ORF7b	40	SRR15555086	27874	C	T	0,999629	2021-08-03	United States
ORF8_23_*	ORF8	23	SRR15555086	27960	C	T	0,208791	2021-08-03	United States
ORF8_118_NA	ORF8	118	SRR15555086	28247	A	-GATTTC	0,919209	2021-08-03	United States
ORF8_120_L	ORF8	120	SRR15555086	28253	C	A	0,990981	2021-08-03	United States
N_63_G	N	63	SRR15555086	28461	A	G	0,977501	2021-08-03	United States
N_203_M	N	203	SRR15555086	28881	G	T	0,999683	2021-08-03	United States
N_215_C	N	215	SRR15555086	28916	G	T	0,998743	2021-08-03	United States
N_377_Y	N	377	SRR15555086	29402	G	T	0,999351	2021-08-03	United States
ORF1ab_1306_S	ORF1ab	1306	SRR15555088	4181	G	T	0,999601	2021-08-03	United States
ORF1ab_2046_L	ORF1ab	2046	SRR15555088	6402	C	T	0,999355	2021-08-03	United States
ORF1ab_2287_S	ORF1ab	2287	SRR15555088	7124	C	T	0,999732	2021-08-03	United States
ORF1ab_2930_L	ORF1ab	2930	SRR15555088	9053	G	T	0,999512	2021-08-03	United States
ORF1ab_3255_I	ORF1ab	3255	SRR15555088	10029	C	T	0,999876	2021-08-03	United States
ORF1ab_3646_A	ORF1ab	3646	SRR15555088	11201	A	G	0,999525	2021-08-03	United States
ORF1ab_314_L	ORF1ab	314	SRR15555088	14408	C	T	0,999873	2021-08-03	United States
ORF1ab_662_S	ORF1ab	662	SRR15555088	15451	G	A	0,997722	2021-08-03	United States
ORF1ab_1000_L	ORF1ab	1000	SRR15555088	16466	C	T	0,999785	2021-08-03	United States
ORF1ab_1219_S	ORF1ab	1219	SRR15555088	17122	G	T	0,999658	2021-08-03	United States
ORF1ab_1918_V	ORF1ab	1918	SRR15555088	19220	C	T	0,999798	2021-08-03	United States
ORF1ab_2204_L	ORF1ab	2204	SRR15555088	20078	C	T	0,999669	2021-08-03	United States
S_19_R	S	19	SRR15555088	21618	C	G	0,999805	2021-08-03	United States
S_95_I	S	95	SRR15555088	21846	C	T	1	2021-08-03	United States
S_142_D	S	142	SRR15555088	21987	G	A	0,560163	2021-08-03	United States
S_156_NA	S	156	SRR15555088	22028	G	-AGTTCA	0,994009	2021-08-03	United States
S_452_R	S	452	SRR15555088	22917	T	G	0,999784	2021-08-03	United States
S_478_K	S	478	SRR15555088	22995	C	A	0,999799	2021-08-03	United States
S_614_G	S	614	SRR15555088	23403	A	G	0,99988	2021-08-03	United States
S_681_R	S	681	SRR15555088	23604	C	G	0,999913	2021-08-03	United States
S_950_N	S	950	SRR15555088	24410	G	A	0,914196	2021-08-03	United States
ORF3a_26_L	ORF3a	26	SRR15555088	25469	C	T	0,999643	2021-08-03	United States
M_82_T	M	82	SRR15555088	26767	T	C	0,999895	2021-08-03	United States
ORF7a_82_A	ORF7a	82	SRR15555088	27638	T	C	1	2021-08-03	United States
ORF7a_120_I	ORF7a	120	SRR15555088	27752	C	T	0,999638	2021-08-03	United States
ORF7b_40_I	ORF7b	40	SRR15555088	27874	C	T	0,999542	2021-08-03	United States
ORF8_118_NA	ORF8	118	SRR15555088	28247	A	-GATTTC	0,925177	2021-08-03	United States
ORF8_120_L	ORF8	120	SRR15555088	28253	C	A	0,9834	2021-08-03	United States
N_63_G	N	63	SRR15555088	28461	A	G	0,955575	2021-08-03	United States
N_203_M	N	203	SRR15555088	28881	G	T	0,999778	2021-08-03	United States
N_215_C	N	215	SRR15555088	28916	G	T	0,998843	2021-08-03	United States
N_377_Y	N	377	SRR15555088	29402	G	T	0,99926	2021-08-03	United States
ORF1ab_1055_A	ORF1ab	1055	SRR15555091	3428	A	G	0,999931	2021-08-03	United States
ORF1ab_1538_I	ORF1ab	1538	SRR15555091	4878	C	T	1	2021-08-03	United States
ORF1ab_3255_I	ORF1ab	3255	SRR15555091	10029	C	T	0,999865	2021-08-03	United States
ORF1ab_3729_R	ORF1ab	3729	SRR15555091	11451	A	G	1	2021-08-03	United States
ORF1ab_3782_I	ORF1ab	3782	SRR15555091	11609	G	A	0,999886	2021-08-03	United States
ORF1ab_132_I	ORF1ab	132	SRR15555091	13862	C	T	0,999621	2021-08-03	United States
ORF1ab_314_L	ORF1ab	314	SRR15555091	14408	C	T	0,999703	2021-08-03	United States
ORF1ab_1095_H	ORF1ab	1095	SRR15555091	16751	C	A	0,999336	2021-08-03	United States
ORF1ab_1342_S	ORF1ab	1342	SRR15555091	17491	C	T	0,999878	2021-08-03	United States
ORF1ab_1504_F	ORF1ab	1504	SRR15555091	17977	C	T	0,999332	2021-08-03	United States
ORF1ab_1530_R	ORF1ab	1530	SRR15555091	18055	G	C	0,722892	2021-08-03	United States
ORF1ab_1649_F	ORF1ab	1649	SRR15555091	18412	G	T	0,999878	2021-08-03	United States
S_30_H	S	30	SRR15555091	21650	A	C	0,0590302	2021-08-03	United States
S_95_I	S	95	SRR15555091	21846	C	T	0,999677	2021-08-03	United States
S_143_NA	S	143	SRR15555091	21990	T	+TAC	0,766018	2021-08-03	United States
S_346_K	S	346	SRR15555091	22599	G	A	0,999143	2021-08-03	United States
S_484_K	S	484	SRR15555091	23012	G	A	1	2021-08-03	United States
S_501_Y	S	501	SRR15555091	23063	A	T	0,999507	2021-08-03	United States
S_614_G	S	614	SRR15555091	23403	A	G	0,999819	2021-08-03	United States
S_681_H	S	681	SRR15555091	23604	C	A	0,999544	2021-08-03	United States
S_950_N	S	950	SRR15555091	24410	G	A	0,989518	2021-08-03	United States
ORF3a_57_H	ORF3a	57	SRR15555091	25563	G	T	0,999638	2021-08-03	United States
ORF3a_255_NA	ORF3a	255	SRR15555091	26157	T	-GTTA	0,97786	2021-08-03	United States
M_204_C	M	204	SRR15555091	27133	A	G	0,140969	2021-08-03	United States
ORF8_11_K	ORF8	11	SRR15555091	27925	C	A	1	2021-08-03	United States
ORF8_38_S	ORF8	38	SRR15555091	28005	C	T	0,999709	2021-08-03	United States
ORF8_67_F	ORF8	67	SRR15555091	28093	C	T	0,981954	2021-08-03	United States
N_205_I	N	205	SRR15555091	28887	C	T	1	2021-08-03	United States
N_241_K	N	241	SRR15555091	28994	C	A	0,916476	2021-08-03	United States
ORF1ab_944_L	ORF1ab	944	SRR15555092	3096	C	T	0,506568	2021-08-03	United States
ORF1ab_1306_S	ORF1ab	1306	SRR15555092	4181	G	T	0,999851	2021-08-03	United States
ORF1ab_2046_L	ORF1ab	2046	SRR15555092	6402	C	T	0,99922	2021-08-03	United States
ORF1ab_2287_S	ORF1ab	2287	SRR15555092	7124	C	T	0,999577	2021-08-03	United States
ORF1ab_2930_L	ORF1ab	2930	SRR15555092	9053	G	T	0,999811	2021-08-03	United States
ORF1ab_3025_D	ORF1ab	3025	SRR15555092	9338	A	G	0,0572892	2021-08-03	United States
ORF1ab_3255_I	ORF1ab	3255	SRR15555092	10029	C	T	0,999835	2021-08-03	United States
ORF1ab_3646_A	ORF1ab	3646	SRR15555092	11201	A	G	0,999716	2021-08-03	United States
ORF1ab_103_S	ORF1ab	103	SRR15555092	13774	C	T	0,0522302	2021-08-03	United States
ORF1ab_314_L	ORF1ab	314	SRR15555092	14408	C	T	0,999711	2021-08-03	United States
ORF1ab_662_S	ORF1ab	662	SRR15555092	15451	G	A	0,998303	2021-08-03	United States
ORF1ab_1000_L	ORF1ab	1000	SRR15555092	16466	C	T	0,999832	2021-08-03	United States
ORF1ab_1257_V	ORF1ab	1257	SRR15555092	17236	A	G	0,999854	2021-08-03	United States
ORF1ab_1918_V	ORF1ab	1918	SRR15555092	19220	C	T	0,999905	2021-08-03	United States
ORF1ab_2321_L	ORF1ab	2321	SRR15555092	20429	C	T	0,0583428	2021-08-03	United States
S_19_R	S	19	SRR15555092	21618	C	G	0,999946	2021-08-03	United States
S_142_D	S	142	SRR15555092	21987	G	A	0,385354	2021-08-03	United States
S_156_NA	S	156	SRR15555092	22028	G	-AGTTCA	0,997024	2021-08-03	United States
S_452_R	S	452	SRR15555092	22917	T	G	0,999535	2021-08-03	United States
S_478_K	S	478	SRR15555092	22995	C	A	0,9994	2021-08-03	United States
S_614_G	S	614	SRR15555092	23403	A	G	0,999795	2021-08-03	United States
S_681_R	S	681	SRR15555092	23604	C	G	1	2021-08-03	United States
S_950_N	S	950	SRR15555092	24410	G	A	0,862702	2021-08-03	United States
ORF3a_26_L	ORF3a	26	SRR15555092	25469	C	T	0,999923	2021-08-03	United States
M_82_T	M	82	SRR15555092	26767	T	C	0,99989	2021-08-03	United States
ORF7a_82_A	ORF7a	82	SRR15555092	27638	T	C	1	2021-08-03	United States
ORF7a_91_*	ORF7a	91	SRR15555092	27664	G	T	0,425627	2021-08-03	United States
ORF7a_120_I	ORF7a	120	SRR15555092	27752	C	T	0,999765	2021-08-03	United States
ORF7b_40_I	ORF7b	40	SRR15555092	27874	C	T	0,999259	2021-08-03	United States
ORF8_118_NA	ORF8	118	SRR15555092	28247	A	-GATTTC	0,933156	2021-08-03	United States
ORF8_120_L	ORF8	120	SRR15555092	28253	C	A	0,998225	2021-08-03	United States
N_63_G	N	63	SRR15555092	28461	A	G	0,936532	2021-08-03	United States
N_203_M	N	203	SRR15555092	28881	G	T	0,999683	2021-08-03	United States
N_215_C	N	215	SRR15555092	28916	G	T	0,999688	2021-08-03	United States
N_377_Y	N	377	SRR15555092	29402	G	T	0,999565	2021-08-03	United States
ORF1ab_1306_S	ORF1ab	1306	SRR15555095	4181	G	T	0,999772	2021-08-03	United States
ORF1ab_2046_L	ORF1ab	2046	SRR15555095	6402	C	T	0,999199	2021-08-03	United States
ORF1ab_2125_Y	ORF1ab	2125	SRR15555095	6638	C	T	0,999564	2021-08-03	United States
ORF1ab_2287_S	ORF1ab	2287	SRR15555095	7124	C	T	0,998977	2021-08-03	United States
ORF1ab_2554_V	ORF1ab	2554	SRR15555095	7926	C	T	0,999841	2021-08-03	United States
ORF1ab_2930_L	ORF1ab	2930	SRR15555095	9053	G	T	0,999736	2021-08-03	United States
ORF1ab_3255_I	ORF1ab	3255	SRR15555095	10029	C	T	0,999848	2021-08-03	United States
ORF1ab_3646_A	ORF1ab	3646	SRR15555095	11201	A	G	0,99962	2021-08-03	United States
ORF1ab_183_V	ORF1ab	183	SRR15555095	14014	T	G	0,999924	2021-08-03	United States
ORF1ab_314_L	ORF1ab	314	SRR15555095	14408	C	T	0,999728	2021-08-03	United States
ORF1ab_662_S	ORF1ab	662	SRR15555095	15451	G	A	0,99807	2021-08-03	United States
ORF1ab_1000_L	ORF1ab	1000	SRR15555095	16466	C	T	0,999548	2021-08-03	United States
ORF1ab_1087_Y	ORF1ab	1087	SRR15555095	16726	C	T	0,999508	2021-08-03	United States
ORF1ab_1884_S	ORF1ab	1884	SRR15555095	19117	G	T	0,999827	2021-08-03	United States
ORF1ab_1918_V	ORF1ab	1918	SRR15555095	19220	C	T	0,999863	2021-08-03	United States
S_19_R	S	19	SRR15555095	21618	C	G	0,999922	2021-08-03	United States
S_142_D	S	142	SRR15555095	21987	G	A	0,64494	2021-08-03	United States
S_156_NA	S	156	SRR15555095	22028	G	-AGTTCA	0,994545	2021-08-03	United States
S_452_R	S	452	SRR15555095	22917	T	G	0,998751	2021-08-03	United States
S_478_K	S	478	SRR15555095	22995	C	A	0,999506	2021-08-03	United States
S_614_G	S	614	SRR15555095	23403	A	G	0,999783	2021-08-03	United States
S_681_R	S	681	SRR15555095	23604	C	G	1	2021-08-03	United States
S_950_N	S	950	SRR15555095	24410	G	A	0,97444	2021-08-03	United States
ORF3a_26_L	ORF3a	26	SRR15555095	25469	C	T	0,99969	2021-08-03	United States
M_82_T	M	82	SRR15555095	26767	T	C	0,999241	2021-08-03	United States
ORF7a_82_A	ORF7a	82	SRR15555095	27638	T	C	0,999249	2021-08-03	United States
ORF7a_120_I	ORF7a	120	SRR15555095	27752	C	T	1	2021-08-03	United States
ORF7b_40_I	ORF7b	40	SRR15555095	27874	C	T	0,999435	2021-08-03	United States
ORF8_60_F	ORF8	60	SRR15555095	28073	G	T	0,999749	2021-08-03	United States
ORF8_118_NA	ORF8	118	SRR15555095	28247	A	-GATTTC	0,913204	2021-08-03	United States
ORF8_120_L	ORF8	120	SRR15555095	28253	C	A	0,995094	2021-08-03	United States
N_63_G	N	63	SRR15555095	28461	A	G	0,985049	2021-08-03	United States
N_203_M	N	203	SRR15555095	28881	G	T	0,999746	2021-08-03	United States
N_215_C	N	215	SRR15555095	28916	G	T	0,998845	2021-08-03	United States
N_221_F	N	221	SRR15555095	28936	G	T	0,0556869	2021-08-03	United States
N_377_Y	N	377	SRR15555095	29402	G	T	0,998557	2021-08-03	United States
ORF1ab_361_T	ORF1ab	361	SRR15555096	1346	C	A	0,999099	2021-08-03	United States
ORF1ab_519_S	ORF1ab	519	SRR15555096	1820	G	A	0,999492	2021-08-03	United States
ORF1ab_1640_L	ORF1ab	1640	SRR15555096	5184	C	T	0,999262	2021-08-03	United States
ORF1ab_3209_V	ORF1ab	3209	SRR15555096	9891	C	T	0,99922	2021-08-03	United States
ORF1ab_3718_A	ORF1ab	3718	SRR15555096	11418	T	C	0,999926	2021-08-03	United States
ORF1ab_3750_I	ORF1ab	3750	SRR15555096	11514	C	T	0,9995	2021-08-03	United States
ORF1ab_314_L	ORF1ab	314	SRR15555096	14408	C	T	0,998903	2021-08-03	United States
ORF1ab_662_S	ORF1ab	662	SRR15555096	15451	G	A	0,996535	2021-08-03	United States
ORF1ab_1000_L	ORF1ab	1000	SRR15555096	16466	C	T	0,999279	2021-08-03	United States
ORF1ab_2117_L	ORF1ab	2117	SRR15555096	19816	G	T	0,998874	2021-08-03	United States
S_19_R	S	19	SRR15555096	21618	C	G	1	2021-08-03	United States
S_30_H	S	30	SRR15555096	21650	A	C	0,0519584	2021-08-03	United States
S_156_NA	S	156	SRR15555096	22028	G	-AGTTCA	0,998501	2021-08-03	United States
S_222_V	S	222	SRR15555096	22227	C	T	0,999677	2021-08-03	United States
S_452_R	S	452	SRR15555096	22917	T	G	1	2021-08-03	United States
S_478_K	S	478	SRR15555096	22995	C	A	1	2021-08-03	United States
S_614_G	S	614	SRR15555096	23403	A	G	0,999745	2021-08-03	United States
S_681_R	S	681	SRR15555096	23604	C	G	0,999026	2021-08-03	United States
S_950_N	S	950	SRR15555096	24410	G	A	0,974958	2021-08-03	United States
ORF3a_26_L	ORF3a	26	SRR15555096	25469	C	T	1	2021-08-03	United States
M_6_S	M	6	SRR15555096	26538	G	A	0,954268	2021-08-03	United States
M_82_T	M	82	SRR15555096	26767	T	C	1	2021-08-03	United States
ORF7a_82_A	ORF7a	82	SRR15555096	27638	T	C	1	2021-08-03	United States
ORF7a_120_I	ORF7a	120	SRR15555096	27752	C	T	1	2021-08-03	United States
ORF8_67_F	ORF8	67	SRR15555096	28093	C	T	0,956017	2021-08-03	United States
ORF8_118_NA	ORF8	118	SRR15555096	28247	A	-GATTTC	0,928903	2021-08-03	United States
ORF8_120_L	ORF8	120	SRR15555096	28253	C	A	1	2021-08-03	United States
N_35_S	N	35	SRR15555096	28376	G	T	0,998989	2021-08-03	United States
N_63_G	N	63	SRR15555096	28461	A	G	0,98613	2021-08-03	United States
N_203_M	N	203	SRR15555096	28881	G	T	1	2021-08-03	United States
N_244_L	N	244	SRR15555096	29004	A	T	0,919886	2021-08-03	United States
N_377_Y	N	377	SRR15555096	29402	G	T	1	2021-08-03	United States
ORF1ab_1306_S	ORF1ab	1306	SRR15555097	4181	G	T	0,999833	2021-08-03	United States
ORF1ab_2046_L	ORF1ab	2046	SRR15555097	6402	C	T	0,999153	2021-08-03	United States
ORF1ab_2287_S	ORF1ab	2287	SRR15555097	7124	C	T	1	2021-08-03	United States
ORF1ab_2930_L	ORF1ab	2930	SRR15555097	9053	G	T	0,999458	2021-08-03	United States
ORF1ab_3255_I	ORF1ab	3255	SRR15555097	10029	C	T	0,999829	2021-08-03	United States
ORF1ab_3646_A	ORF1ab	3646	SRR15555097	11201	A	G	0,999842	2021-08-03	United States
ORF1ab_314_L	ORF1ab	314	SRR15555097	14408	C	T	0,999204	2021-08-03	United States
ORF1ab_662_S	ORF1ab	662	SRR15555097	15451	G	A	0,997369	2021-08-03	United States
ORF1ab_1000_L	ORF1ab	1000	SRR15555097	16466	C	T	0,999792	2021-08-03	United States
ORF1ab_1257_V	ORF1ab	1257	SRR15555097	17236	A	G	0,99987	2021-08-03	United States
ORF1ab_1918_V	ORF1ab	1918	SRR15555097	19220	C	T	0,999706	2021-08-03	United States
S_19_R	S	19	SRR15555097	21618	C	G	1	2021-08-03	United States
S_30_H	S	30	SRR15555097	21650	A	C	0,0678185	2021-08-03	United States
S_156_NA	S	156	SRR15555097	22028	G	-AGTTCA	0,997555	2021-08-03	United States
S_452_R	S	452	SRR15555097	22917	T	G	0,997804	2021-08-03	United States
S_478_K	S	478	SRR15555097	22995	C	A	1	2021-08-03	United States
S_614_G	S	614	SRR15555097	23403	A	G	0,999897	2021-08-03	United States
S_681_R	S	681	SRR15555097	23604	C	G	1	2021-08-03	United States
S_950_N	S	950	SRR15555097	24410	G	A	0,982773	2021-08-03	United States
ORF3a_26_L	ORF3a	26	SRR15555097	25469	C	T	0,999768	2021-08-03	United States
M_82_T	M	82	SRR15555097	26767	T	C	0,999631	2021-08-03	United States
ORF7a_82_A	ORF7a	82	SRR15555097	27638	T	C	1	2021-08-03	United States
ORF7a_120_I	ORF7a	120	SRR15555097	27752	C	T	1	2021-08-03	United States
ORF7b_40_I	ORF7b	40	SRR15555097	27874	C	T	0,998573	2021-08-03	United States
ORF8_118_NA	ORF8	118	SRR15555097	28247	A	-GATTTC	0,928775	2021-08-03	United States
ORF8_120_L	ORF8	120	SRR15555097	28253	C	A	0,993636	2021-08-03	United States
N_63_G	N	63	SRR15555097	28461	A	G	0,97709	2021-08-03	United States
N_203_M	N	203	SRR15555097	28881	G	T	0,999736	2021-08-03	United States
N_215_C	N	215	SRR15555097	28916	G	T	0,999189	2021-08-03	United States
N_377_Y	N	377	SRR15555097	29402	G	T	0,998852	2021-08-03	United States
ORF1ab_599_V	ORF1ab	599	SRR15555098	2061	C	T	0,99953	2021-08-03	United States
ORF1ab_671_T	ORF1ab	671	SRR15555098	2277	T	C	1	2021-08-03	United States
ORF1ab_1306_S	ORF1ab	1306	SRR15555098	4181	G	T	0,999505	2021-08-03	United States
ORF1ab_2046_L	ORF1ab	2046	SRR15555098	6402	C	T	0,99923	2021-08-03	United States
ORF1ab_2287_S	ORF1ab	2287	SRR15555098	7124	C	T	0,999527	2021-08-03	United States
ORF1ab_2930_L	ORF1ab	2930	SRR15555098	9053	G	T	0,999673	2021-08-03	United States
ORF1ab_3255_I	ORF1ab	3255	SRR15555098	10029	C	T	1	2021-08-03	United States
ORF1ab_3646_A	ORF1ab	3646	SRR15555098	11201	A	G	0,99956	2021-08-03	United States
ORF1ab_115_I	ORF1ab	115	SRR15555098	13812	G	T	1	2021-08-03	United States
ORF1ab_314_L	ORF1ab	314	SRR15555098	14408	C	T	0,99969	2021-08-03	United States
ORF1ab_662_S	ORF1ab	662	SRR15555098	15451	G	A	0,998679	2021-08-03	United States
ORF1ab_1000_L	ORF1ab	1000	SRR15555098	16466	C	T	0,999918	2021-08-03	United States
ORF1ab_1918_V	ORF1ab	1918	SRR15555098	19220	C	T	0,999548	2021-08-03	United States
S_19_R	S	19	SRR15555098	21618	C	G	1	2021-08-03	United States
S_95_I	S	95	SRR15555098	21846	C	T	1	2021-08-03	United States
S_142_D	S	142	SRR15555098	21987	G	A	0,758065	2021-08-03	United States
S_156_NA	S	156	SRR15555098	22028	G	-AGTTCA	0,996281	2021-08-03	United States
S_452_R	S	452	SRR15555098	22917	T	G	1	2021-08-03	United States
S_478_K	S	478	SRR15555098	22995	C	A	0,999429	2021-08-03	United States
S_614_G	S	614	SRR15555098	23403	A	G	0,999941	2021-08-03	United States
S_681_R	S	681	SRR15555098	23604	C	G	1	2021-08-03	United States
S_950_N	S	950	SRR15555098	24410	G	A	0,982829	2021-08-03	United States
S_1104_L	S	1104	SRR15555098	24872	G	T	0,999802	2021-08-03	United States
ORF3a_26_L	ORF3a	26	SRR15555098	25469	C	T	0,999475	2021-08-03	United States
M_82_T	M	82	SRR15555098	26767	T	C	0,999677	2021-08-03	United States
ORF7a_82_A	ORF7a	82	SRR15555098	27638	T	C	1	2021-08-03	United States
ORF7a_120_I	ORF7a	120	SRR15555098	27752	C	T	1	2021-08-03	United States
ORF7b_40_I	ORF7b	40	SRR15555098	27874	C	T	0,999648	2021-08-03	United States
ORF8_118_NA	ORF8	118	SRR15555098	28247	A	-GATTTC	0,908599	2021-08-03	United States
ORF8_120_L	ORF8	120	SRR15555098	28253	C	A	0,999063	2021-08-03	United States
N_63_G	N	63	SRR15555098	28461	A	G	0,995169	2021-08-03	United States
N_203_M	N	203	SRR15555098	28881	G	T	0,999436	2021-08-03	United States
N_215_C	N	215	SRR15555098	28916	G	T	0,999721	2021-08-03	United States
N_377_Y	N	377	SRR15555098	29402	G	T	1	2021-08-03	United States
ORF1ab_1207_S	ORF1ab	1207	SRR15555100	3884	C	T	0,999689	2021-08-03	United States
ORF1ab_2123_V	ORF1ab	2123	SRR15555100	6633	C	T	0,999873	2021-08-03	United States
ORF1ab_2293_G	ORF1ab	2293	SRR15555100	7142	A	G	1	2021-08-03	United States
ORF1ab_3117_A	ORF1ab	3117	SRR15555100	9614	A	G	0,999664	2021-08-03	United States
ORF1ab_3143_V	ORF1ab	3143	SRR15555100	9693	C	T	0,999748	2021-08-03	United States
ORF1ab_3163_S	ORF1ab	3163	SRR15555100	9754	A	C	0,999219	2021-08-03	United States
ORF1ab_3674_NA	ORF1ab	3674	SRR15555100	11287	G	-TCTGGTTTT	0,929673	2021-08-03	United States
ORF1ab_3676_S	ORF1ab	3676	SRR15555100	11291	G	A	0,952409	2021-08-03	United States
ORF1ab_3677_L	ORF1ab	3677	SRR15555100	11296	T	G	0,998591	2021-08-03	United States
ORF1ab_4109_A	ORF1ab	4109	SRR15555100	12591	T	C	0,999785	2021-08-03	United States
ORF1ab_314_L	ORF1ab	314	SRR15555100	14408	C	T	0,999588	2021-08-03	United States
ORF1ab_520_V	ORF1ab	520	SRR15555100	15026	C	T	1	2021-08-03	United States
ORF1ab_662_S	ORF1ab	662	SRR15555100	15451	G	A	0,997741	2021-08-03	United States
ORF1ab_1000_L	ORF1ab	1000	SRR15555100	16466	C	T	0,999812	2021-08-03	United States
ORF1ab_1653_Y	ORF1ab	1653	SRR15555100	18424	A	T	0,999877	2021-08-03	United States
S_18_R	S	18	SRR15555100	21615	T	G	1	2021-08-03	United States
S_30_H	S	30	SRR15555100	21650	A	C	0,07501	2021-08-03	United States
S_95_I	S	95	SRR15555100	21846	C	T	0,999918	2021-08-03	United States
S_158_S	S	158	SRR15555100	22036	A	C	0,999828	2021-08-03	United States
S_440_K	S	440	SRR15555100	22882	T	A	0,992248	2021-08-03	United States
S_614_G	S	614	SRR15555100	23403	A	G	0,99989	2021-08-03	United States
S_681_H	S	681	SRR15555100	23604	C	A	0,999671	2021-08-03	United States
S_688_V	S	688	SRR15555100	23625	C	T	1	2021-08-03	United States
S_735_A	S	735	SRR15555100	23765	T	G	1	2021-08-03	United States
S_1027_I	S	1027	SRR15555100	24642	C	T	0,999939	2021-08-03	United States
ORF3a_41_F	ORF3a	41	SRR15555100	25513	C	T	0,99913	2021-08-03	United States
ORF3a_255_NA	ORF3a	255	SRR15555100	26157	T	-GTTA	0,974078	2021-08-03	United States
ORF7a_12_F	ORF7a	12	SRR15555100	27427	C	T	0,999258	2021-08-03	United States
ORF7b_5_L	ORF7b	5	SRR15555100	27769	C	T	1	2021-08-03	United States
ORF8_52_K	ORF8	52	SRR15555100	28048	G	A	0,999811	2021-08-03	United States
N_194_L	N	194	SRR15555100	28854	C	T	1	2021-08-03	United States
N_213_Y	N	213	SRR15555100	28910	A	T	0,999494	2021-08-03	United States
ORF1ab_482_V	ORF1ab	482	SRR15555102	1710	C	T	0,996663	2021-08-03	United States
ORF1ab_1306_S	ORF1ab	1306	SRR15555102	4181	G	T	0,999753	2021-08-03	United States
ORF1ab_2046_L	ORF1ab	2046	SRR15555102	6402	C	T	0,999162	2021-08-03	United States
ORF1ab_2287_S	ORF1ab	2287	SRR15555102	7124	C	T	0,999582	2021-08-03	United States
ORF1ab_2930_L	ORF1ab	2930	SRR15555102	9053	G	T	0,99951	2021-08-03	United States
ORF1ab_3255_I	ORF1ab	3255	SRR15555102	10029	C	T	0,999792	2021-08-03	United States
ORF1ab_3646_A	ORF1ab	3646	SRR15555102	11201	A	G	0,999686	2021-08-03	United States
ORF1ab_314_L	ORF1ab	314	SRR15555102	14408	C	T	0,999837	2021-08-03	United States
ORF1ab_662_S	ORF1ab	662	SRR15555102	15451	G	A	0,998944	2021-08-03	United States
ORF1ab_1000_L	ORF1ab	1000	SRR15555102	16466	C	T	0,999849	2021-08-03	United States
ORF1ab_1918_V	ORF1ab	1918	SRR15555102	19220	C	T	0,999668	2021-08-03	United States
ORF1ab_2557_R	ORF1ab	2557	SRR15555102	21137	A	G	0,999896	2021-08-03	United States
S_19_R	S	19	SRR15555102	21618	C	G	0,999905	2021-08-03	United States
S_95_I	S	95	SRR15555102	21846	C	T	0,999785	2021-08-03	United States
S_142_D	S	142	SRR15555102	21987	G	A	0,370587	2021-08-03	United States
S_156_NA	S	156	SRR15555102	22028	G	-AGTTCA	0,99089	2021-08-03	United States
S_452_R	S	452	SRR15555102	22917	T	G	0,999208	2021-08-03	United States
S_478_K	S	478	SRR15555102	22995	C	A	0,999551	2021-08-03	United States
S_614_G	S	614	SRR15555102	23403	A	G	0,999873	2021-08-03	United States
S_681_R	S	681	SRR15555102	23604	C	G	0,999783	2021-08-03	United States
S_950_N	S	950	SRR15555102	24410	G	A	0,627998	2021-08-03	United States
ORF3a_26_L	ORF3a	26	SRR15555102	25469	C	T	0,999759	2021-08-03	United States
M_2_V	M	2	SRR15555102	26527	C	T	0,937823	2021-08-03	United States
M_82_T	M	82	SRR15555102	26767	T	C	0,999867	2021-08-03	United States
ORF6_46_V	ORF6	46	SRR15555102	27338	A	T	0,99952	2021-08-03	United States
ORF7a_82_A	ORF7a	82	SRR15555102	27638	T	C	0,999671	2021-08-03	United States
ORF7a_120_I	ORF7a	120	SRR15555102	27752	C	T	0,99971	2021-08-03	United States
ORF7b_40_I	ORF7b	40	SRR15555102	27874	C	T	0,999837	2021-08-03	United States
ORF8_118_NA	ORF8	118	SRR15555102	28247	A	-GATTTC	0,923308	2021-08-03	United States
ORF8_119_V	ORF8	119	SRR15555102	28249	A	T	0,950704	2021-08-03	United States
ORF8_120_L	ORF8	120	SRR15555102	28253	C	A	0,988244	2021-08-03	United States
N_63_G	N	63	SRR15555102	28461	A	G	0,736957	2021-08-03	United States
N_203_M	N	203	SRR15555102	28881	G	T	0,999631	2021-08-03	United States
N_215_C	N	215	SRR15555102	28916	G	T	0,999453	2021-08-03	United States
N_377_Y	N	377	SRR15555102	29402	G	T	0,999669	2021-08-03	United States
ORF1ab_1640_L	ORF1ab	1640	SRR15555106	5184	C	T	0,999432	2021-08-03	United States
ORF1ab_3209_V	ORF1ab	3209	SRR15555106	9891	C	T	0,999576	2021-08-03	United States
ORF1ab_3718_A	ORF1ab	3718	SRR15555106	11418	T	C	0,999909	2021-08-03	United States
ORF1ab_3750_I	ORF1ab	3750	SRR15555106	11514	C	T	0,999532	2021-08-03	United States
ORF1ab_314_L	ORF1ab	314	SRR15555106	14408	C	T	0,999835	2021-08-03	United States
ORF1ab_662_S	ORF1ab	662	SRR15555106	15451	G	A	0,998678	2021-08-03	United States
ORF1ab_1000_L	ORF1ab	1000	SRR15555106	16466	C	T	0,99991	2021-08-03	United States
ORF1ab_2127_S	ORF1ab	2127	SRR15555106	19846	G	A	0,999781	2021-08-03	United States
ORF1ab_2430_I	ORF1ab	2430	SRR15555106	20756	G	T	0,241587	2021-08-03	United States
S_19_R	S	19	SRR15555106	21618	C	G	1	2021-08-03	United States
S_142_D	S	142	SRR15555106	21987	G	A	0,528258	2021-08-03	United States
S_156_NA	S	156	SRR15555106	22028	G	-AGTTCA	0,968801	2021-08-03	United States
S_222_V	S	222	SRR15555106	22227	C	T	0,998476	2021-08-03	United States
S_452_R	S	452	SRR15555106	22917	T	G	0,999707	2021-08-03	United States
S_478_K	S	478	SRR15555106	22995	C	A	0,999836	2021-08-03	United States
S_614_G	S	614	SRR15555106	23403	A	G	0,999921	2021-08-03	United States
S_681_R	S	681	SRR15555106	23604	C	G	1	2021-08-03	United States
S_950_N	S	950	SRR15555106	24410	G	A	0,866351	2021-08-03	United States
S_1264_L	S	1264	SRR15555106	25352	G	T	0,832471	2021-08-03	United States
ORF3a_26_L	ORF3a	26	SRR15555106	25469	C	T	1	2021-08-03	United States
M_82_T	M	82	SRR15555106	26767	T	C	0,99991	2021-08-03	United States
ORF6_48_N	ORF6	48	SRR15555106	27345	A	T	0,99972	2021-08-03	United States
ORF7a_82_A	ORF7a	82	SRR15555106	27638	T	C	0,999653	2021-08-03	United States
ORF7a_120_I	ORF7a	120	SRR15555106	27752	C	T	0,999576	2021-08-03	United States
ORF8_118_NA	ORF8	118	SRR15555106	28247	A	-GATTTC	0,920292	2021-08-03	United States
ORF8_120_L	ORF8	120	SRR15555106	28253	C	A	0,998991	2021-08-03	United States
N_63_G	N	63	SRR15555106	28461	A	G	0,960584	2021-08-03	United States
N_203_M	N	203	SRR15555106	28881	G	T	0,999866	2021-08-03	United States
N_377_Y	N	377	SRR15555106	29402	G	T	0,999585	2021-08-03	United States
ORF1ab_1306_S	ORF1ab	1306	SRR15555107	4181	G	T	0,999817	2021-08-02	United States
ORF1ab_2046_L	ORF1ab	2046	SRR15555107	6402	C	T	0,99858	2021-08-02	United States
ORF1ab_2125_Y	ORF1ab	2125	SRR15555107	6638	C	T	0,999732	2021-08-02	United States
ORF1ab_2287_S	ORF1ab	2287	SRR15555107	7124	C	T	1	2021-08-02	United States
ORF1ab_2554_V	ORF1ab	2554	SRR15555107	7926	C	T	0,999318	2021-08-02	United States
ORF1ab_2930_L	ORF1ab	2930	SRR15555107	9053	G	T	1	2021-08-02	United States
ORF1ab_3255_I	ORF1ab	3255	SRR15555107	10029	C	T	0,99982	2021-08-02	United States
ORF1ab_3646_A	ORF1ab	3646	SRR15555107	11201	A	G	0,999702	2021-08-02	United States
ORF1ab_183_V	ORF1ab	183	SRR15555107	14014	T	G	0,999863	2021-08-02	United States
ORF1ab_314_L	ORF1ab	314	SRR15555107	14408	C	T	0,999656	2021-08-02	United States
ORF1ab_662_S	ORF1ab	662	SRR15555107	15451	G	A	0,996101	2021-08-02	United States
ORF1ab_1000_L	ORF1ab	1000	SRR15555107	16466	C	T	1	2021-08-02	United States
ORF1ab_1087_Y	ORF1ab	1087	SRR15555107	16726	C	T	0,99969	2021-08-02	United States
ORF1ab_1918_V	ORF1ab	1918	SRR15555107	19220	C	T	0,99945	2021-08-02	United States
S_19_R	S	19	SRR15555107	21618	C	G	1	2021-08-02	United States
S_156_NA	S	156	SRR15555107	22028	G	-AGTTCA	0,998379	2021-08-02	United States
S_356_N	S	356	SRR15555107	22630	G	T	0,999381	2021-08-02	United States
S_452_R	S	452	SRR15555107	22917	T	G	0,998543	2021-08-02	United States
S_478_K	S	478	SRR15555107	22995	C	A	1	2021-08-02	United States
S_614_G	S	614	SRR15555107	23403	A	G	0,999921	2021-08-02	United States
S_681_R	S	681	SRR15555107	23604	C	G	1	2021-08-02	United States
S_950_N	S	950	SRR15555107	24410	G	A	0,987126	2021-08-02	United States
ORF3a_26_L	ORF3a	26	SRR15555107	25469	C	T	1	2021-08-02	United States
M_82_T	M	82	SRR15555107	26767	T	C	1	2021-08-02	United States
ORF7a_82_A	ORF7a	82	SRR15555107	27638	T	C	1	2021-08-02	United States
ORF7a_120_I	ORF7a	120	SRR15555107	27752	C	T	1	2021-08-02	United States
ORF7b_40_I	ORF7b	40	SRR15555107	27874	C	T	1	2021-08-02	United States
ORF8_60_F	ORF8	60	SRR15555107	28073	G	T	1	2021-08-02	United States
ORF8_118_NA	ORF8	118	SRR15555107	28247	A	-GATTTC	0,94521	2021-08-02	United States
ORF8_120_L	ORF8	120	SRR15555107	28253	C	A	1	2021-08-02	United States
N_63_G	N	63	SRR15555107	28461	A	G	0,983787	2021-08-02	United States
N_203_M	N	203	SRR15555107	28881	G	T	1	2021-08-02	United States
N_215_C	N	215	SRR15555107	28916	G	T	1	2021-08-02	United States
N_377_Y	N	377	SRR15555107	29402	G	T	1	2021-08-02	United States
ORF1ab_1024_NA	ORF1ab	1024	SRR15555109	3335	G	-AAGTGAATAGTTTTA	0,0541634	2021-08-03	United States
ORF1ab_1306_S	ORF1ab	1306	SRR15555109	4181	G	T	1	2021-08-03	United States
ORF1ab_2046_L	ORF1ab	2046	SRR15555109	6402	C	T	0,999387	2021-08-03	United States
ORF1ab_2287_S	ORF1ab	2287	SRR15555109	7124	C	T	0,999587	2021-08-03	United States
ORF1ab_2930_L	ORF1ab	2930	SRR15555109	9053	G	T	0,999882	2021-08-03	United States
ORF1ab_3255_I	ORF1ab	3255	SRR15555109	10029	C	T	0,9999	2021-08-03	United States
ORF1ab_3646_A	ORF1ab	3646	SRR15555109	11201	A	G	0,999739	2021-08-03	United States
ORF1ab_314_L	ORF1ab	314	SRR15555109	14408	C	T	0,99942	2021-08-03	United States
ORF1ab_662_S	ORF1ab	662	SRR15555109	15451	G	A	0,997084	2021-08-03	United States
ORF1ab_1000_L	ORF1ab	1000	SRR15555109	16466	C	T	0,999785	2021-08-03	United States
ORF1ab_1918_V	ORF1ab	1918	SRR15555109	19220	C	T	0,999873	2021-08-03	United States
ORF1ab_2269_T	ORF1ab	2269	SRR15555109	20273	T	C	1	2021-08-03	United States
S_19_R	S	19	SRR15555109	21618	C	G	0,999925	2021-08-03	United States
S_112_L	S	112	SRR15555109	21897	C	T	1	2021-08-03	United States
S_142_D	S	142	SRR15555109	21987	G	A	0,761364	2021-08-03	United States
S_156_NA	S	156	SRR15555109	22028	G	-AGTTCA	0,980599	2021-08-03	United States
S_452_R	S	452	SRR15555109	22917	T	G	1	2021-08-03	United States
S_478_K	S	478	SRR15555109	22995	C	A	1	2021-08-03	United States
S_614_G	S	614	SRR15555109	23403	A	G	0,999862	2021-08-03	United States
S_681_R	S	681	SRR15555109	23604	C	G	0,999857	2021-08-03	United States
S_950_N	S	950	SRR15555109	24410	G	A	0,980465	2021-08-03	United States
ORF3a_26_L	ORF3a	26	SRR15555109	25469	C	T	0,999753	2021-08-03	United States
ORF3a_239_Q	ORF3a	239	SRR15555109	26107	G	C	0,999746	2021-08-03	United States
M_82_T	M	82	SRR15555109	26767	T	C	0,999742	2021-08-03	United States
ORF7a_82_A	ORF7a	82	SRR15555109	27638	T	C	0,997151	2021-08-03	United States
ORF7a_120_I	ORF7a	120	SRR15555109	27752	C	T	1	2021-08-03	United States
ORF7b_40_I	ORF7b	40	SRR15555109	27874	C	T	1	2021-08-03	United States
ORF8_118_NA	ORF8	118	SRR15555109	28247	A	-GATTTC	0,923256	2021-08-03	United States
ORF8_120_L	ORF8	120	SRR15555109	28253	C	A	0,990104	2021-08-03	United States
N_63_G	N	63	SRR15555109	28461	A	G	0,987552	2021-08-03	United States
N_203_M	N	203	SRR15555109	28881	G	T	0,999853	2021-08-03	United States
N_215_C	N	215	SRR15555109	28916	G	T	0,999216	2021-08-03	United States
N_377_Y	N	377	SRR15555109	29402	G	T	0,999018	2021-08-03	United States
ORF1ab_81_Y	ORF1ab	81	SRR15555110	506	C	T	0,419142	2021-08-04	United States
ORF1ab_1306_S	ORF1ab	1306	SRR15555110	4181	G	T	1	2021-08-04	United States
ORF1ab_2046_L	ORF1ab	2046	SRR15555110	6402	C	T	0,99823	2021-08-04	United States
ORF1ab_2930_L	ORF1ab	2930	SRR15555110	9053	G	T	1	2021-08-04	United States
ORF1ab_3255_I	ORF1ab	3255	SRR15555110	10029	C	T	0,999816	2021-08-04	United States
ORF1ab_3603_NA	ORF1ab	3603	SRR15555110	11074	C	+T	0,0771843	2021-08-04	United States
ORF1ab_3606_NA	ORF1ab	3606	SRR15555110	11082	T	-G	0,138105	2021-08-04	United States
ORF1ab_3606_F	ORF1ab	3606	SRR15555110	11083	G	T	0,999933	2021-08-04	United States
ORF1ab_3646_A	ORF1ab	3646	SRR15555110	11201	A	G	0,99984	2021-08-04	United States
ORF1ab_314_L	ORF1ab	314	SRR15555110	14408	C	T	0,997458	2021-08-04	United States
ORF1ab_662_S	ORF1ab	662	SRR15555110	15451	G	A	0,999451	2021-08-04	United States
ORF1ab_1000_L	ORF1ab	1000	SRR15555110	16466	C	T	0,999612	2021-08-04	United States
ORF1ab_1219_S	ORF1ab	1219	SRR15555110	17122	G	T	0,999711	2021-08-04	United States
ORF1ab_1918_V	ORF1ab	1918	SRR15555110	19220	C	T	0,999121	2021-08-04	United States
S_19_R	S	19	SRR15555110	21618	C	G	1	2021-08-04	United States
S_95_I	S	95	SRR15555110	21846	C	T	1	2021-08-04	United States
S_156_NA	S	156	SRR15555110	22028	G	-AGTTCA	0,998996	2021-08-04	United States
S_452_R	S	452	SRR15555110	22917	T	G	1	2021-08-04	United States
S_478_K	S	478	SRR15555110	22995	C	A	1	2021-08-04	United States
S_614_G	S	614	SRR15555110	23403	A	G	0,999866	2021-08-04	United States
S_681_R	S	681	SRR15555110	23604	C	G	1	2021-08-04	United States
S_950_N	S	950	SRR15555110	24410	G	A	0,981069	2021-08-04	United States
ORF3a_26_L	ORF3a	26	SRR15555110	25469	C	T	1	2021-08-04	United States
M_82_T	M	82	SRR15555110	26767	T	C	0,998933	2021-08-04	United States
ORF7a_8_S	ORF7a	8	SRR15555110	27415	G	T	0,211778	2021-08-04	United States
ORF7a_82_A	ORF7a	82	SRR15555110	27638	T	C	0,987952	2021-08-04	United States
ORF7a_120_I	ORF7a	120	SRR15555110	27752	C	T	1	2021-08-04	United States
ORF7b_40_I	ORF7b	40	SRR15555110	27874	C	T	0,999132	2021-08-04	United States
ORF7b_41_NA	ORF7b	41	SRR15555110	27877	G	+TAGATCTGT	0,165652	2021-08-04	United States
ORF7b_42_NA	ORF7b	42	SRR15555110	27879	C	-ACG	0,168083	2021-08-04	United States
ORF8_118_NA	ORF8	118	SRR15555110	28247	A	-GATTTC	0,831621	2021-08-04	United States
ORF8_120_L	ORF8	120	SRR15555110	28253	C	A	1	2021-08-04	United States
N_63_G	N	63	SRR15555110	28461	A	G	0,993811	2021-08-04	United States
N_203_M	N	203	SRR15555110	28881	G	T	1	2021-08-04	United States
N_215_C	N	215	SRR15555110	28916	G	T	1	2021-08-04	United States
N_377_Y	N	377	SRR15555110	29402	G	T	0,994012	2021-08-04	United States
ORF1ab_1306_S	ORF1ab	1306	SRR15555111	4181	G	T	0,999869	2021-08-04	United States
ORF1ab_2046_L	ORF1ab	2046	SRR15555111	6402	C	T	0,9986	2021-08-04	United States
ORF1ab_2287_S	ORF1ab	2287	SRR15555111	7124	C	T	0,999908	2021-08-04	United States
ORF1ab_2930_L	ORF1ab	2930	SRR15555111	9053	G	T	0,999584	2021-08-04	United States
ORF1ab_3255_I	ORF1ab	3255	SRR15555111	10029	C	T	0,999808	2021-08-04	United States
ORF1ab_3646_A	ORF1ab	3646	SRR15555111	11201	A	G	0,999736	2021-08-04	United States
ORF1ab_314_L	ORF1ab	314	SRR15555111	14408	C	T	0,99947	2021-08-04	United States
ORF1ab_662_S	ORF1ab	662	SRR15555111	15451	G	A	0,999621	2021-08-04	United States
ORF1ab_1000_L	ORF1ab	1000	SRR15555111	16466	C	T	0,999786	2021-08-04	United States
ORF1ab_1219_S	ORF1ab	1219	SRR15555111	17122	G	T	0,999763	2021-08-04	United States
ORF1ab_1918_V	ORF1ab	1918	SRR15555111	19220	C	T	0,999645	2021-08-04	United States
S_19_R	S	19	SRR15555111	21618	C	G	0,999902	2021-08-04	United States
S_95_I	S	95	SRR15555111	21846	C	T	1	2021-08-04	United States
S_142_D	S	142	SRR15555111	21987	G	A	0,754518	2021-08-04	United States
S_156_NA	S	156	SRR15555111	22028	G	-AGTTCA	0,999391	2021-08-04	United States
S_452_R	S	452	SRR15555111	22917	T	G	0,999499	2021-08-04	United States
S_478_K	S	478	SRR15555111	22995	C	A	0,999837	2021-08-04	United States
S_614_G	S	614	SRR15555111	23403	A	G	0,999824	2021-08-04	United States
S_681_R	S	681	SRR15555111	23604	C	G	0,999786	2021-08-04	United States
S_950_N	S	950	SRR15555111	24410	G	A	0,941972	2021-08-04	United States
ORF3a_26_L	ORF3a	26	SRR15555111	25469	C	T	0,999598	2021-08-04	United States
M_82_T	M	82	SRR15555111	26767	T	C	0,999868	2021-08-04	United States
ORF7a_82_A	ORF7a	82	SRR15555111	27638	T	C	0,999892	2021-08-04	United States
ORF7a_120_I	ORF7a	120	SRR15555111	27752	C	T	0,999851	2021-08-04	United States
ORF7b_40_I	ORF7b	40	SRR15555111	27874	C	T	0,999443	2021-08-04	United States
ORF8_31_F	ORF8	31	SRR15555111	27985	A	T	0,999728	2021-08-04	United States
ORF8_118_NA	ORF8	118	SRR15555111	28247	A	-GATTTC	0,807508	2021-08-04	United States
ORF8_120_L	ORF8	120	SRR15555111	28253	C	A	0,99284	2021-08-04	United States
N_63_G	N	63	SRR15555111	28461	A	G	0,97013	2021-08-04	United States
N_203_M	N	203	SRR15555111	28881	G	T	0,999892	2021-08-04	United States
N_215_C	N	215	SRR15555111	28916	G	T	0,999274	2021-08-04	United States
N_377_Y	N	377	SRR15555111	29402	G	T	0,996725	2021-08-04	United States
ORF1ab_1306_S	ORF1ab	1306	SRR15555112	4181	G	T	0,999914	2021-08-04	United States
ORF1ab_2046_L	ORF1ab	2046	SRR15555112	6402	C	T	0,998387	2021-08-04	United States
ORF1ab_2125_Y	ORF1ab	2125	SRR15555112	6638	C	T	0,999753	2021-08-04	United States
ORF1ab_2287_S	ORF1ab	2287	SRR15555112	7124	C	T	1	2021-08-04	United States
ORF1ab_2554_V	ORF1ab	2554	SRR15555112	7926	C	T	0,999841	2021-08-04	United States
ORF1ab_2930_L	ORF1ab	2930	SRR15555112	9053	G	T	0,999626	2021-08-04	United States
ORF1ab_3255_I	ORF1ab	3255	SRR15555112	10029	C	T	0,999743	2021-08-04	United States
ORF1ab_3646_A	ORF1ab	3646	SRR15555112	11201	A	G	0,999546	2021-08-04	United States
ORF1ab_183_V	ORF1ab	183	SRR15555112	14014	T	G	0,999758	2021-08-04	United States
ORF1ab_314_L	ORF1ab	314	SRR15555112	14408	C	T	0,999429	2021-08-04	United States
ORF1ab_662_S	ORF1ab	662	SRR15555112	15451	G	A	0,99934	2021-08-04	United States
ORF1ab_1000_L	ORF1ab	1000	SRR15555112	16466	C	T	0,999569	2021-08-04	United States
ORF1ab_1087_Y	ORF1ab	1087	SRR15555112	16726	C	T	0,984976	2021-08-04	United States
ORF1ab_1162_I	ORF1ab	1162	SRR15555112	16952	C	T	0,999635	2021-08-04	United States
ORF1ab_1918_V	ORF1ab	1918	SRR15555112	19220	C	T	0,999603	2021-08-04	United States
S_19_R	S	19	SRR15555112	21618	C	G	1	2021-08-04	United States
S_142_D	S	142	SRR15555112	21987	G	A	0,578608	2021-08-04	United States
S_156_NA	S	156	SRR15555112	22028	G	-AGTTCA	0,99888	2021-08-04	United States
S_452_R	S	452	SRR15555112	22917	T	G	0,99952	2021-08-04	United States
S_478_K	S	478	SRR15555112	22995	C	A	0,999845	2021-08-04	United States
S_614_G	S	614	SRR15555112	23403	A	G	0,999755	2021-08-04	United States
S_681_R	S	681	SRR15555112	23604	C	G	0,99936	2021-08-04	United States
S_950_N	S	950	SRR15555112	24410	G	A	0,950549	2021-08-04	United States
ORF3a_26_L	ORF3a	26	SRR15555112	25469	C	T	0,999597	2021-08-04	United States
M_82_T	M	82	SRR15555112	26767	T	C	0,999567	2021-08-04	United States
ORF7a_82_A	ORF7a	82	SRR15555112	27638	T	C	0,999355	2021-08-04	United States
ORF7a_120_I	ORF7a	120	SRR15555112	27752	C	T	0,999566	2021-08-04	United States
ORF7b_40_I	ORF7b	40	SRR15555112	27874	C	T	0,999462	2021-08-04	United States
ORF8_60_F	ORF8	60	SRR15555112	28073	G	T	0,999804	2021-08-04	United States
ORF8_118_NA	ORF8	118	SRR15555112	28247	A	-GATTTC	0,823949	2021-08-04	United States
ORF8_120_L	ORF8	120	SRR15555112	28253	C	A	0,991081	2021-08-04	United States
N_63_G	N	63	SRR15555112	28461	A	G	0,986343	2021-08-04	United States
N_203_M	N	203	SRR15555112	28881	G	T	0,999674	2021-08-04	United States
N_215_C	N	215	SRR15555112	28916	G	T	0,999232	2021-08-04	United States
N_377_Y	N	377	SRR15555112	29402	G	T	0,999458	2021-08-04	United States
ORF1ab_1306_S	ORF1ab	1306	SRR15555115	4181	G	T	0,999893	2021-08-04	United States
ORF1ab_2046_L	ORF1ab	2046	SRR15555115	6402	C	T	0,998352	2021-08-04	United States
ORF1ab_2287_S	ORF1ab	2287	SRR15555115	7124	C	T	1	2021-08-04	United States
ORF1ab_2616_V	ORF1ab	2616	SRR15555115	8112	C	T	0,999244	2021-08-04	United States
ORF1ab_2930_L	ORF1ab	2930	SRR15555115	9053	G	T	0,999942	2021-08-04	United States
ORF1ab_3255_I	ORF1ab	3255	SRR15555115	10029	C	T	0,999445	2021-08-04	United States
ORF1ab_3646_A	ORF1ab	3646	SRR15555115	11201	A	G	0,999762	2021-08-04	United States
ORF1ab_3731_V	ORF1ab	3731	SRR15555115	11456	A	G	0,999932	2021-08-04	United States
ORF1ab_314_L	ORF1ab	314	SRR15555115	14408	C	T	0,999403	2021-08-04	United States
ORF1ab_662_S	ORF1ab	662	SRR15555115	15451	G	A	0,999388	2021-08-04	United States
ORF1ab_1000_L	ORF1ab	1000	SRR15555115	16466	C	T	0,999879	2021-08-04	United States
ORF1ab_1918_V	ORF1ab	1918	SRR15555115	19220	C	T	0,999816	2021-08-04	United States
S_19_R	S	19	SRR15555115	21618	C	G	0,999732	2021-08-04	United States
S_30_H	S	30	SRR15555115	21650	A	C	0,0911372	2021-08-04	United States
S_142_D	S	142	SRR15555115	21987	G	A	0,70674	2021-08-04	United States
S_156_NA	S	156	SRR15555115	22028	G	-AGTTCA	0,999114	2021-08-04	United States
S_452_R	S	452	SRR15555115	22917	T	G	0,998551	2021-08-04	United States
S_478_K	S	478	SRR15555115	22995	C	A	0,9992	2021-08-04	United States
S_614_G	S	614	SRR15555115	23403	A	G	0,999941	2021-08-04	United States
S_681_R	S	681	SRR15555115	23604	C	G	0,999858	2021-08-04	United States
S_950_N	S	950	SRR15555115	24410	G	A	0,976456	2021-08-04	United States
ORF3a_26_L	ORF3a	26	SRR15555115	25469	C	T	0,999604	2021-08-04	United States
ORF3a_257_D	ORF3a	257	SRR15555115	26161	A	G	0,999864	2021-08-04	United States
M_82_T	M	82	SRR15555115	26767	T	C	0,999844	2021-08-04	United States
ORF7a_82_A	ORF7a	82	SRR15555115	27638	T	C	1	2021-08-04	United States
ORF7a_120_I	ORF7a	120	SRR15555115	27752	C	T	1	2021-08-04	United States
ORF7b_40_I	ORF7b	40	SRR15555115	27874	C	T	0,998858	2021-08-04	United States
ORF8_118_NA	ORF8	118	SRR15555115	28247	A	-GATTTC	0,821991	2021-08-04	United States
ORF8_119_V	ORF8	119	SRR15555115	28249	A	T	0,991803	2021-08-04	United States
ORF8_120_L	ORF8	120	SRR15555115	28253	C	A	0,994531	2021-08-04	United States
N_63_G	N	63	SRR15555115	28461	A	G	0,982192	2021-08-04	United States
N_203_M	N	203	SRR15555115	28881	G	T	1	2021-08-04	United States
N_215_C	N	215	SRR15555115	28916	G	T	0,999249	2021-08-04	United States
N_377_Y	N	377	SRR15555115	29402	G	T	0,99714	2021-08-04	United States
ORF1ab_1021_H	ORF1ab	1021	SRR15555119	3328	G	T	0,956662	2021-08-04	United States
ORF1ab_1091_V	ORF1ab	1091	SRR15555119	3536	A	G	0,999782	2021-08-04	United States
ORF1ab_1306_S	ORF1ab	1306	SRR15555119	4181	G	T	0,999908	2021-08-04	United States
ORF1ab_1464_W	ORF1ab	1464	SRR15555119	4655	C	T	0,0583368	2021-08-04	United States
ORF1ab_2046_L	ORF1ab	2046	SRR15555119	6402	C	T	0,99824	2021-08-04	United States
ORF1ab_2287_S	ORF1ab	2287	SRR15555119	7124	C	T	1	2021-08-04	United States
ORF1ab_2930_L	ORF1ab	2930	SRR15555119	9053	G	T	0,999899	2021-08-04	United States
ORF1ab_3255_I	ORF1ab	3255	SRR15555119	10029	C	T	0,999857	2021-08-04	United States
ORF1ab_3646_A	ORF1ab	3646	SRR15555119	11201	A	G	0,999769	2021-08-04	United States
ORF1ab_4087_I	ORF1ab	4087	SRR15555119	12525	C	T	0,999615	2021-08-04	United States
ORF1ab_4285_S	ORF1ab	4285	SRR15555119	13118	G	T	0,0874837	2021-08-04	United States
ORF1ab_226_N	ORF1ab	226	SRR15555119	14143	G	A	0,999668	2021-08-04	United States
ORF1ab_314_L	ORF1ab	314	SRR15555119	14408	C	T	0,999178	2021-08-04	United States
ORF1ab_662_S	ORF1ab	662	SRR15555119	15451	G	A	0,994137	2021-08-04	United States
ORF1ab_1000_L	ORF1ab	1000	SRR15555119	16466	C	T	0,999364	2021-08-04	United States
ORF1ab_1918_V	ORF1ab	1918	SRR15555119	19220	C	T	0,999755	2021-08-04	United States
S_19_R	S	19	SRR15555119	21618	C	G	0,999928	2021-08-04	United States
S_30_H	S	30	SRR15555119	21650	A	C	0,0545561	2021-08-04	United States
S_142_D	S	142	SRR15555119	21987	G	A	0,69969	2021-08-04	United States
S_156_NA	S	156	SRR15555119	22028	G	-AGTTCA	0,999345	2021-08-04	United States
S_452_R	S	452	SRR15555119	22917	T	G	0,998448	2021-08-04	United States
S_478_K	S	478	SRR15555119	22995	C	A	0,999234	2021-08-04	United States
S_614_G	S	614	SRR15555119	23403	A	G	0,999663	2021-08-04	United States
S_681_R	S	681	SRR15555119	23604	C	G	0,99973	2021-08-04	United States
S_843_Y	S	843	SRR15555119	24089	G	T	0,972665	2021-08-04	United States
S_950_N	S	950	SRR15555119	24410	G	A	0,89441	2021-08-04	United States
ORF3a_26_L	ORF3a	26	SRR15555119	25469	C	T	0,999958	2021-08-04	United States
M_82_T	M	82	SRR15555119	26767	T	C	0,999932	2021-08-04	United States
ORF7a_82_A	ORF7a	82	SRR15555119	27638	T	C	1	2021-08-04	United States
ORF7a_120_I	ORF7a	120	SRR15555119	27752	C	T	0,997866	2021-08-04	United States
ORF7b_40_I	ORF7b	40	SRR15555119	27874	C	T	0,999319	2021-08-04	United States
ORF8_118_NA	ORF8	118	SRR15555119	28247	A	-GATTTC	0,82826	2021-08-04	United States
ORF8_119_V	ORF8	119	SRR15555119	28249	A	T	0,984127	2021-08-04	United States
ORF8_120_L	ORF8	120	SRR15555119	28253	C	A	0,987342	2021-08-04	United States
N_63_G	N	63	SRR15555119	28461	A	G	0,957223	2021-08-04	United States
N_203_M	N	203	SRR15555119	28881	G	T	0,99878	2021-08-04	United States
N_215_C	N	215	SRR15555119	28916	G	T	0,999299	2021-08-04	United States
N_377_Y	N	377	SRR15555119	29402	G	T	0,998563	2021-08-04	United States
ORF1ab_1306_S	ORF1ab	1306	SRR15555120	4181	G	T	0,999889	2021-08-04	United States
ORF1ab_2046_L	ORF1ab	2046	SRR15555120	6402	C	T	0,998326	2021-08-04	United States
ORF1ab_2125_Y	ORF1ab	2125	SRR15555120	6638	C	T	0,999616	2021-08-04	United States
ORF1ab_2554_V	ORF1ab	2554	SRR15555120	7926	C	T	1	2021-08-04	United States
ORF1ab_2930_L	ORF1ab	2930	SRR15555120	9053	G	T	0,999444	2021-08-04	United States
ORF1ab_3255_I	ORF1ab	3255	SRR15555120	10029	C	T	1	2021-08-04	United States
ORF1ab_3646_A	ORF1ab	3646	SRR15555120	11201	A	G	0,99982	2021-08-04	United States
ORF1ab_4262_V	ORF1ab	4262	SRR15555120	13050	C	T	0,119606	2021-08-04	United States
ORF1ab_183_V	ORF1ab	183	SRR15555120	14014	T	G	0,999967	2021-08-04	United States
ORF1ab_314_L	ORF1ab	314	SRR15555120	14408	C	T	0,999569	2021-08-04	United States
ORF1ab_662_S	ORF1ab	662	SRR15555120	15451	G	A	0,998658	2021-08-04	United States
ORF1ab_1000_L	ORF1ab	1000	SRR15555120	16466	C	T	1	2021-08-04	United States
ORF1ab_1087_Y	ORF1ab	1087	SRR15555120	16726	C	T	1	2021-08-04	United States
ORF1ab_1918_V	ORF1ab	1918	SRR15555120	19220	C	T	0,999674	2021-08-04	United States
ORF1ab_2172_NA	ORF1ab	2172	SRR15555120	19983	C	+T	0,06226	2021-08-04	United States
S_19_R	S	19	SRR15555120	21618	C	G	1	2021-08-04	United States
S_30_H	S	30	SRR15555120	21650	A	C	0,0966184	2021-08-04	United States
S_156_NA	S	156	SRR15555120	22028	G	-AGTTCA	0,99924	2021-08-04	United States
S_452_R	S	452	SRR15555120	22917	T	G	1	2021-08-04	United States
S_478_K	S	478	SRR15555120	22995	C	A	1	2021-08-04	United States
S_614_G	S	614	SRR15555120	23403	A	G	0,999875	2021-08-04	United States
S_681_R	S	681	SRR15555120	23604	C	G	1	2021-08-04	United States
S_950_N	S	950	SRR15555120	24410	G	A	0,99732	2021-08-04	United States
ORF3a_26_L	ORF3a	26	SRR15555120	25469	C	T	0,999046	2021-08-04	United States
M_82_T	M	82	SRR15555120	26767	T	C	0,999951	2021-08-04	United States
M_203_NA	M	203	SRR15555120	27131	C	-TATAAAT	0,0732137	2021-08-04	United States
ORF7a_62_*	ORF7a	62	SRR15555120	27577	C	T	0,352941	2021-08-04	United States
ORF7a_120_I	ORF7a	120	SRR15555120	27752	C	T	1	2021-08-04	United States
ORF7b_40_I	ORF7b	40	SRR15555120	27874	C	T	1	2021-08-04	United States
ORF8_60_F	ORF8	60	SRR15555120	28073	G	T	1	2021-08-04	United States
ORF8_118_NA	ORF8	118	SRR15555120	28247	A	-GATTTC	0,81122	2021-08-04	United States
ORF8_119_V	ORF8	119	SRR15555120	28249	A	T	0,974619	2021-08-04	United States
ORF8_120_L	ORF8	120	SRR15555120	28253	C	A	0,989941	2021-08-04	United States
N_14_C	N	14	SRR15555120	28313	C	T	0,0730962	2021-08-04	United States
N_63_G	N	63	SRR15555120	28461	A	G	0,991849	2021-08-04	United States
N_203_M	N	203	SRR15555120	28881	G	T	0,998507	2021-08-04	United States
N_215_C	N	215	SRR15555120	28916	G	T	1	2021-08-04	United States
N_377_Y	N	377	SRR15555120	29402	G	T	1	2021-08-04	United States
ORF1ab_767_K	ORF1ab	767	SRR15555122	2564	G	A	0,999851	2021-08-04	United States
ORF1ab_1228_G	ORF1ab	1228	SRR15555122	3948	A	G	0,999738	2021-08-04	United States
ORF1ab_1306_S	ORF1ab	1306	SRR15555122	4181	G	T	0,999718	2021-08-04	United States
ORF1ab_2046_L	ORF1ab	2046	SRR15555122	6402	C	T	0,998301	2021-08-04	United States
ORF1ab_2287_S	ORF1ab	2287	SRR15555122	7124	C	T	1	2021-08-04	United States
ORF1ab_2930_L	ORF1ab	2930	SRR15555122	9053	G	T	0,999442	2021-08-04	United States
ORF1ab_3255_I	ORF1ab	3255	SRR15555122	10029	C	T	0,999832	2021-08-04	United States
ORF1ab_3646_A	ORF1ab	3646	SRR15555122	11201	A	G	0,999718	2021-08-04	United States
ORF1ab_3766_F	ORF1ab	3766	SRR15555122	11562	G	T	0,807671	2021-08-04	United States
ORF1ab_4079_I	ORF1ab	4079	SRR15555122	12501	C	T	0,999714	2021-08-04	United States
ORF1ab_314_L	ORF1ab	314	SRR15555122	14408	C	T	0,999508	2021-08-04	United States
ORF1ab_662_S	ORF1ab	662	SRR15555122	15451	G	A	0,999107	2021-08-04	United States
ORF1ab_1000_L	ORF1ab	1000	SRR15555122	16466	C	T	0,999697	2021-08-04	United States
ORF1ab_1918_V	ORF1ab	1918	SRR15555122	19220	C	T	0,999597	2021-08-04	United States
S_19_R	S	19	SRR15555122	21618	C	G	0,999936	2021-08-04	United States
S_142_D	S	142	SRR15555122	21987	G	A	0,568834	2021-08-04	United States
S_156_NA	S	156	SRR15555122	22028	G	-AGTTCA	0,99868	2021-08-04	United States
S_452_R	S	452	SRR15555122	22917	T	G	0,999703	2021-08-04	United States
S_478_K	S	478	SRR15555122	22995	C	A	0,999496	2021-08-04	United States
S_614_G	S	614	SRR15555122	23403	A	G	0,999796	2021-08-04	United States
S_681_R	S	681	SRR15555122	23604	C	G	0,999847	2021-08-04	United States
S_950_N	S	950	SRR15555122	24410	G	A	0,861709	2021-08-04	United States
ORF3a_26_L	ORF3a	26	SRR15555122	25469	C	T	0,999579	2021-08-04	United States
ORF3a_239_Q	ORF3a	239	SRR15555122	26107	G	C	0,999707	2021-08-04	United States
M_82_T	M	82	SRR15555122	26767	T	C	0,999724	2021-08-04	United States
ORF7a_66_S	ORF7a	66	SRR15555122	27589	G	T	0,999923	2021-08-04	United States
ORF7a_82_A	ORF7a	82	SRR15555122	27638	T	C	0,999537	2021-08-04	United States
ORF7a_120_I	ORF7a	120	SRR15555122	27752	C	T	0,999309	2021-08-04	United States
ORF7b_40_I	ORF7b	40	SRR15555122	27874	C	T	0,99983	2021-08-04	United States
ORF8_118_NA	ORF8	118	SRR15555122	28247	A	-GATTTC	0,840281	2021-08-04	United States
ORF8_119_V	ORF8	119	SRR15555122	28249	A	T	0,961905	2021-08-04	United States
ORF8_120_L	ORF8	120	SRR15555122	28253	C	A	0,991339	2021-08-04	United States
N_63_G	N	63	SRR15555122	28461	A	G	0,969829	2021-08-04	United States
N_203_M	N	203	SRR15555122	28881	G	T	0,999643	2021-08-04	United States
N_215_C	N	215	SRR15555122	28916	G	T	0,999384	2021-08-04	United States
N_377_Y	N	377	SRR15555122	29402	G	T	0,998403	2021-08-04	United States
ORF1ab_1306_S	ORF1ab	1306	SRR15555124	4181	G	T	0,999294	2021-08-04	United States
ORF1ab_2046_L	ORF1ab	2046	SRR15555124	6402	C	T	0,999229	2021-08-04	United States
ORF1ab_2287_S	ORF1ab	2287	SRR15555124	7124	C	T	0,999585	2021-08-04	United States
ORF1ab_2930_L	ORF1ab	2930	SRR15555124	9053	G	T	0,999328	2021-08-04	United States
ORF1ab_3255_I	ORF1ab	3255	SRR15555124	10029	C	T	0,999973	2021-08-04	United States
ORF1ab_3646_A	ORF1ab	3646	SRR15555124	11201	A	G	0,999854	2021-08-04	United States
ORF1ab_3777_R	ORF1ab	3777	SRR15555124	11595	A	G	0,999647	2021-08-04	United States
ORF1ab_183_V	ORF1ab	183	SRR15555124	14014	T	G	0,999906	2021-08-04	United States
ORF1ab_314_L	ORF1ab	314	SRR15555124	14408	C	T	1	2021-08-04	United States
ORF1ab_662_S	ORF1ab	662	SRR15555124	15451	G	A	0,998724	2021-08-04	United States
ORF1ab_1000_L	ORF1ab	1000	SRR15555124	16466	C	T	0,999794	2021-08-04	United States
ORF1ab_1918_V	ORF1ab	1918	SRR15555124	19220	C	T	0,999634	2021-08-04	United States
ORF1ab_2222_S	ORF1ab	2222	SRR15555124	20131	G	T	0,999373	2021-08-04	United States
S_19_R	S	19	SRR15555124	21618	C	G	0,99985	2021-08-04	United States
S_142_D	S	142	SRR15555124	21987	G	A	0,556361	2021-08-04	United States
S_156_NA	S	156	SRR15555124	22028	G	-AGTTCA	0,988664	2021-08-04	United States
S_212_S	S	212	SRR15555124	22197	T	C	0,999889	2021-08-04	United States
S_452_R	S	452	SRR15555124	22917	T	G	0,999588	2021-08-04	United States
S_478_K	S	478	SRR15555124	22995	C	A	0,999214	2021-08-04	United States
S_614_G	S	614	SRR15555124	23403	A	G	0,999961	2021-08-04	United States
S_681_R	S	681	SRR15555124	23604	C	G	0,999333	2021-08-04	United States
S_950_N	S	950	SRR15555124	24410	G	A	0,866493	2021-08-04	United States
ORF3a_26_L	ORF3a	26	SRR15555124	25469	C	T	1	2021-08-04	United States
M_82_T	M	82	SRR15555124	26767	T	C	0,999809	2021-08-04	United States
ORF7a_82_A	ORF7a	82	SRR15555124	27638	T	C	1	2021-08-04	United States
ORF7a_120_I	ORF7a	120	SRR15555124	27752	C	T	0,999666	2021-08-04	United States
ORF7b_40_I	ORF7b	40	SRR15555124	27874	C	T	1	2021-08-04	United States
ORF8_118_NA	ORF8	118	SRR15555124	28247	A	-GATTTC	0,935455	2021-08-04	United States
ORF8_120_L	ORF8	120	SRR15555124	28253	C	A	0,993976	2021-08-04	United States
N_63_G	N	63	SRR15555124	28461	A	G	0,915542	2021-08-04	United States
N_203_M	N	203	SRR15555124	28881	G	T	1	2021-08-04	United States
N_215_C	N	215	SRR15555124	28916	G	T	0,999489	2021-08-04	United States
N_377_Y	N	377	SRR15555124	29402	G	T	0,998911	2021-08-04	United States
ORF1ab_1306_S	ORF1ab	1306	SRR15555128	4181	G	T	0,999895	2021-08-04	United States
ORF1ab_2046_L	ORF1ab	2046	SRR15555128	6402	C	T	0,998212	2021-08-04	United States
ORF1ab_2287_S	ORF1ab	2287	SRR15555128	7124	C	T	1	2021-08-04	United States
ORF1ab_2930_L	ORF1ab	2930	SRR15555128	9053	G	T	0,999264	2021-08-04	United States
ORF1ab_3255_I	ORF1ab	3255	SRR15555128	10029	C	T	0,999694	2021-08-04	United States
ORF1ab_3646_A	ORF1ab	3646	SRR15555128	11201	A	G	0,999716	2021-08-04	United States
ORF1ab_314_L	ORF1ab	314	SRR15555128	14408	C	T	0,999731	2021-08-04	United States
ORF1ab_662_S	ORF1ab	662	SRR15555128	15451	G	A	0,999191	2021-08-04	United States
ORF1ab_1000_L	ORF1ab	1000	SRR15555128	16466	C	T	0,999797	2021-08-04	United States
ORF1ab_1666_S	ORF1ab	1666	SRR15555128	18463	C	T	0,376881	2021-08-04	United States
ORF1ab_1918_V	ORF1ab	1918	SRR15555128	19220	C	T	0,999706	2021-08-04	United States
S_19_R	S	19	SRR15555128	21618	C	G	0,999812	2021-08-04	United States
S_112_L	S	112	SRR15555128	21897	C	T	0,999104	2021-08-04	United States
S_142_D	S	142	SRR15555128	21987	G	A	0,600789	2021-08-04	United States
S_156_NA	S	156	SRR15555128	22028	G	-AGTTCA	0,998944	2021-08-04	United States
S_452_R	S	452	SRR15555128	22917	T	G	0,999857	2021-08-04	United States
S_478_K	S	478	SRR15555128	22995	C	A	0,999809	2021-08-04	United States
S_614_G	S	614	SRR15555128	23403	A	G	0,999723	2021-08-04	United States
S_681_R	S	681	SRR15555128	23604	C	G	0,999846	2021-08-04	United States
S_950_N	S	950	SRR15555128	24410	G	A	0,956445	2021-08-04	United States
ORF3a_26_L	ORF3a	26	SRR15555128	25469	C	T	0,999202	2021-08-04	United States
ORF3a_239_Q	ORF3a	239	SRR15555128	26107	G	C	0,999951	2021-08-04	United States
ORF3a_256_NA	ORF3a	256	SRR15555128	26160	T	-AATCCAGTA	0,0787623	2021-08-04	United States
M_82_T	M	82	SRR15555128	26767	T	C	0,999792	2021-08-04	United States
ORF7a_82_A	ORF7a	82	SRR15555128	27638	T	C	0,999323	2021-08-04	United States
ORF7a_120_I	ORF7a	120	SRR15555128	27752	C	T	0,999657	2021-08-04	United States
ORF7b_40_I	ORF7b	40	SRR15555128	27874	C	T	0,999709	2021-08-04	United States
ORF8_118_NA	ORF8	118	SRR15555128	28247	A	-GATTTC	0,839506	2021-08-04	United States
ORF8_119_V	ORF8	119	SRR15555128	28249	A	T	0,96	2021-08-04	United States
ORF8_120_L	ORF8	120	SRR15555128	28253	C	A	0,96092	2021-08-04	United States
N_63_G	N	63	SRR15555128	28461	A	G	0,974729	2021-08-04	United States
N_203_M	N	203	SRR15555128	28881	G	T	0,999823	2021-08-04	United States
N_215_C	N	215	SRR15555128	28916	G	T	0,999479	2021-08-04	United States
N_377_Y	N	377	SRR15555128	29402	G	T	0,998294	2021-08-04	United States
ORF1ab_1306_S	ORF1ab	1306	SRR15555129	4181	G	T	1	2021-08-04	United States
ORF1ab_2046_L	ORF1ab	2046	SRR15555129	6402	C	T	0,998864	2021-08-04	United States
ORF1ab_2287_S	ORF1ab	2287	SRR15555129	7124	C	T	1	2021-08-04	United States
ORF1ab_2930_L	ORF1ab	2930	SRR15555129	9053	G	T	1	2021-08-04	United States
ORF1ab_3255_I	ORF1ab	3255	SRR15555129	10029	C	T	1	2021-08-04	United States
ORF1ab_3523_V	ORF1ab	3523	SRR15555129	10833	C	T	1	2021-08-04	United States
ORF1ab_3646_A	ORF1ab	3646	SRR15555129	11201	A	G	0,999901	2021-08-04	United States
ORF1ab_183_V	ORF1ab	183	SRR15555129	14014	T	G	0,999804	2021-08-04	United States
ORF1ab_314_L	ORF1ab	314	SRR15555129	14408	C	T	1	2021-08-04	United States
ORF1ab_662_S	ORF1ab	662	SRR15555129	15451	G	A	0,999807	2021-08-04	United States
ORF1ab_1000_L	ORF1ab	1000	SRR15555129	16466	C	T	0,999756	2021-08-04	United States
ORF1ab_1918_V	ORF1ab	1918	SRR15555129	19220	C	T	0,999621	2021-08-04	United States
S_19_R	S	19	SRR15555129	21618	C	G	1	2021-08-04	United States
S_156_NA	S	156	SRR15555129	22028	G	-AGTTCA	0,996231	2021-08-04	United States
S_452_R	S	452	SRR15555129	22917	T	G	1	2021-08-04	United States
S_478_K	S	478	SRR15555129	22995	C	A	1	2021-08-04	United States
S_614_G	S	614	SRR15555129	23403	A	G	0,999538	2021-08-04	United States
S_681_R	S	681	SRR15555129	23604	C	G	1	2021-08-04	United States
S_892_V	S	892	SRR15555129	24237	C	T	0,07	2021-08-04	United States
S_950_N	S	950	SRR15555129	24410	G	A	0,951913	2021-08-04	United States
ORF3a_26_L	ORF3a	26	SRR15555129	25469	C	T	1	2021-08-04	United States
M_82_T	M	82	SRR15555129	26767	T	C	0,999564	2021-08-04	United States
ORF7a_65_NA	ORF7a	65	SRR15555129	27587	T	-TGCTTGTCCTGACGGCGTA	0,820194	2021-08-04	United States
ORF7a_82_A	ORF7a	82	SRR15555129	27638	T	C	1	2021-08-04	United States
ORF7a_120_I	ORF7a	120	SRR15555129	27752	C	T	1	2021-08-04	United States
ORF7b_40_I	ORF7b	40	SRR15555129	27874	C	T	1	2021-08-04	United States
ORF8_72_H	ORF8	72	SRR15555129	28109	G	T	0,999082	2021-08-04	United States
ORF8_118_NA	ORF8	118	SRR15555129	28247	A	-GATTTC	0,894426	2021-08-04	United States
N_63_G	N	63	SRR15555129	28461	A	G	0,992736	2021-08-04	United States
N_203_M	N	203	SRR15555129	28881	G	T	0,998246	2021-08-04	United States
N_215_C	N	215	SRR15555129	28916	G	T	1	2021-08-04	United States
N_377_Y	N	377	SRR15555129	29402	G	T	1	2021-08-04	United States
ORF1ab_309_L	ORF1ab	309	SRR15555132	1191	C	T	0,999877	2021-08-04	United States
ORF1ab_1640_L	ORF1ab	1640	SRR15555132	5184	C	T	0,999891	2021-08-04	United States
ORF1ab_3209_V	ORF1ab	3209	SRR15555132	9891	C	T	0,999286	2021-08-04	United States
ORF1ab_3718_A	ORF1ab	3718	SRR15555132	11418	T	C	0,99996	2021-08-04	United States
ORF1ab_4220_L	ORF1ab	4220	SRR15555132	12924	C	T	0,999568	2021-08-04	United States
ORF1ab_314_L	ORF1ab	314	SRR15555132	14408	C	T	0,999271	2021-08-04	United States
ORF1ab_662_S	ORF1ab	662	SRR15555132	15451	G	A	0,999817	2021-08-04	United States
ORF1ab_1000_L	ORF1ab	1000	SRR15555132	16466	C	T	1	2021-08-04	United States
ORF1ab_1302_S	ORF1ab	1302	SRR15555132	17371	G	T	0,999681	2021-08-04	United States
ORF1ab_1383_R	ORF1ab	1383	SRR15555132	17615	A	G	0,999773	2021-08-04	United States
ORF1ab_1570_L	ORF1ab	1570	SRR15555132	18176	C	T	0,99939	2021-08-04	United States
S_19_R	S	19	SRR15555132	21618	C	G	1	2021-08-04	United States
S_142_D	S	142	SRR15555132	21987	G	A	0,661871	2021-08-04	United States
S_156_NA	S	156	SRR15555132	22028	G	-AGTTCA	0,999545	2021-08-04	United States
S_452_R	S	452	SRR15555132	22917	T	G	0,999572	2021-08-04	United States
S_478_K	S	478	SRR15555132	22995	C	A	1	2021-08-04	United States
S_614_G	S	614	SRR15555132	23403	A	G	0,999866	2021-08-04	United States
S_681_R	S	681	SRR15555132	23604	C	G	0,999618	2021-08-04	United States
S_950_N	S	950	SRR15555132	24410	G	A	0,973093	2021-08-04	United States
ORF3a_26_L	ORF3a	26	SRR15555132	25469	C	T	0,999539	2021-08-04	United States
M_23_L	M	23	SRR15555132	26589	G	T	1	2021-08-04	United States
M_82_T	M	82	SRR15555132	26767	T	C	0,999682	2021-08-04	United States
ORF7a_82_A	ORF7a	82	SRR15555132	27638	T	C	1	2021-08-04	United States
ORF7a_116_F	ORF7a	116	SRR15555132	27739	C	T	0,999431	2021-08-04	United States
ORF7a_120_I	ORF7a	120	SRR15555132	27752	C	T	0,998274	2021-08-04	United States
ORF8_118_NA	ORF8	118	SRR15555132	28247	A	-GATTTC	0,814867	2021-08-04	United States
ORF8_120_L	ORF8	120	SRR15555132	28253	C	A	0,995502	2021-08-04	United States
N_63_G	N	63	SRR15555132	28461	A	G	0,991475	2021-08-04	United States
N_203_M	N	203	SRR15555132	28881	G	T	0,998906	2021-08-04	United States
N_254_V	N	254	SRR15555132	29034	C	T	0,056999	2021-08-04	United States
N_377_Y	N	377	SRR15555132	29402	G	T	1	2021-08-04	United States
ORF1ab_309_L	ORF1ab	309	SRR15555134	1191	C	T	0,999672	2021-08-04	United States
ORF1ab_1640_L	ORF1ab	1640	SRR15555134	5184	C	T	0,999653	2021-08-04	United States
ORF1ab_1921_Q	ORF1ab	1921	SRR15555134	6027	C	A	0,999653	2021-08-04	United States
ORF1ab_2980_N	ORF1ab	2980	SRR15555134	9203	G	A	0,999726	2021-08-04	United States
ORF1ab_3138_S	ORF1ab	3138	SRR15555134	9678	T	C	0,999673	2021-08-04	United States
ORF1ab_3580_Q	ORF1ab	3580	SRR15555134	11005	C	A	0,420105	2021-08-04	United States
ORF1ab_314_L	ORF1ab	314	SRR15555134	14408	C	T	0,999727	2021-08-04	United States
ORF1ab_2310_R	ORF1ab	2310	SRR15555134	20396	A	G	0,999833	2021-08-04	United States
S_19_R	S	19	SRR15555134	21618	C	G	0,999859	2021-08-04	United States
S_77_T	S	77	SRR15555134	21792	A	C	0,999426	2021-08-04	United States
S_142_D	S	142	SRR15555134	21987	G	A	0,319247	2021-08-04	United States
S_156_NA	S	156	SRR15555134	22028	G	-AGTTCA	0,997944	2021-08-04	United States
S_452_R	S	452	SRR15555134	22917	T	G	0,999743	2021-08-04	United States
S_478_K	S	478	SRR15555134	22995	C	A	0,999826	2021-08-04	United States
S_614_G	S	614	SRR15555134	23403	A	G	0,999914	2021-08-04	United States
S_681_R	S	681	SRR15555134	23604	C	G	0,999733	2021-08-04	United States
S_950_N	S	950	SRR15555134	24410	G	A	0,633655	2021-08-04	United States
ORF3a_26_L	ORF3a	26	SRR15555134	25469	C	T	0,999824	2021-08-04	United States
M_82_T	M	82	SRR15555134	26767	T	C	0,999872	2021-08-04	United States
ORF7a_82_A	ORF7a	82	SRR15555134	27638	T	C	0,999609	2021-08-04	United States
ORF7a_120_I	ORF7a	120	SRR15555134	27752	C	T	0,999756	2021-08-04	United States
N_63_G	N	63	SRR15555134	28461	A	G	0,927167	2021-08-04	United States
N_203_M	N	203	SRR15555134	28881	G	T	0,999548	2021-08-04	United States
N_377_Y	N	377	SRR15555134	29402	G	T	0,999427	2021-08-04	United States
ORF1ab_62_S	ORF1ab	62	SRR15555136	449	C	T	0,998653	2021-08-04	United States
ORF1ab_544_I	ORF1ab	544	SRR15555136	1895	G	A	0,960019	2021-08-04	United States
ORF1ab_769_S	ORF1ab	769	SRR15555136	2570	C	T	1	2021-08-04	United States
ORF1ab_1306_S	ORF1ab	1306	SRR15555136	4181	G	T	1	2021-08-04	United States
ORF1ab_2046_L	ORF1ab	2046	SRR15555136	6402	C	T	0,998294	2021-08-04	United States
ORF1ab_2287_S	ORF1ab	2287	SRR15555136	7124	C	T	1	2021-08-04	United States
ORF1ab_2554_V	ORF1ab	2554	SRR15555136	7926	C	T	0,999935	2021-08-04	United States
ORF1ab_2930_L	ORF1ab	2930	SRR15555136	9053	G	T	0,999625	2021-08-04	United States
ORF1ab_3255_I	ORF1ab	3255	SRR15555136	10029	C	T	0,998267	2021-08-04	United States
ORF1ab_3603_NA	ORF1ab	3603	SRR15555136	11074	C	-T	0,0586711	2021-08-04	United States
ORF1ab_3646_A	ORF1ab	3646	SRR15555136	11201	A	G	0,999834	2021-08-04	United States
ORF1ab_3919_F	ORF1ab	3919	SRR15555136	12020	C	T	0,999902	2021-08-04	United States
ORF1ab_183_V	ORF1ab	183	SRR15555136	14014	T	G	1	2021-08-04	United States
ORF1ab_314_L	ORF1ab	314	SRR15555136	14408	C	T	0,999877	2021-08-04	United States
ORF1ab_662_S	ORF1ab	662	SRR15555136	15451	G	A	0,99697	2021-08-04	United States
ORF1ab_1000_L	ORF1ab	1000	SRR15555136	16466	C	T	0,99983	2021-08-04	United States
ORF1ab_1918_V	ORF1ab	1918	SRR15555136	19220	C	T	0,9998	2021-08-04	United States
S_19_R	S	19	SRR15555136	21618	C	G	1	2021-08-04	United States
S_156_NA	S	156	SRR15555136	22028	G	-AGTTCA	1	2021-08-04	United States
S_452_R	S	452	SRR15555136	22917	T	G	1	2021-08-04	United States
S_478_K	S	478	SRR15555136	22995	C	A	1	2021-08-04	United States
S_614_G	S	614	SRR15555136	23403	A	G	0,999766	2021-08-04	United States
S_681_R	S	681	SRR15555136	23604	C	G	0,999821	2021-08-04	United States
S_950_N	S	950	SRR15555136	24410	G	A	0,993172	2021-08-04	United States
ORF3a_26_L	ORF3a	26	SRR15555136	25469	C	T	1	2021-08-04	United States
M_82_T	M	82	SRR15555136	26767	T	C	0,999791	2021-08-04	United States
ORF7b_40_I	ORF7b	40	SRR15555136	27874	C	T	0,999212	2021-08-04	United States
ORF8_118_NA	ORF8	118	SRR15555136	28247	A	-GATTTC	0,815962	2021-08-04	United States
ORF8_120_L	ORF8	120	SRR15555136	28253	C	A	0,968709	2021-08-04	United States
N_63_G	N	63	SRR15555136	28461	A	G	0,978347	2021-08-04	United States
N_203_M	N	203	SRR15555136	28881	G	T	1	2021-08-04	United States
N_215_C	N	215	SRR15555136	28916	G	T	1	2021-08-04	United States
ORF1ab_1640_L	ORF1ab	1640	SRR15555137	5184	C	T	0,999235	2021-08-04	United States
ORF1ab_3209_V	ORF1ab	3209	SRR15555137	9891	C	T	0,999713	2021-08-04	United States
ORF1ab_3718_A	ORF1ab	3718	SRR15555137	11418	T	C	0,999774	2021-08-04	United States
ORF1ab_3750_I	ORF1ab	3750	SRR15555137	11514	C	T	0,999182	2021-08-04	United States
ORF1ab_314_L	ORF1ab	314	SRR15555137	14408	C	T	1	2021-08-04	United States
ORF1ab_662_S	ORF1ab	662	SRR15555137	15451	G	A	0,999025	2021-08-04	United States
ORF1ab_1000_L	ORF1ab	1000	SRR15555137	16466	C	T	0,999688	2021-08-04	United States
S_19_R	S	19	SRR15555137	21618	C	G	0,999832	2021-08-04	United States
S_142_D	S	142	SRR15555137	21987	G	A	0,172554	2021-08-04	United States
S_156_NA	S	156	SRR15555137	22028	G	-AGTTCA	0,998649	2021-08-04	United States
S_222_V	S	222	SRR15555137	22227	C	T	0,999368	2021-08-04	United States
S_452_R	S	452	SRR15555137	22917	T	G	0,99927	2021-08-04	United States
S_478_K	S	478	SRR15555137	22995	C	A	0,999676	2021-08-04	United States
S_614_G	S	614	SRR15555137	23403	A	G	0,999918	2021-08-04	United States
S_681_R	S	681	SRR15555137	23604	C	G	1	2021-08-04	United States
S_950_N	S	950	SRR15555137	24410	G	A	0,532067	2021-08-04	United States
S_1074_S	S	1074	SRR15555137	24783	A	G	0,800337	2021-08-04	United States
S_1264_L	S	1264	SRR15555137	25352	G	T	0,40545	2021-08-04	United States
ORF3a_26_L	ORF3a	26	SRR15555137	25469	C	T	0,999311	2021-08-04	United States
ORF3a_151_I	ORF3a	151	SRR15555137	25844	C	T	0,999894	2021-08-04	United States
M_82_T	M	82	SRR15555137	26767	T	C	0,999847	2021-08-04	United States
ORF6_48_N	ORF6	48	SRR15555137	27345	A	T	0,99974	2021-08-04	United States
ORF7a_120_I	ORF7a	120	SRR15555137	27752	C	T	0,999347	2021-08-04	United States
ORF8_118_NA	ORF8	118	SRR15555137	28247	A	-GATTTC	0,830189	2021-08-04	United States
ORF8_120_L	ORF8	120	SRR15555137	28253	C	A	0,996732	2021-08-04	United States
N_63_G	N	63	SRR15555137	28461	A	G	0,812869	2021-08-04	United States
N_203_M	N	203	SRR15555137	28881	G	T	0,999658	2021-08-04	United States
N_377_Y	N	377	SRR15555137	29402	G	T	0,998019	2021-08-04	United States
ORF1ab_309_L	ORF1ab	309	SRR15555140	1191	C	T	0,999756	2021-08-03	United States
ORF1ab_376_A	ORF1ab	376	SRR15555140	1391	T	G	0,0529202	2021-08-03	United States
ORF1ab_563_H	ORF1ab	563	SRR15555140	1954	G	T	0,890416	2021-08-03	United States
ORF1ab_1640_L	ORF1ab	1640	SRR15555140	5184	C	T	1	2021-08-03	United States
ORF1ab_3209_V	ORF1ab	3209	SRR15555140	9891	C	T	0,999816	2021-08-03	United States
ORF1ab_3447_H	ORF1ab	3447	SRR15555140	10605	C	A	0,999678	2021-08-03	United States
ORF1ab_3718_A	ORF1ab	3718	SRR15555140	11418	T	C	0,999942	2021-08-03	United States
ORF1ab_314_L	ORF1ab	314	SRR15555140	14408	C	T	0,999586	2021-08-03	United States
ORF1ab_662_S	ORF1ab	662	SRR15555140	15451	G	A	0,998469	2021-08-03	United States
ORF1ab_1000_L	ORF1ab	1000	SRR15555140	16466	C	T	0,999769	2021-08-03	United States
ORF1ab_1454_K	ORF1ab	1454	SRR15555140	17827	C	A	0,999955	2021-08-03	United States
ORF1ab_1570_L	ORF1ab	1570	SRR15555140	18176	C	T	0,999872	2021-08-03	United States
ORF1ab_1798_S	ORF1ab	1798	SRR15555140	18859	G	T	0,089082	2021-08-03	United States
S_19_R	S	19	SRR15555140	21618	C	G	0,999879	2021-08-03	United States
S_142_D	S	142	SRR15555140	21987	G	A	0,80914	2021-08-03	United States
S_156_NA	S	156	SRR15555140	22028	G	-AGTTCA	0,987775	2021-08-03	United States
S_452_R	S	452	SRR15555140	22917	T	G	1	2021-08-03	United States
S_478_K	S	478	SRR15555140	22995	C	A	1	2021-08-03	United States
S_614_G	S	614	SRR15555140	23403	A	G	0,99988	2021-08-03	United States
S_681_R	S	681	SRR15555140	23604	C	G	1	2021-08-03	United States
S_950_N	S	950	SRR15555140	24410	G	A	0,992358	2021-08-03	United States
ORF3a_26_L	ORF3a	26	SRR15555140	25469	C	T	1	2021-08-03	United States
E_55_F	E	55	SRR15555140	26408	C	T	0,0523118	2021-08-03	United States
M_82_T	M	82	SRR15555140	26767	T	C	0,999954	2021-08-03	United States
ORF7a_43_I	ORF7a	43	SRR15555140	27521	A	T	0,0930233	2021-08-03	United States
ORF7a_82_A	ORF7a	82	SRR15555140	27638	T	C	1	2021-08-03	United States
ORF7a_116_F	ORF7a	116	SRR15555140	27739	C	T	1	2021-08-03	United States
ORF7a_120_I	ORF7a	120	SRR15555140	27752	C	T	1	2021-08-03	United States
ORF8_118_NA	ORF8	118	SRR15555140	28247	A	-GATTTC	0,894754	2021-08-03	United States
ORF8_120_L	ORF8	120	SRR15555140	28253	C	A	0,992635	2021-08-03	United States
N_63_G	N	63	SRR15555140	28461	A	G	0,986393	2021-08-03	United States
N_203_M	N	203	SRR15555140	28881	G	T	1	2021-08-03	United States
N_377_Y	N	377	SRR15555140	29402	G	T	1	2021-08-03	United States
ORF1ab_1306_S	ORF1ab	1306	SRR15555141	4181	G	T	0,99985	2021-08-03	United States
ORF1ab_2046_L	ORF1ab	2046	SRR15555141	6402	C	T	0,999267	2021-08-03	United States
ORF1ab_2224_F	ORF1ab	2224	SRR15555141	6936	C	T	1	2021-08-03	United States
ORF1ab_2287_S	ORF1ab	2287	SRR15555141	7124	C	T	1	2021-08-03	United States
ORF1ab_2930_L	ORF1ab	2930	SRR15555141	9053	G	T	0,999384	2021-08-03	United States
ORF1ab_3255_I	ORF1ab	3255	SRR15555141	10029	C	T	0,99985	2021-08-03	United States
ORF1ab_3646_A	ORF1ab	3646	SRR15555141	11201	A	G	0,999849	2021-08-03	United States
ORF1ab_3731_V	ORF1ab	3731	SRR15555141	11456	A	G	0,999316	2021-08-03	United States
ORF1ab_314_L	ORF1ab	314	SRR15555141	14408	C	T	0,999467	2021-08-03	United States
ORF1ab_662_S	ORF1ab	662	SRR15555141	15451	G	A	0,997288	2021-08-03	United States
ORF1ab_1000_L	ORF1ab	1000	SRR15555141	16466	C	T	0,999453	2021-08-03	United States
ORF1ab_1918_V	ORF1ab	1918	SRR15555141	19220	C	T	0,999742	2021-08-03	United States
S_19_R	S	19	SRR15555141	21618	C	G	1	2021-08-03	United States
S_70_I	S	70	SRR15555141	21770	G	A	1	2021-08-03	United States
S_142_D	S	142	SRR15555141	21987	G	A	0,814465	2021-08-03	United States
S_156_NA	S	156	SRR15555141	22028	G	-AGTTCA	0,990676	2021-08-03	United States
S_452_R	S	452	SRR15555141	22917	T	G	0,99954	2021-08-03	United States
S_478_K	S	478	SRR15555141	22995	C	A	1	2021-08-03	United States
S_614_G	S	614	SRR15555141	23403	A	G	0,9999	2021-08-03	United States
S_681_R	S	681	SRR15555141	23604	C	G	0,999407	2021-08-03	United States
S_950_N	S	950	SRR15555141	24410	G	A	0,985737	2021-08-03	United States
ORF3a_26_L	ORF3a	26	SRR15555141	25469	C	T	1	2021-08-03	United States
ORF3a_210_A	ORF3a	210	SRR15555141	26021	A	C	0,997342	2021-08-03	United States
M_82_T	M	82	SRR15555141	26767	T	C	0,999285	2021-08-03	United States
ORF7a_62_NA	ORF7a	62	SRR15555141	27578	A	-ATTT	0,0703518	2021-08-03	United States
ORF7a_82_A	ORF7a	82	SRR15555141	27638	T	C	1	2021-08-03	United States
ORF7a_120_I	ORF7a	120	SRR15555141	27752	C	T	1	2021-08-03	United States
ORF7b_40_I	ORF7b	40	SRR15555141	27874	C	T	0,999582	2021-08-03	United States
ORF8_118_NA	ORF8	118	SRR15555141	28247	A	-GATTTC	0,905195	2021-08-03	United States
ORF8_120_L	ORF8	120	SRR15555141	28253	C	A	0,987136	2021-08-03	United States
N_63_G	N	63	SRR15555141	28461	A	G	0,972582	2021-08-03	United States
N_203_M	N	203	SRR15555141	28881	G	T	1	2021-08-03	United States
N_215_C	N	215	SRR15555141	28916	G	T	0,999212	2021-08-03	United States
N_377_Y	N	377	SRR15555141	29402	G	T	1	2021-08-03	United States
ORF10_4_V	ORF10	4	SRR15555141	29567	A	G	0,134831	2021-08-03	United States
ORF1ab_84_NA	ORF1ab	84	SRR15555147	515	G	-TTA	0,333175	2021-08-03	United States
ORF1ab_347_D	ORF1ab	347	SRR15555147	1306	G	T	0,106496	2021-08-03	United States
ORF1ab_816_N	ORF1ab	816	SRR15555147	2713	A	C	0,0753341	2021-08-03	United States
ORF1ab_1119_S	ORF1ab	1119	SRR15555147	3620	G	A	1	2021-08-03	United States
ORF1ab_1349_NA	ORF1ab	1349	SRR15555147	4312	T	-A	0,153057	2021-08-03	United States
ORF1ab_1640_L	ORF1ab	1640	SRR15555147	5184	C	T	1	2021-08-03	United States
ORF1ab_3167_L	ORF1ab	3167	SRR15555147	9764	T	C	0,0681152	2021-08-03	United States
ORF1ab_3209_V	ORF1ab	3209	SRR15555147	9891	C	T	0,998442	2021-08-03	United States
ORF1ab_3603_NA	ORF1ab	3603	SRR15555147	11074	C	+T	0,103499	2021-08-03	United States
ORF1ab_3718_A	ORF1ab	3718	SRR15555147	11418	T	C	0,999861	2021-08-03	United States
ORF1ab_3750_I	ORF1ab	3750	SRR15555147	11514	C	T	0,999174	2021-08-03	United States
ORF1ab_35_V	ORF1ab	35	SRR15555147	13571	G	T	0,134021	2021-08-03	United States
ORF1ab_314_L	ORF1ab	314	SRR15555147	14408	C	T	0,999886	2021-08-03	United States
ORF1ab_662_S	ORF1ab	662	SRR15555147	15451	G	A	0,994554	2021-08-03	United States
ORF1ab_1000_L	ORF1ab	1000	SRR15555147	16466	C	T	0,999488	2021-08-03	United States
S_19_R	S	19	SRR15555147	21618	C	G	1	2021-08-03	United States
S_90_F	S	90	SRR15555147	21830	G	T	0,714808	2021-08-03	United States
S_142_D	S	142	SRR15555147	21987	G	A	0,963107	2021-08-03	United States
S_156_NA	S	156	SRR15555147	22028	G	-AGTTCA	0,981891	2021-08-03	United States
S_222_V	S	222	SRR15555147	22227	C	T	1	2021-08-03	United States
S_452_R	S	452	SRR15555147	22917	T	G	1	2021-08-03	United States
S_478_K	S	478	SRR15555147	22995	C	A	1	2021-08-03	United States
S_494_P	S	494	SRR15555147	23042	T	C	1	2021-08-03	United States
S_591_F	S	591	SRR15555147	23334	C	T	0,348699	2021-08-03	United States
S_614_G	S	614	SRR15555147	23403	A	G	0,999894	2021-08-03	United States
S_680_F	S	680	SRR15555147	23601	C	T	0,0672669	2021-08-03	United States
S_681_R	S	681	SRR15555147	23604	C	G	1	2021-08-03	United States
S_950_N	S	950	SRR15555147	24410	G	A	0,998941	2021-08-03	United States
ORF3a_26_L	ORF3a	26	SRR15555147	25469	C	T	0,999935	2021-08-03	United States
ORF3a_224_C	ORF3a	224	SRR15555147	26062	G	T	1	2021-08-03	United States
M_44_S	M	44	SRR15555147	26654	G	T	0,0774344	2021-08-03	United States
M_82_T	M	82	SRR15555147	26767	T	C	0,999912	2021-08-03	United States
M_197_N	M	197	SRR15555147	27112	G	A	0,999439	2021-08-03	United States
ORF7a_120_I	ORF7a	120	SRR15555147	27752	C	T	1	2021-08-03	United States
ORF8_118_NA	ORF8	118	SRR15555147	28247	A	-GATTTC	0,925557	2021-08-03	United States
ORF8_119_V	ORF8	119	SRR15555147	28249	A	T	0,961702	2021-08-03	United States
ORF8_120_L	ORF8	120	SRR15555147	28253	C	A	0,993076	2021-08-03	United States
N_63_G	N	63	SRR15555147	28461	A	G	0,987076	2021-08-03	United States
N_203_M	N	203	SRR15555147	28881	G	T	1	2021-08-03	United States
ORF1ab_161_C	ORF1ab	161	SRR15555148	748	G	T	0,0516684	2021-08-03	United States
ORF1ab_1633_D	ORF1ab	1633	SRR15555148	5164	G	T	0,995671	2021-08-03	United States
ORF1ab_1640_L	ORF1ab	1640	SRR15555148	5184	C	T	1	2021-08-03	United States
ORF1ab_1647_I	ORF1ab	1647	SRR15555148	5206	G	T	0,0613208	2021-08-03	United States
ORF1ab_2614_V	ORF1ab	2614	SRR15555148	8106	C	T	0,0755098	2021-08-03	United States
ORF1ab_2930_L	ORF1ab	2930	SRR15555148	9053	G	T	0,123935	2021-08-03	United States
ORF1ab_3209_V	ORF1ab	3209	SRR15555148	9891	C	T	0,97492	2021-08-03	United States
ORF1ab_3718_A	ORF1ab	3718	SRR15555148	11418	T	C	0,993244	2021-08-03	United States
ORF1ab_3750_I	ORF1ab	3750	SRR15555148	11514	C	T	0,993986	2021-08-03	United States
ORF1ab_4275_Y	ORF1ab	4275	SRR15555148	13088	G	T	0,0614604	2021-08-03	United States
ORF1ab_314_L	ORF1ab	314	SRR15555148	14408	C	T	0,99965	2021-08-03	United States
ORF1ab_662_S	ORF1ab	662	SRR15555148	15451	G	A	0,997311	2021-08-03	United States
ORF1ab_1000_L	ORF1ab	1000	SRR15555148	16466	C	T	1	2021-08-03	United States
ORF1ab_2677_F	ORF1ab	2677	SRR15555148	21496	C	T	0,132275	2021-08-03	United States
S_19_R	S	19	SRR15555148	21618	C	G	1	2021-08-03	United States
S_30_H	S	30	SRR15555148	21650	A	C	0,0627803	2021-08-03	United States
S_156_NA	S	156	SRR15555148	22028	G	-AGTTCA	0,999316	2021-08-03	United States
S_222_V	S	222	SRR15555148	22227	C	T	0,998537	2021-08-03	United States
S_452_R	S	452	SRR15555148	22917	T	G	1	2021-08-03	United States
S_478_K	S	478	SRR15555148	22995	C	A	1	2021-08-03	United States
S_614_G	S	614	SRR15555148	23403	A	G	0,999897	2021-08-03	United States
S_681_R	S	681	SRR15555148	23604	C	G	1	2021-08-03	United States
S_950_N	S	950	SRR15555148	24410	G	A	0,997401	2021-08-03	United States
ORF3a_26_L	ORF3a	26	SRR15555148	25469	C	T	0,999493	2021-08-03	United States
ORF3a_31_T	ORF3a	31	SRR15555148	25483	G	A	0,952271	2021-08-03	United States
M_82_T	M	82	SRR15555148	26767	T	C	0,999955	2021-08-03	United States
ORF7a_120_I	ORF7a	120	SRR15555148	27752	C	T	1	2021-08-03	United States
ORF8_118_NA	ORF8	118	SRR15555148	28247	A	-GATTTC	0,926683	2021-08-03	United States
ORF8_120_L	ORF8	120	SRR15555148	28253	C	A	0,995925	2021-08-03	United States
N_18_V	N	18	SRR15555148	28326	G	T	0,969839	2021-08-03	United States
N_63_G	N	63	SRR15555148	28461	A	G	0,989369	2021-08-03	United States
N_203_M	N	203	SRR15555148	28881	G	T	0,999833	2021-08-03	United States
N_377_Y	N	377	SRR15555148	29402	G	T	1	2021-08-03	United States
N_398_NA	N	398	SRR15555148	29466	C	-AG	0,102273	2021-08-03	United States
ORF1ab_1306_S	ORF1ab	1306	SRR15555149	4181	G	T	0,99969	2021-08-02	United States
ORF1ab_2046_L	ORF1ab	2046	SRR15555149	6402	C	T	0,999234	2021-08-02	United States
ORF1ab_2287_S	ORF1ab	2287	SRR15555149	7124	C	T	0,999465	2021-08-02	United States
ORF1ab_2930_L	ORF1ab	2930	SRR15555149	9053	G	T	0,999704	2021-08-02	United States
ORF1ab_3255_I	ORF1ab	3255	SRR15555149	10029	C	T	0,999835	2021-08-02	United States
ORF1ab_3646_A	ORF1ab	3646	SRR15555149	11201	A	G	0,999608	2021-08-02	United States
ORF1ab_314_L	ORF1ab	314	SRR15555149	14408	C	T	0,999325	2021-08-02	United States
ORF1ab_662_S	ORF1ab	662	SRR15555149	15451	G	A	0,998302	2021-08-02	United States
ORF1ab_1000_L	ORF1ab	1000	SRR15555149	16466	C	T	0,999722	2021-08-02	United States
ORF1ab_1219_S	ORF1ab	1219	SRR15555149	17122	G	T	0,999809	2021-08-02	United States
ORF1ab_1918_V	ORF1ab	1918	SRR15555149	19220	C	T	0,999382	2021-08-02	United States
S_19_R	S	19	SRR15555149	21618	C	G	0,99988	2021-08-02	United States
S_95_I	S	95	SRR15555149	21846	C	T	0,999853	2021-08-02	United States
S_142_D	S	142	SRR15555149	21987	G	A	0,421638	2021-08-02	United States
S_156_NA	S	156	SRR15555149	22028	G	-AGTTCA	0,988256	2021-08-02	United States
S_452_R	S	452	SRR15555149	22917	T	G	0,999004	2021-08-02	United States
S_478_K	S	478	SRR15555149	22995	C	A	0,999672	2021-08-02	United States
S_614_G	S	614	SRR15555149	23403	A	G	0,999849	2021-08-02	United States
S_681_R	S	681	SRR15555149	23604	C	G	0,999871	2021-08-02	United States
S_950_N	S	950	SRR15555149	24410	G	A	0,719548	2021-08-02	United States
ORF3a_26_L	ORF3a	26	SRR15555149	25469	C	T	0,99974	2021-08-02	United States
M_82_T	M	82	SRR15555149	26767	T	C	0,999712	2021-08-02	United States
ORF7a_82_A	ORF7a	82	SRR15555149	27638	T	C	0,999734	2021-08-02	United States
ORF7a_120_I	ORF7a	120	SRR15555149	27752	C	T	0,999537	2021-08-02	United States
ORF7b_40_I	ORF7b	40	SRR15555149	27874	C	T	0,999796	2021-08-02	United States
ORF8_31_F	ORF8	31	SRR15555149	27985	A	T	0,999769	2021-08-02	United States
ORF8_118_NA	ORF8	118	SRR15555149	28247	A	-GATTTC	0,925474	2021-08-02	United States
ORF8_120_L	ORF8	120	SRR15555149	28253	C	A	0,989549	2021-08-02	United States
N_63_G	N	63	SRR15555149	28461	A	G	0,953919	2021-08-02	United States
N_203_M	N	203	SRR15555149	28881	G	T	0,999622	2021-08-02	United States
N_215_C	N	215	SRR15555149	28916	G	T	0,999306	2021-08-02	United States
N_377_Y	N	377	SRR15555149	29402	G	T	0,999368	2021-08-02	United States
ORF1ab_1306_S	ORF1ab	1306	SRR15555150	4181	G	T	0,999569	2021-08-03	United States
ORF1ab_1597_I	ORF1ab	1597	SRR15555150	5055	C	T	0,0538462	2021-08-03	United States
ORF1ab_2022_L	ORF1ab	2022	SRR15555150	6330	C	T	0,999844	2021-08-03	United States
ORF1ab_2046_L	ORF1ab	2046	SRR15555150	6402	C	T	0,999241	2021-08-03	United States
ORF1ab_2287_S	ORF1ab	2287	SRR15555150	7124	C	T	0,999211	2021-08-03	United States
ORF1ab_2930_L	ORF1ab	2930	SRR15555150	9053	G	T	0,99981	2021-08-03	United States
ORF1ab_3255_I	ORF1ab	3255	SRR15555150	10029	C	T	0,999875	2021-08-03	United States
ORF1ab_3646_A	ORF1ab	3646	SRR15555150	11201	A	G	0,999469	2021-08-03	United States
ORF1ab_314_L	ORF1ab	314	SRR15555150	14408	C	T	0,999681	2021-08-03	United States
ORF1ab_662_S	ORF1ab	662	SRR15555150	15451	G	A	0,999088	2021-08-03	United States
ORF1ab_1000_L	ORF1ab	1000	SRR15555150	16466	C	T	0,999885	2021-08-03	United States
ORF1ab_1219_S	ORF1ab	1219	SRR15555150	17122	G	T	0,99944	2021-08-03	United States
ORF1ab_1918_V	ORF1ab	1918	SRR15555150	19220	C	T	0,999805	2021-08-03	United States
S_19_R	S	19	SRR15555150	21618	C	G	1	2021-08-03	United States
S_95_I	S	95	SRR15555150	21846	C	T	0,997608	2021-08-03	United States
S_142_D	S	142	SRR15555150	21987	G	A	0,723831	2021-08-03	United States
S_156_NA	S	156	SRR15555150	22028	G	-AGTTCA	0,984158	2021-08-03	United States
S_452_R	S	452	SRR15555150	22917	T	G	0,999568	2021-08-03	United States
S_478_K	S	478	SRR15555150	22995	C	A	1	2021-08-03	United States
S_614_G	S	614	SRR15555150	23403	A	G	0,999981	2021-08-03	United States
S_681_R	S	681	SRR15555150	23604	C	G	0,999836	2021-08-03	United States
S_950_N	S	950	SRR15555150	24410	G	A	0,971504	2021-08-03	United States
ORF3a_26_L	ORF3a	26	SRR15555150	25469	C	T	0,99989	2021-08-03	United States
M_82_T	M	82	SRR15555150	26767	T	C	0,999896	2021-08-03	United States
ORF6_21_NA	ORF6	21	SRR15555150	27263	C	-TTTTAAAGTTTCCATTTGGAATCTTGA	0,164967	2021-08-03	United States
ORF7a_82_A	ORF7a	82	SRR15555150	27638	T	C	0,999342	2021-08-03	United States
ORF7a_120_I	ORF7a	120	SRR15555150	27752	C	T	0,999877	2021-08-03	United States
ORF7b_40_I	ORF7b	40	SRR15555150	27874	C	T	0,999631	2021-08-03	United States
ORF8_31_F	ORF8	31	SRR15555150	27985	A	T	1	2021-08-03	United States
ORF8_118_NA	ORF8	118	SRR15555150	28247	A	-GATTTC	0,937478	2021-08-03	United States
ORF8_120_L	ORF8	120	SRR15555150	28253	C	A	0,999143	2021-08-03	United States
N_63_G	N	63	SRR15555150	28461	A	G	0,989696	2021-08-03	United States
N_203_M	N	203	SRR15555150	28881	G	T	0,99995	2021-08-03	United States
N_215_C	N	215	SRR15555150	28916	G	T	0,99965	2021-08-03	United States
N_377_Y	N	377	SRR15555150	29402	G	T	1	2021-08-03	United States
ORF1ab_265_I	ORF1ab	265	SRR15555151	1059	C	T	0,999465	2021-08-03	United States
ORF1ab_369_C	ORF1ab	369	SRR15555151	1371	A	G	0,056016	2021-08-03	United States
ORF1ab_1306_S	ORF1ab	1306	SRR15555151	4181	G	T	0,999715	2021-08-03	United States
ORF1ab_2046_L	ORF1ab	2046	SRR15555151	6402	C	T	0,999028	2021-08-03	United States
ORF1ab_2287_S	ORF1ab	2287	SRR15555151	7124	C	T	0,999814	2021-08-03	United States
ORF1ab_2859_I	ORF1ab	2859	SRR15555151	8841	C	T	0,0568566	2021-08-03	United States
ORF1ab_2930_L	ORF1ab	2930	SRR15555151	9053	G	T	0,999482	2021-08-03	United States
ORF1ab_3255_I	ORF1ab	3255	SRR15555151	10029	C	T	0,999839	2021-08-03	United States
ORF1ab_3646_A	ORF1ab	3646	SRR15555151	11201	A	G	0,999638	2021-08-03	United States
ORF1ab_4179_K	ORF1ab	4179	SRR15555151	12801	G	A	0,999487	2021-08-03	United States
ORF1ab_314_L	ORF1ab	314	SRR15555151	14408	C	T	0,999534	2021-08-03	United States
ORF1ab_662_S	ORF1ab	662	SRR15555151	15451	G	A	0,999644	2021-08-03	United States
ORF1ab_1000_L	ORF1ab	1000	SRR15555151	16466	C	T	0,99984	2021-08-03	United States
ORF1ab_1918_V	ORF1ab	1918	SRR15555151	19220	C	T	0,999662	2021-08-03	United States
S_19_R	S	19	SRR15555151	21618	C	G	0,999661	2021-08-03	United States
S_142_D	S	142	SRR15555151	21987	G	A	0,601124	2021-08-03	United States
S_156_NA	S	156	SRR15555151	22028	G	-AGTTCA	0,999032	2021-08-03	United States
S_452_R	S	452	SRR15555151	22917	T	G	0,999584	2021-08-03	United States
S_478_K	S	478	SRR15555151	22995	C	A	0,999724	2021-08-03	United States
S_614_G	S	614	SRR15555151	23403	A	G	0,99986	2021-08-03	United States
S_681_R	S	681	SRR15555151	23604	C	G	0,999791	2021-08-03	United States
S_950_N	S	950	SRR15555151	24410	G	A	0,934126	2021-08-03	United States
ORF3a_26_L	ORF3a	26	SRR15555151	25469	C	T	0,999834	2021-08-03	United States
ORF3a_239_Q	ORF3a	239	SRR15555151	26107	G	C	0,999479	2021-08-03	United States
M_82_T	M	82	SRR15555151	26767	T	C	0,999846	2021-08-03	United States
ORF7a_82_A	ORF7a	82	SRR15555151	27638	T	C	0,999914	2021-08-03	United States
ORF7a_120_I	ORF7a	120	SRR15555151	27752	C	T	0,999648	2021-08-03	United States
ORF7b_40_I	ORF7b	40	SRR15555151	27874	C	T	0,99974	2021-08-03	United States
ORF8_118_NA	ORF8	118	SRR15555151	28247	A	-GATTTC	0,816135	2021-08-03	United States
ORF8_120_L	ORF8	120	SRR15555151	28253	C	A	0,99435	2021-08-03	United States
N_63_G	N	63	SRR15555151	28461	A	G	0,977978	2021-08-03	United States
N_203_M	N	203	SRR15555151	28881	G	T	0,999458	2021-08-03	United States
N_215_C	N	215	SRR15555151	28916	G	T	0,999832	2021-08-03	United States
N_377_Y	N	377	SRR15555151	29402	G	T	0,999883	2021-08-03	United States
ORF1ab_1306_S	ORF1ab	1306	SRR15555152	4181	G	T	0,999768	2021-08-03	United States
ORF1ab_2046_L	ORF1ab	2046	SRR15555152	6402	C	T	0,998885	2021-08-03	United States
ORF1ab_2125_Y	ORF1ab	2125	SRR15555152	6638	C	T	0,999741	2021-08-03	United States
ORF1ab_2287_S	ORF1ab	2287	SRR15555152	7124	C	T	0,999871	2021-08-03	United States
ORF1ab_2554_V	ORF1ab	2554	SRR15555152	7926	C	T	0,999868	2021-08-03	United States
ORF1ab_2930_L	ORF1ab	2930	SRR15555152	9053	G	T	0,999617	2021-08-03	United States
ORF1ab_3255_I	ORF1ab	3255	SRR15555152	10029	C	T	0,999667	2021-08-03	United States
ORF1ab_3646_A	ORF1ab	3646	SRR15555152	11201	A	G	0,999617	2021-08-03	United States
ORF1ab_4304_I	ORF1ab	4304	SRR15555152	13176	C	T	0,999631	2021-08-03	United States
ORF1ab_183_V	ORF1ab	183	SRR15555152	14014	T	G	0,999952	2021-08-03	United States
ORF1ab_314_L	ORF1ab	314	SRR15555152	14408	C	T	0,999431	2021-08-03	United States
ORF1ab_662_S	ORF1ab	662	SRR15555152	15451	G	A	0,99953	2021-08-03	United States
ORF1ab_1000_L	ORF1ab	1000	SRR15555152	16466	C	T	0,999813	2021-08-03	United States
ORF1ab_1087_Y	ORF1ab	1087	SRR15555152	16726	C	T	0,999837	2021-08-03	United States
ORF1ab_1918_V	ORF1ab	1918	SRR15555152	19220	C	T	0,999599	2021-08-03	United States
S_19_R	S	19	SRR15555152	21618	C	G	1	2021-08-03	United States
S_142_D	S	142	SRR15555152	21987	G	A	0,532397	2021-08-03	United States
S_156_NA	S	156	SRR15555152	22028	G	-AGTTCA	0,998843	2021-08-03	United States
S_452_R	S	452	SRR15555152	22917	T	G	0,999624	2021-08-03	United States
S_478_K	S	478	SRR15555152	22995	C	A	0,999463	2021-08-03	United States
S_614_G	S	614	SRR15555152	23403	A	G	0,999816	2021-08-03	United States
S_681_R	S	681	SRR15555152	23604	C	G	0,999762	2021-08-03	United States
S_950_N	S	950	SRR15555152	24410	G	A	0,929033	2021-08-03	United States
ORF3a_26_L	ORF3a	26	SRR15555152	25469	C	T	0,99971	2021-08-03	United States
M_82_T	M	82	SRR15555152	26767	T	C	0,999843	2021-08-03	United States
ORF7a_82_A	ORF7a	82	SRR15555152	27638	T	C	1	2021-08-03	United States
ORF7a_99_L	ORF7a	99	SRR15555152	27689	C	T	0,999867	2021-08-03	United States
ORF7a_120_I	ORF7a	120	SRR15555152	27752	C	T	0,999867	2021-08-03	United States
ORF7b_40_I	ORF7b	40	SRR15555152	27874	C	T	0,999489	2021-08-03	United States
ORF8_60_F	ORF8	60	SRR15555152	28073	G	T	0,999587	2021-08-03	United States
ORF8_118_NA	ORF8	118	SRR15555152	28247	A	-GATTTC	0,836788	2021-08-03	United States
ORF8_119_V	ORF8	119	SRR15555152	28249	A	T	0,993939	2021-08-03	United States
ORF8_120_L	ORF8	120	SRR15555152	28253	C	A	0,996542	2021-08-03	United States
N_63_G	N	63	SRR15555152	28461	A	G	0,975379	2021-08-03	United States
N_203_M	N	203	SRR15555152	28881	G	T	0,999138	2021-08-03	United States
N_215_C	N	215	SRR15555152	28916	G	T	0,999174	2021-08-03	United States
N_294_K	N	294	SRR15555152	29153	C	A	0,999475	2021-08-03	United States
N_377_Y	N	377	SRR15555152	29402	G	T	0,99879	2021-08-03	United States
ORF1ab_1306_S	ORF1ab	1306	SRR15555153	4181	G	T	0,999826	2021-08-03	United States
ORF1ab_2046_L	ORF1ab	2046	SRR15555153	6402	C	T	0,998889	2021-08-03	United States
ORF1ab_2287_S	ORF1ab	2287	SRR15555153	7124	C	T	0,999834	2021-08-03	United States
ORF1ab_2930_L	ORF1ab	2930	SRR15555153	9053	G	T	0,999619	2021-08-03	United States
ORF1ab_3143_V	ORF1ab	3143	SRR15555153	9693	C	T	0,999662	2021-08-03	United States
ORF1ab_3255_I	ORF1ab	3255	SRR15555153	10029	C	T	0,999858	2021-08-03	United States
ORF1ab_3646_A	ORF1ab	3646	SRR15555153	11201	A	G	0,999758	2021-08-03	United States
ORF1ab_314_L	ORF1ab	314	SRR15555153	14408	C	T	0,999173	2021-08-03	United States
ORF1ab_662_S	ORF1ab	662	SRR15555153	15451	G	A	0,999606	2021-08-03	United States
ORF1ab_1000_L	ORF1ab	1000	SRR15555153	16466	C	T	0,999955	2021-08-03	United States
ORF1ab_1918_V	ORF1ab	1918	SRR15555153	19220	C	T	0,999756	2021-08-03	United States
ORF1ab_2550_V	ORF1ab	2550	SRR15555153	21115	A	G	0,999928	2021-08-03	United States
S_19_R	S	19	SRR15555153	21618	C	G	0,999694	2021-08-03	United States
S_112_L	S	112	SRR15555153	21897	C	T	0,997826	2021-08-03	United States
S_142_D	S	142	SRR15555153	21987	G	A	0,725361	2021-08-03	United States
S_156_NA	S	156	SRR15555153	22028	G	-AGTTCA	0,987825	2021-08-03	United States
S_266_C	S	266	SRR15555153	22359	A	G	1	2021-08-03	United States
S_452_R	S	452	SRR15555153	22917	T	G	0,999084	2021-08-03	United States
S_478_K	S	478	SRR15555153	22995	C	A	0,999554	2021-08-03	United States
S_614_G	S	614	SRR15555153	23403	A	G	0,999823	2021-08-03	United States
S_681_R	S	681	SRR15555153	23604	C	G	0,999599	2021-08-03	United States
S_950_N	S	950	SRR15555153	24410	G	A	0,95657	2021-08-03	United States
ORF3a_26_L	ORF3a	26	SRR15555153	25469	C	T	0,999717	2021-08-03	United States
ORF3a_239_Q	ORF3a	239	SRR15555153	26107	G	C	0,999913	2021-08-03	United States
M_82_T	M	82	SRR15555153	26767	T	C	0,999871	2021-08-03	United States
M_148_R	M	148	SRR15555153	26965	A	G	0,0858088	2021-08-03	United States
ORF7a_82_A	ORF7a	82	SRR15555153	27638	T	C	0,999688	2021-08-03	United States
ORF7a_89_I	ORF7a	89	SRR15555153	27659	G	T	0,999362	2021-08-03	United States
ORF7a_120_I	ORF7a	120	SRR15555153	27752	C	T	0,999498	2021-08-03	United States
ORF7b_40_I	ORF7b	40	SRR15555153	27874	C	T	0,999397	2021-08-03	United States
ORF8_118_NA	ORF8	118	SRR15555153	28247	A	-GATTTC	0,830345	2021-08-03	United States
ORF8_120_L	ORF8	120	SRR15555153	28253	C	A	0,98314	2021-08-03	United States
N_63_G	N	63	SRR15555153	28461	A	G	0,971858	2021-08-03	United States
N_203_M	N	203	SRR15555153	28881	G	T	0,999859	2021-08-03	United States
N_215_C	N	215	SRR15555153	28916	G	T	0,999341	2021-08-03	United States
N_377_Y	N	377	SRR15555153	29402	G	T	0,99819	2021-08-03	United States
ORF1ab_309_L	ORF1ab	309	SRR15555154	1191	C	T	0,99978	2021-08-03	United States
ORF1ab_1640_L	ORF1ab	1640	SRR15555154	5184	C	T	0,999422	2021-08-03	United States
ORF1ab_1921_Q	ORF1ab	1921	SRR15555154	6027	C	A	0,999564	2021-08-03	United States
ORF1ab_2604_A	ORF1ab	2604	SRR15555154	8076	T	C	0,999937	2021-08-03	United States
ORF1ab_2980_N	ORF1ab	2980	SRR15555154	9203	G	A	0,999678	2021-08-03	United States
ORF1ab_3138_S	ORF1ab	3138	SRR15555154	9678	T	C	0,999792	2021-08-03	United States
ORF1ab_3580_Q	ORF1ab	3580	SRR15555154	11005	C	A	0,761054	2021-08-03	United States
ORF1ab_314_L	ORF1ab	314	SRR15555154	14408	C	T	0,999861	2021-08-03	United States
ORF1ab_1427_S	ORF1ab	1427	SRR15555154	17746	C	T	0,98694	2021-08-03	United States
ORF1ab_2310_R	ORF1ab	2310	SRR15555154	20396	A	G	0,999688	2021-08-03	United States
S_19_R	S	19	SRR15555154	21618	C	G	1	2021-08-03	United States
S_77_T	S	77	SRR15555154	21792	A	C	1	2021-08-03	United States
S_142_D	S	142	SRR15555154	21987	G	A	0,604803	2021-08-03	United States
S_156_NA	S	156	SRR15555154	22028	G	-AGTTCA	0,999096	2021-08-03	United States
S_452_R	S	452	SRR15555154	22917	T	G	0,998935	2021-08-03	United States
S_478_K	S	478	SRR15555154	22995	C	A	0,999811	2021-08-03	United States
S_614_G	S	614	SRR15555154	23403	A	G	0,999775	2021-08-03	United States
S_681_R	S	681	SRR15555154	23604	C	G	0,999392	2021-08-03	United States
S_950_N	S	950	SRR15555154	24410	G	A	0,967969	2021-08-03	United States
ORF3a_26_L	ORF3a	26	SRR15555154	25469	C	T	1	2021-08-03	United States
M_82_T	M	82	SRR15555154	26767	T	C	0,999701	2021-08-03	United States
ORF7a_82_A	ORF7a	82	SRR15555154	27638	T	C	0,99922	2021-08-03	United States
ORF7a_120_I	ORF7a	120	SRR15555154	27752	C	T	0,999797	2021-08-03	United States
N_63_G	N	63	SRR15555154	28461	A	G	0,983803	2021-08-03	United States
N_203_M	N	203	SRR15555154	28881	G	T	0,999631	2021-08-03	United States
N_377_Y	N	377	SRR15555154	29402	G	T	1	2021-08-03	United States
ORF1ab_1306_S	ORF1ab	1306	SRR15555155	4181	G	T	0,999866	2021-08-03	United States
ORF1ab_2046_L	ORF1ab	2046	SRR15555155	6402	C	T	0,998681	2021-08-03	United States
ORF1ab_2248_T	ORF1ab	2248	SRR15555155	7007	G	A	0,318505	2021-08-03	United States
ORF1ab_2287_S	ORF1ab	2287	SRR15555155	7124	C	T	0,999833	2021-08-03	United States
ORF1ab_2930_L	ORF1ab	2930	SRR15555155	9053	G	T	0,999908	2021-08-03	United States
ORF1ab_3255_I	ORF1ab	3255	SRR15555155	10029	C	T	0,999898	2021-08-03	United States
ORF1ab_3646_A	ORF1ab	3646	SRR15555155	11201	A	G	0,999762	2021-08-03	United States
ORF1ab_4179_K	ORF1ab	4179	SRR15555155	12801	G	A	0,998817	2021-08-03	United States
ORF1ab_314_L	ORF1ab	314	SRR15555155	14408	C	T	0,99962	2021-08-03	United States
ORF1ab_620_I	ORF1ab	620	SRR15555155	15327	G	T	0,820154	2021-08-03	United States
ORF1ab_662_S	ORF1ab	662	SRR15555155	15451	G	A	0,999306	2021-08-03	United States
ORF1ab_1000_L	ORF1ab	1000	SRR15555155	16466	C	T	0,99986	2021-08-03	United States
ORF1ab_1918_V	ORF1ab	1918	SRR15555155	19220	C	T	0,999618	2021-08-03	United States
S_19_R	S	19	SRR15555155	21618	C	G	0,999763	2021-08-03	United States
S_105_T	S	105	SRR15555155	21876	T	C	1	2021-08-03	United States
S_142_D	S	142	SRR15555155	21987	G	A	0,574074	2021-08-03	United States
S_156_NA	S	156	SRR15555155	22028	G	-AGTTCA	0,99894	2021-08-03	United States
S_452_R	S	452	SRR15555155	22917	T	G	1	2021-08-03	United States
S_478_K	S	478	SRR15555155	22995	C	A	0,999884	2021-08-03	United States
S_614_G	S	614	SRR15555155	23403	A	G	0,999543	2021-08-03	United States
S_681_R	S	681	SRR15555155	23604	C	G	0,99962	2021-08-03	United States
S_950_N	S	950	SRR15555155	24410	G	A	0,952813	2021-08-03	United States
ORF3a_26_L	ORF3a	26	SRR15555155	25469	C	T	0,999821	2021-08-03	United States
ORF3a_239_Q	ORF3a	239	SRR15555155	26107	G	C	0,999862	2021-08-03	United States
M_82_T	M	82	SRR15555155	26767	T	C	0,999932	2021-08-03	United States
ORF7a_82_A	ORF7a	82	SRR15555155	27638	T	C	0,999767	2021-08-03	United States
ORF7a_120_I	ORF7a	120	SRR15555155	27752	C	T	0,999791	2021-08-03	United States
ORF7b_40_I	ORF7b	40	SRR15555155	27874	C	T	0,999934	2021-08-03	United States
ORF8_118_NA	ORF8	118	SRR15555155	28247	A	-GATTTC	0,83019	2021-08-03	United States
ORF8_119_V	ORF8	119	SRR15555155	28249	A	T	0,97479	2021-08-03	United States
ORF8_120_L	ORF8	120	SRR15555155	28253	C	A	0,996426	2021-08-03	United States
N_63_G	N	63	SRR15555155	28461	A	G	0,978377	2021-08-03	United States
N_203_M	N	203	SRR15555155	28881	G	T	0,999841	2021-08-03	United States
N_215_C	N	215	SRR15555155	28916	G	T	0,999586	2021-08-03	United States
N_377_Y	N	377	SRR15555155	29402	G	T	0,997824	2021-08-03	United States
ORF1ab_181_V	ORF1ab	181	SRR15555156	807	C	T	0,999363	2021-08-03	United States
ORF1ab_1056_L	ORF1ab	1056	SRR15555156	3431	G	T	0,99988	2021-08-03	United States
ORF1ab_1306_S	ORF1ab	1306	SRR15555156	4181	G	T	0,999611	2021-08-03	United States
ORF1ab_2046_L	ORF1ab	2046	SRR15555156	6402	C	T	0,998912	2021-08-03	United States
ORF1ab_2287_S	ORF1ab	2287	SRR15555156	7124	C	T	0,997617	2021-08-03	United States
ORF1ab_2930_L	ORF1ab	2930	SRR15555156	9053	G	T	1	2021-08-03	United States
ORF1ab_3255_I	ORF1ab	3255	SRR15555156	10029	C	T	0,999916	2021-08-03	United States
ORF1ab_3603_NA	ORF1ab	3603	SRR15555156	11074	C	-T	0,0513849	2021-08-03	United States
ORF1ab_3646_A	ORF1ab	3646	SRR15555156	11201	A	G	0,999716	2021-08-03	United States
ORF1ab_4100_H	ORF1ab	4100	SRR15555156	12565	G	T	0,999189	2021-08-03	United States
ORF1ab_314_L	ORF1ab	314	SRR15555156	14408	C	T	1	2021-08-03	United States
ORF1ab_662_S	ORF1ab	662	SRR15555156	15451	G	A	0,999747	2021-08-03	United States
ORF1ab_1000_L	ORF1ab	1000	SRR15555156	16466	C	T	0,999897	2021-08-03	United States
ORF1ab_1257_V	ORF1ab	1257	SRR15555156	17236	A	G	0,999537	2021-08-03	United States
ORF1ab_1918_V	ORF1ab	1918	SRR15555156	19220	C	T	0,999227	2021-08-03	United States
S_19_R	S	19	SRR15555156	21618	C	G	1	2021-08-03	United States
S_142_D	S	142	SRR15555156	21987	G	A	0,427027	2021-08-03	United States
S_156_NA	S	156	SRR15555156	22028	G	-AGTTCA	1	2021-08-03	United States
S_452_R	S	452	SRR15555156	22917	T	G	1	2021-08-03	United States
S_478_K	S	478	SRR15555156	22995	C	A	1	2021-08-03	United States
S_614_G	S	614	SRR15555156	23403	A	G	0,999792	2021-08-03	United States
S_681_R	S	681	SRR15555156	23604	C	G	1	2021-08-03	United States
S_834_V	S	834	SRR15555156	24062	A	G	0,999503	2021-08-03	United States
S_950_N	S	950	SRR15555156	24410	G	A	0,908091	2021-08-03	United States
ORF3a_26_L	ORF3a	26	SRR15555156	25469	C	T	1	2021-08-03	United States
M_82_T	M	82	SRR15555156	26767	T	C	0,999121	2021-08-03	United States
ORF6_21_A	ORF6	21	SRR15555156	27262	A	G	0,99966	2021-08-03	United States
ORF7a_82_A	ORF7a	82	SRR15555156	27638	T	C	1	2021-08-03	United States
ORF7a_120_I	ORF7a	120	SRR15555156	27752	C	T	1	2021-08-03	United States
ORF7b_19_L	ORF7b	19	SRR15555156	27810	T	C	1	2021-08-03	United States
ORF7b_40_I	ORF7b	40	SRR15555156	27874	C	T	1	2021-08-03	United States
ORF8_118_NA	ORF8	118	SRR15555156	28247	A	-GATTTC	0,838719	2021-08-03	United States
ORF8_120_L	ORF8	120	SRR15555156	28253	C	A	1	2021-08-03	United States
N_63_G	N	63	SRR15555156	28461	A	G	0,957091	2021-08-03	United States
N_203_M	N	203	SRR15555156	28881	G	T	0,99972	2021-08-03	United States
N_215_C	N	215	SRR15555156	28916	G	T	0,999527	2021-08-03	United States
N_377_Y	N	377	SRR15555156	29402	G	T	1	2021-08-03	United States
ORF1ab_632_D	ORF1ab	632	SRR15555157	2161	A	C	0,999533	2021-08-03	United States
ORF1ab_1633_D	ORF1ab	1633	SRR15555157	5164	G	T	0,999298	2021-08-03	United States
ORF1ab_1640_L	ORF1ab	1640	SRR15555157	5184	C	T	0,999731	2021-08-03	United States
ORF1ab_3209_V	ORF1ab	3209	SRR15555157	9891	C	T	0,9996	2021-08-03	United States
ORF1ab_3603_NA	ORF1ab	3603	SRR15555157	11074	C	-T	0,0513345	2021-08-03	United States
ORF1ab_3718_A	ORF1ab	3718	SRR15555157	11418	T	C	0,999956	2021-08-03	United States
ORF1ab_3750_I	ORF1ab	3750	SRR15555157	11514	C	T	0,999371	2021-08-03	United States
ORF1ab_4289_L	ORF1ab	4289	SRR15555157	13131	A	T	0,41394	2021-08-03	United States
ORF1ab_314_L	ORF1ab	314	SRR15555157	14408	C	T	0,999804	2021-08-03	United States
ORF1ab_662_S	ORF1ab	662	SRR15555157	15451	G	A	0,998574	2021-08-03	United States
ORF1ab_1000_L	ORF1ab	1000	SRR15555157	16466	C	T	0,99987	2021-08-03	United States
ORF1ab_1352_I	ORF1ab	1352	SRR15555157	17523	G	T	0,0633164	2021-08-03	United States
S_19_R	S	19	SRR15555157	21618	C	G	0,999496	2021-08-03	United States
S_142_D	S	142	SRR15555157	21987	G	A	0,675841	2021-08-03	United States
S_156_NA	S	156	SRR15555157	22028	G	-AGTTCA	0,997831	2021-08-03	United States
S_222_V	S	222	SRR15555157	22227	C	T	0,999842	2021-08-03	United States
S_289_I	S	289	SRR15555157	22427	G	A	1	2021-08-03	United States
S_323_I	S	323	SRR15555157	22530	C	T	0,272251	2021-08-03	United States
S_452_R	S	452	SRR15555157	22917	T	G	0,999257	2021-08-03	United States
S_478_K	S	478	SRR15555157	22995	C	A	0,999729	2021-08-03	United States
S_614_G	S	614	SRR15555157	23403	A	G	0,999868	2021-08-03	United States
S_681_R	S	681	SRR15555157	23604	C	G	0,999715	2021-08-03	United States
S_950_N	S	950	SRR15555157	24410	G	A	0,977544	2021-08-03	United States
S_1124_V	S	1124	SRR15555157	24933	G	T	0,0620884	2021-08-03	United States
ORF3a_26_L	ORF3a	26	SRR15555157	25469	C	T	0,999942	2021-08-03	United States
M_82_T	M	82	SRR15555157	26767	T	C	0,999881	2021-08-03	United States
ORF7a_82_A	ORF7a	82	SRR15555157	27638	T	C	1	2021-08-03	United States
ORF7a_120_I	ORF7a	120	SRR15555157	27752	C	T	1	2021-08-03	United States
ORF8_118_NA	ORF8	118	SRR15555157	28247	A	-GATTTC	0,82783	2021-08-03	United States
ORF8_119_V	ORF8	119	SRR15555157	28249	A	T	0,945122	2021-08-03	United States
ORF8_120_L	ORF8	120	SRR15555157	28253	C	A	0,99067	2021-08-03	United States
N_18_V	N	18	SRR15555157	28326	G	T	0,999821	2021-08-03	United States
N_63_G	N	63	SRR15555157	28461	A	G	0,97734	2021-08-03	United States
N_203_M	N	203	SRR15555157	28881	G	T	0,999578	2021-08-03	United States
N_377_Y	N	377	SRR15555157	29402	G	T	0,996841	2021-08-03	United States
ORF1ab_44_*	ORF1ab	44	SRR15555158	395	C	T	0,0608911	2021-08-03	United States
ORF1ab_1228_G	ORF1ab	1228	SRR15555158	3948	A	G	0,999876	2021-08-03	United States
ORF1ab_1306_S	ORF1ab	1306	SRR15555158	4181	G	T	0,999823	2021-08-03	United States
ORF1ab_1683_P	ORF1ab	1683	SRR15555158	5313	T	C	0,0807032	2021-08-03	United States
ORF1ab_2046_L	ORF1ab	2046	SRR15555158	6402	C	T	0,997714	2021-08-03	United States
ORF1ab_2880_NA	ORF1ab	2880	SRR15555158	8905	C	+T	0,101626	2021-08-03	United States
ORF1ab_2930_L	ORF1ab	2930	SRR15555158	9053	G	T	0,999934	2021-08-03	United States
ORF1ab_3092_NA	ORF1ab	3092	SRR15555158	9541	C	-TGTTTAACACCAGTTTACTCATTCTTACCTGG	0,0540576	2021-08-03	United States
ORF1ab_3255_I	ORF1ab	3255	SRR15555158	10029	C	T	1	2021-08-03	United States
ORF1ab_3646_A	ORF1ab	3646	SRR15555158	11201	A	G	0,999738	2021-08-03	United States
ORF1ab_3766_F	ORF1ab	3766	SRR15555158	11562	G	T	0,999478	2021-08-03	United States
ORF1ab_71_H	ORF1ab	71	SRR15555158	13678	T	C	0,0626801	2021-08-03	United States
ORF1ab_314_L	ORF1ab	314	SRR15555158	14408	C	T	0,999152	2021-08-03	United States
ORF1ab_662_S	ORF1ab	662	SRR15555158	15451	G	A	0,998197	2021-08-03	United States
ORF1ab_1000_L	ORF1ab	1000	SRR15555158	16466	C	T	1	2021-08-03	United States
ORF1ab_1918_V	ORF1ab	1918	SRR15555158	19220	C	T	0,99977	2021-08-03	United States
ORF1ab_2172_NA	ORF1ab	2172	SRR15555158	19983	C	+T	0,219512	2021-08-03	United States
S_452_R	S	452	SRR15555158	22917	T	G	1	2021-08-03	United States
S_478_K	S	478	SRR15555158	22995	C	A	1	2021-08-03	United States
S_507_L	S	507	SRR15555158	23082	C	T	0,296651	2021-08-03	United States
S_565_L	S	565	SRR15555158	23255	T	C	0,116451	2021-08-03	United States
S_614_G	S	614	SRR15555158	23403	A	G	0,999874	2021-08-03	United States
S_676_I	S	676	SRR15555158	23589	C	T	1	2021-08-03	United States
S_681_R	S	681	SRR15555158	23604	C	G	1	2021-08-03	United States
S_704_L	S	704	SRR15555158	23673	C	T	1	2021-08-03	United States
S_950_N	S	950	SRR15555158	24410	G	A	0,995609	2021-08-03	United States
ORF3a_26_L	ORF3a	26	SRR15555158	25469	C	T	0,999843	2021-08-03	United States
M_82_T	M	82	SRR15555158	26767	T	C	0,999934	2021-08-03	United States
ORF7b_40_I	ORF7b	40	SRR15555158	27874	C	T	0,999496	2021-08-03	United States
ORF8_65_V	ORF8	65	SRR15555158	28087	C	T	0,990338	2021-08-03	United States
ORF8_118_NA	ORF8	118	SRR15555158	28247	A	-GATTTC	0,839924	2021-08-03	United States
ORF8_120_L	ORF8	120	SRR15555158	28253	C	A	0,948649	2021-08-03	United States
N_63_G	N	63	SRR15555158	28461	A	G	0,993962	2021-08-03	United States
N_301_NA	N	301	SRR15555158	29174	T	-G	0,479569	2021-08-03	United States
ORF1ab_1228_G	ORF1ab	1228	SRR15555159	3948	A	G	0,999874	2021-08-03	United States
ORF1ab_1268_V	ORF1ab	1268	SRR15555159	4068	C	T	0,988536	2021-08-03	United States
ORF1ab_1306_S	ORF1ab	1306	SRR15555159	4181	G	T	0,999904	2021-08-03	United States
ORF1ab_2046_L	ORF1ab	2046	SRR15555159	6402	C	T	0,998925	2021-08-03	United States
ORF1ab_2287_S	ORF1ab	2287	SRR15555159	7124	C	T	0,999933	2021-08-03	United States
ORF1ab_2930_L	ORF1ab	2930	SRR15555159	9053	G	T	0,999797	2021-08-03	United States
ORF1ab_3255_I	ORF1ab	3255	SRR15555159	10029	C	T	0,999864	2021-08-03	United States
ORF1ab_3646_A	ORF1ab	3646	SRR15555159	11201	A	G	0,999664	2021-08-03	United States
ORF1ab_3766_F	ORF1ab	3766	SRR15555159	11562	G	T	0,89756	2021-08-03	United States
ORF1ab_314_L	ORF1ab	314	SRR15555159	14408	C	T	0,999432	2021-08-03	United States
ORF1ab_662_S	ORF1ab	662	SRR15555159	15451	G	A	0,999678	2021-08-03	United States
ORF1ab_1000_L	ORF1ab	1000	SRR15555159	16466	C	T	0,999668	2021-08-03	United States
ORF1ab_1918_V	ORF1ab	1918	SRR15555159	19220	C	T	0,99968	2021-08-03	United States
S_19_R	S	19	SRR15555159	21618	C	G	0,999891	2021-08-03	United States
S_142_D	S	142	SRR15555159	21987	G	A	0,595355	2021-08-03	United States
S_156_NA	S	156	SRR15555159	22028	G	-AGTTCA	0,998718	2021-08-03	United States
S_452_R	S	452	SRR15555159	22917	T	G	0,999326	2021-08-03	United States
S_478_K	S	478	SRR15555159	22995	C	A	0,999775	2021-08-03	United States
S_614_G	S	614	SRR15555159	23403	A	G	0,999848	2021-08-03	United States
S_681_R	S	681	SRR15555159	23604	C	G	0,99955	2021-08-03	United States
S_842_S	S	842	SRR15555159	24086	G	A	0,993497	2021-08-03	United States
S_950_N	S	950	SRR15555159	24410	G	A	0,948368	2021-08-03	United States
ORF3a_26_L	ORF3a	26	SRR15555159	25469	C	T	0,999633	2021-08-03	United States
ORF3a_110_S	ORF3a	110	SRR15555159	25720	G	T	0,999702	2021-08-03	United States
ORF3a_239_Q	ORF3a	239	SRR15555159	26107	G	C	0,999966	2021-08-03	United States
M_82_T	M	82	SRR15555159	26767	T	C	0,999748	2021-08-03	United States
ORF7a_82_A	ORF7a	82	SRR15555159	27638	T	C	0,999644	2021-08-03	United States
ORF7a_120_I	ORF7a	120	SRR15555159	27752	C	T	0,999579	2021-08-03	United States
ORF7b_40_I	ORF7b	40	SRR15555159	27874	C	T	0,999139	2021-08-03	United States
ORF8_68_E	ORF8	68	SRR15555159	28095	A	G	0,84606	2021-08-03	United States
ORF8_118_NA	ORF8	118	SRR15555159	28247	A	-GATTTC	0,841801	2021-08-03	United States
ORF8_119_V	ORF8	119	SRR15555159	28249	A	T	0,97191	2021-08-03	United States
ORF8_120_L	ORF8	120	SRR15555159	28253	C	A	0,9915	2021-08-03	United States
N_63_G	N	63	SRR15555159	28461	A	G	0,970074	2021-08-03	United States
N_203_M	N	203	SRR15555159	28881	G	T	0,999479	2021-08-03	United States
N_215_C	N	215	SRR15555159	28916	G	T	0,999372	2021-08-03	United States
N_327_L	N	327	SRR15555159	29253	C	T	0,336526	2021-08-03	United States
N_377_Y	N	377	SRR15555159	29402	G	T	0,996957	2021-08-03	United States
ORF1ab_1264_Y	ORF1ab	1264	SRR15555160	4055	C	T	0,0519713	2021-08-03	United States
ORF1ab_1306_S	ORF1ab	1306	SRR15555160	4181	G	T	1	2021-08-03	United States
ORF1ab_1517_F	ORF1ab	1517	SRR15555160	4815	C	T	0,24147	2021-08-03	United States
ORF1ab_2046_L	ORF1ab	2046	SRR15555160	6402	C	T	0,998926	2021-08-03	United States
ORF1ab_2900_L	ORF1ab	2900	SRR15555160	8964	C	T	0,0625869	2021-08-03	United States
ORF1ab_2930_L	ORF1ab	2930	SRR15555160	9053	G	T	1	2021-08-03	United States
ORF1ab_2992_L	ORF1ab	2992	SRR15555160	9240	C	T	0,068662	2021-08-03	United States
ORF1ab_3078_A	ORF1ab	3078	SRR15555160	9498	T	C	0,0630631	2021-08-03	United States
ORF1ab_3255_I	ORF1ab	3255	SRR15555160	10029	C	T	1	2021-08-03	United States
ORF1ab_3336_I	ORF1ab	3336	SRR15555160	10271	G	A	0,999585	2021-08-03	United States
ORF1ab_3603_NA	ORF1ab	3603	SRR15555160	11074	C	-T	0,0946439	2021-08-03	United States
ORF1ab_3646_A	ORF1ab	3646	SRR15555160	11201	A	G	0,999902	2021-08-03	United States
ORF1ab_314_L	ORF1ab	314	SRR15555160	14408	C	T	0,999623	2021-08-03	United States
ORF1ab_414_D	ORF1ab	414	SRR15555160	14708	C	A	0,0529257	2021-08-03	United States
ORF1ab_662_S	ORF1ab	662	SRR15555160	15451	G	A	0,997151	2021-08-03	United States
ORF1ab_1000_L	ORF1ab	1000	SRR15555160	16466	C	T	0,998886	2021-08-03	United States
ORF1ab_1503_Y	ORF1ab	1503	SRR15555160	17974	G	T	0,0956041	2021-08-03	United States
ORF1ab_1918_V	ORF1ab	1918	SRR15555160	19220	C	T	0,999616	2021-08-03	United States
S_19_R	S	19	SRR15555160	21618	C	G	1	2021-08-03	United States
S_156_NA	S	156	SRR15555160	22028	G	-AGTTCA	1	2021-08-03	United States
S_452_R	S	452	SRR15555160	22917	T	G	1	2021-08-03	United States
S_478_K	S	478	SRR15555160	22995	C	A	1	2021-08-03	United States
S_614_G	S	614	SRR15555160	23403	A	G	0,999838	2021-08-03	United States
S_681_R	S	681	SRR15555160	23604	C	G	1	2021-08-03	United States
S_801_NA	S	801	SRR15555160	23964	A	-T	0,0715308	2021-08-03	United States
S_884_F	S	884	SRR15555160	24213	C	T	0,0659836	2021-08-03	United States
S_950_N	S	950	SRR15555160	24410	G	A	0,996667	2021-08-03	United States
S_1201_K	S	1201	SRR15555160	25163	C	A	0,0516552	2021-08-03	United States
ORF3a_26_L	ORF3a	26	SRR15555160	25469	C	T	0,999549	2021-08-03	United States
M_82_T	M	82	SRR15555160	26767	T	C	0,999751	2021-08-03	United States
ORF6_46_V	ORF6	46	SRR15555160	27338	A	T	0,99963	2021-08-03	United States
ORF7b_40_I	ORF7b	40	SRR15555160	27874	C	T	0,998912	2021-08-03	United States
ORF8_118_NA	ORF8	118	SRR15555160	28247	A	-GATTTC	0,817157	2021-08-03	United States
ORF8_119_V	ORF8	119	SRR15555160	28249	A	T	0,980296	2021-08-03	United States
ORF8_120_L	ORF8	120	SRR15555160	28253	C	A	0,993898	2021-08-03	United States
N_63_G	N	63	SRR15555160	28461	A	G	0,98776	2021-08-03	United States
N_203_M	N	203	SRR15555160	28881	G	T	1	2021-08-03	United States
N_215_C	N	215	SRR15555160	28916	G	T	1	2021-08-03	United States
ORF1ab_1640_L	ORF1ab	1640	SRR15555166	5184	C	T	0,999674	2021-08-03	United States
ORF1ab_3209_V	ORF1ab	3209	SRR15555166	9891	C	T	0,999466	2021-08-03	United States
ORF1ab_3718_A	ORF1ab	3718	SRR15555166	11418	T	C	0,999925	2021-08-03	United States
ORF1ab_3750_I	ORF1ab	3750	SRR15555166	11514	C	T	0,99935	2021-08-03	United States
ORF1ab_314_L	ORF1ab	314	SRR15555166	14408	C	T	0,999409	2021-08-03	United States
ORF1ab_662_S	ORF1ab	662	SRR15555166	15451	G	A	0,999281	2021-08-03	United States
ORF1ab_1000_L	ORF1ab	1000	SRR15555166	16466	C	T	0,999657	2021-08-03	United States
ORF1ab_2212_I	ORF1ab	2212	SRR15555166	20102	G	T	0,996963	2021-08-03	United States
S_19_R	S	19	SRR15555166	21618	C	G	1	2021-08-03	United States
S_142_D	S	142	SRR15555166	21987	G	A	0,626274	2021-08-03	United States
S_156_NA	S	156	SRR15555166	22028	G	-AGTTCA	0,998967	2021-08-03	United States
S_222_V	S	222	SRR15555166	22227	C	T	0,99939	2021-08-03	United States
S_452_R	S	452	SRR15555166	22917	T	G	0,999795	2021-08-03	United States
S_478_K	S	478	SRR15555166	22995	C	A	0,999815	2021-08-03	United States
S_614_G	S	614	SRR15555166	23403	A	G	0,999711	2021-08-03	United States
S_681_R	S	681	SRR15555166	23604	C	G	0,999701	2021-08-03	United States
S_950_N	S	950	SRR15555166	24410	G	A	0,96396	2021-08-03	United States
S_1074_S	S	1074	SRR15555166	24783	A	G	0,90265	2021-08-03	United States
S_1264_L	S	1264	SRR15555166	25352	G	T	0,979518	2021-08-03	United States
ORF3a_26_L	ORF3a	26	SRR15555166	25469	C	T	0,999878	2021-08-03	United States
M_82_T	M	82	SRR15555166	26767	T	C	0,99981	2021-08-03	United States
ORF6_48_N	ORF6	48	SRR15555166	27345	A	T	0,999792	2021-08-03	United States
ORF7a_82_A	ORF7a	82	SRR15555166	27638	T	C	1	2021-08-03	United States
ORF7a_120_I	ORF7a	120	SRR15555166	27752	C	T	1	2021-08-03	United States
ORF8_118_NA	ORF8	118	SRR15555166	28247	A	-GATTTC	0,834145	2021-08-03	United States
ORF8_119_V	ORF8	119	SRR15555166	28249	A	T	0,976048	2021-08-03	United States
ORF8_120_L	ORF8	120	SRR15555166	28253	C	A	0,994083	2021-08-03	United States
N_63_G	N	63	SRR15555166	28461	A	G	0,964768	2021-08-03	United States
N_203_M	N	203	SRR15555166	28881	G	T	0,999495	2021-08-03	United States
N_377_Y	N	377	SRR15555166	29402	G	T	0,999024	2021-08-03	United States
ORF1ab_1306_S	ORF1ab	1306	SRR15555167	4181	G	T	0,999785	2021-08-03	United States
ORF1ab_2046_L	ORF1ab	2046	SRR15555167	6402	C	T	0,997165	2021-08-03	United States
ORF1ab_2287_S	ORF1ab	2287	SRR15555167	7124	C	T	0,9998	2021-08-03	United States
ORF1ab_2930_L	ORF1ab	2930	SRR15555167	9053	G	T	0,999399	2021-08-03	United States
ORF1ab_3255_I	ORF1ab	3255	SRR15555167	10029	C	T	0,999866	2021-08-03	United States
ORF1ab_3646_A	ORF1ab	3646	SRR15555167	11201	A	G	0,99947	2021-08-03	United States
ORF1ab_314_L	ORF1ab	314	SRR15555167	14408	C	T	0,999391	2021-08-03	United States
ORF1ab_662_S	ORF1ab	662	SRR15555167	15451	G	A	0,999412	2021-08-03	United States
ORF1ab_1000_L	ORF1ab	1000	SRR15555167	16466	C	T	0,999799	2021-08-03	United States
ORF1ab_1257_V	ORF1ab	1257	SRR15555167	17236	A	G	0,999933	2021-08-03	United States
ORF1ab_1918_V	ORF1ab	1918	SRR15555167	19220	C	T	0,999753	2021-08-03	United States
S_19_R	S	19	SRR15555167	21618	C	G	1	2021-08-03	United States
S_156_NA	S	156	SRR15555167	22028	G	-AGTTCA	0,999274	2021-08-03	United States
S_452_R	S	452	SRR15555167	22917	T	G	1	2021-08-03	United States
S_478_K	S	478	SRR15555167	22995	C	A	1	2021-08-03	United States
S_614_G	S	614	SRR15555167	23403	A	G	0,999934	2021-08-03	United States
S_681_R	S	681	SRR15555167	23604	C	G	0,998561	2021-08-03	United States
S_950_N	S	950	SRR15555167	24410	G	A	0,90467	2021-08-03	United States
ORF3a_26_L	ORF3a	26	SRR15555167	25469	C	T	1	2021-08-03	United States
M_82_T	M	82	SRR15555167	26767	T	C	0,999753	2021-08-03	United States
ORF7a_82_A	ORF7a	82	SRR15555167	27638	T	C	1	2021-08-03	United States
ORF7a_120_I	ORF7a	120	SRR15555167	27752	C	T	1	2021-08-03	United States
ORF7b_40_I	ORF7b	40	SRR15555167	27874	C	T	1	2021-08-03	United States
ORF8_118_NA	ORF8	118	SRR15555167	28247	A	-GATTTC	0,880082	2021-08-03	United States
ORF8_120_L	ORF8	120	SRR15555167	28253	C	A	0,997537	2021-08-03	United States
N_63_G	N	63	SRR15555167	28461	A	G	0,978442	2021-08-03	United States
N_203_M	N	203	SRR15555167	28881	G	T	1	2021-08-03	United States
N_215_C	N	215	SRR15555167	28916	G	T	0,999431	2021-08-03	United States
N_377_Y	N	377	SRR15555167	29402	G	T	1	2021-08-03	United States
ORF1ab_81_NA	ORF1ab	81	SRR15555168	507	A	-TGGTCATGTTATGGT	0,623287	2021-08-03	United States
ORF1ab_82_NA	ORF1ab	82	SRR15555168	509	G	-GTCATGTTA	0,0609424	2021-08-03	United States
ORF1ab_83_NA	ORF1ab	83	SRR15555168	514	T	-GTTATG	0,143985	2021-08-03	United States
ORF1ab_1306_S	ORF1ab	1306	SRR15555168	4181	G	T	0,999843	2021-08-03	United States
ORF1ab_2046_L	ORF1ab	2046	SRR15555168	6402	C	T	0,998419	2021-08-03	United States
ORF1ab_2287_S	ORF1ab	2287	SRR15555168	7124	C	T	1	2021-08-03	United States
ORF1ab_2930_L	ORF1ab	2930	SRR15555168	9053	G	T	0,999629	2021-08-03	United States
ORF1ab_3255_I	ORF1ab	3255	SRR15555168	10029	C	T	1	2021-08-03	United States
ORF1ab_3603_NA	ORF1ab	3603	SRR15555168	11074	C	+T	0,104144	2021-08-03	United States
ORF1ab_3606_NA	ORF1ab	3606	SRR15555168	11082	T	-G	0,0779487	2021-08-03	United States
ORF1ab_3606_F	ORF1ab	3606	SRR15555168	11083	G	T	0,817838	2021-08-03	United States
ORF1ab_3646_A	ORF1ab	3646	SRR15555168	11201	A	G	0,999768	2021-08-03	United States
ORF1ab_314_L	ORF1ab	314	SRR15555168	14408	C	T	0,999584	2021-08-03	United States
ORF1ab_662_S	ORF1ab	662	SRR15555168	15451	G	A	0,998008	2021-08-03	United States
ORF1ab_1000_L	ORF1ab	1000	SRR15555168	16466	C	T	1	2021-08-03	United States
ORF1ab_1918_V	ORF1ab	1918	SRR15555168	19220	C	T	0,999636	2021-08-03	United States
S_19_R	S	19	SRR15555168	21618	C	G	1	2021-08-03	United States
S_156_NA	S	156	SRR15555168	22028	G	-AGTTCA	0,998741	2021-08-03	United States
S_452_R	S	452	SRR15555168	22917	T	G	1	2021-08-03	United States
S_478_K	S	478	SRR15555168	22995	C	A	1	2021-08-03	United States
S_614_G	S	614	SRR15555168	23403	A	G	0,999901	2021-08-03	United States
S_681_R	S	681	SRR15555168	23604	C	G	0,999955	2021-08-03	United States
S_950_N	S	950	SRR15555168	24410	G	A	0,993299	2021-08-03	United States
ORF3a_26_L	ORF3a	26	SRR15555168	25469	C	T	0,999772	2021-08-03	United States
ORF3a_268_M	ORF3a	268	SRR15555168	26195	C	T	0,064393	2021-08-03	United States
M_82_T	M	82	SRR15555168	26767	T	C	0,99983	2021-08-03	United States
ORF6_20_S	ORF6	20	SRR15555168	27261	G	T	0,999935	2021-08-03	United States
ORF7a_82_A	ORF7a	82	SRR15555168	27638	T	C	1	2021-08-03	United States
ORF7a_120_I	ORF7a	120	SRR15555168	27752	C	T	1	2021-08-03	United States
ORF7b_40_I	ORF7b	40	SRR15555168	27874	C	T	0,999774	2021-08-03	United States
ORF8_118_NA	ORF8	118	SRR15555168	28247	A	-GATTTC	0,828296	2021-08-03	United States
ORF8_119_V	ORF8	119	SRR15555168	28249	A	T	0,971429	2021-08-03	United States
ORF8_120_L	ORF8	120	SRR15555168	28253	C	A	0,993755	2021-08-03	United States
N_63_G	N	63	SRR15555168	28461	A	G	0,975137	2021-08-03	United States
N_203_M	N	203	SRR15555168	28881	G	T	1	2021-08-03	United States
N_215_C	N	215	SRR15555168	28916	G	T	0,999363	2021-08-03	United States
N_377_Y	N	377	SRR15555168	29402	G	T	0,996923	2021-08-03	United States
ORF1ab_124_C	ORF1ab	124	SRR15555169	635	C	T	0,0655556	2021-08-03	United States
ORF1ab_1306_S	ORF1ab	1306	SRR15555169	4181	G	T	0,999895	2021-08-03	United States
ORF1ab_2046_L	ORF1ab	2046	SRR15555169	6402	C	T	0,998389	2021-08-03	United States
ORF1ab_2287_S	ORF1ab	2287	SRR15555169	7124	C	T	1	2021-08-03	United States
ORF1ab_2930_L	ORF1ab	2930	SRR15555169	9053	G	T	0,999738	2021-08-03	United States
ORF1ab_3255_I	ORF1ab	3255	SRR15555169	10029	C	T	0,99989	2021-08-03	United States
ORF1ab_3603_NA	ORF1ab	3603	SRR15555169	11074	C	+T	0,0527749	2021-08-03	United States
ORF1ab_3646_A	ORF1ab	3646	SRR15555169	11201	A	G	0,999691	2021-08-03	United States
ORF1ab_314_L	ORF1ab	314	SRR15555169	14408	C	T	0,99938	2021-08-03	United States
ORF1ab_662_S	ORF1ab	662	SRR15555169	15451	G	A	0,997932	2021-08-03	United States
ORF1ab_1000_L	ORF1ab	1000	SRR15555169	16466	C	T	0,999636	2021-08-03	United States
ORF1ab_1918_V	ORF1ab	1918	SRR15555169	19220	C	T	0,999846	2021-08-03	United States
ORF1ab_2220_V	ORF1ab	2220	SRR15555169	20126	G	T	0,12549	2021-08-03	United States
S_19_R	S	19	SRR15555169	21618	C	G	1	2021-08-03	United States
S_95_I	S	95	SRR15555169	21846	C	T	1	2021-08-03	United States
S_142_D	S	142	SRR15555169	21987	G	A	0,830957	2021-08-03	United States
S_156_NA	S	156	SRR15555169	22028	G	-AGTTCA	0,998907	2021-08-03	United States
S_297_L	S	297	SRR15555169	22452	C	T	0,130719	2021-08-03	United States
S_452_R	S	452	SRR15555169	22917	T	G	1	2021-08-03	United States
S_478_K	S	478	SRR15555169	22995	C	A	0,999611	2021-08-03	United States
S_614_G	S	614	SRR15555169	23403	A	G	0,999891	2021-08-03	United States
S_681_R	S	681	SRR15555169	23604	C	G	0,999956	2021-08-03	United States
S_950_N	S	950	SRR15555169	24410	G	A	0,990518	2021-08-03	United States
ORF3a_26_L	ORF3a	26	SRR15555169	25469	C	T	0,9998	2021-08-03	United States
M_82_T	M	82	SRR15555169	26767	T	C	0,99981	2021-08-03	United States
ORF6_20_S	ORF6	20	SRR15555169	27261	G	T	0,999927	2021-08-03	United States
ORF7a_82_A	ORF7a	82	SRR15555169	27638	T	C	1	2021-08-03	United States
ORF7a_120_I	ORF7a	120	SRR15555169	27752	C	T	1	2021-08-03	United States
ORF7b_40_I	ORF7b	40	SRR15555169	27874	C	T	0,99979	2021-08-03	United States
ORF8_118_NA	ORF8	118	SRR15555169	28247	A	-GATTTC	0,826837	2021-08-03	United States
ORF8_119_V	ORF8	119	SRR15555169	28249	A	T	0,988417	2021-08-03	United States
ORF8_120_L	ORF8	120	SRR15555169	28253	C	A	0,994229	2021-08-03	United States
N_63_G	N	63	SRR15555169	28461	A	G	0,976726	2021-08-03	United States
N_203_M	N	203	SRR15555169	28881	G	T	1	2021-08-03	United States
N_215_C	N	215	SRR15555169	28916	G	T	0,999732	2021-08-03	United States
N_377_Y	N	377	SRR15555169	29402	G	T	0,987795	2021-08-03	United States
ORF1ab_982_G	ORF1ab	982	SRR15555171	3210	A	G	0,998508	2021-08-03	United States
ORF1ab_1306_S	ORF1ab	1306	SRR15555171	4181	G	T	0,999722	2021-08-03	United States
ORF1ab_2046_L	ORF1ab	2046	SRR15555171	6402	C	T	0,999358	2021-08-03	United States
ORF1ab_2930_L	ORF1ab	2930	SRR15555171	9053	G	T	0,999537	2021-08-03	United States
ORF1ab_3255_I	ORF1ab	3255	SRR15555171	10029	C	T	0,998342	2021-08-03	United States
ORF1ab_3571_V	ORF1ab	3571	SRR15555171	10977	C	T	1	2021-08-03	United States
ORF1ab_3596_R	ORF1ab	3596	SRR15555171	11052	A	G	0,999413	2021-08-03	United States
ORF1ab_3603_NA	ORF1ab	3603	SRR15555171	11074	C	-T	0,0535796	2021-08-03	United States
ORF1ab_3646_A	ORF1ab	3646	SRR15555171	11201	A	G	0,999746	2021-08-03	United States
ORF1ab_314_L	ORF1ab	314	SRR15555171	14408	C	T	1	2021-08-03	United States
ORF1ab_662_S	ORF1ab	662	SRR15555171	15451	G	A	0,999491	2021-08-03	United States
ORF1ab_1000_L	ORF1ab	1000	SRR15555171	16466	C	T	0,998847	2021-08-03	United States
ORF1ab_1918_V	ORF1ab	1918	SRR15555171	19220	C	T	0,999822	2021-08-03	United States
ORF1ab_2090_Y	ORF1ab	2090	SRR15555171	19735	G	T	1	2021-08-03	United States
S_19_R	S	19	SRR15555171	21618	C	G	1	2021-08-03	United States
S_452_R	S	452	SRR15555171	22917	T	G	1	2021-08-03	United States
S_478_K	S	478	SRR15555171	22995	C	A	1	2021-08-03	United States
S_614_G	S	614	SRR15555171	23403	A	G	0,999852	2021-08-03	United States
S_681_R	S	681	SRR15555171	23604	C	G	1	2021-08-03	United States
S_950_N	S	950	SRR15555171	24410	G	A	0,994626	2021-08-03	United States
S_1020_V	S	1020	SRR15555171	24621	C	T	1	2021-08-03	United States
ORF3a_26_L	ORF3a	26	SRR15555171	25469	C	T	1	2021-08-03	United States
M_82_T	M	82	SRR15555171	26767	T	C	0,999895	2021-08-03	United States
ORF7b_40_I	ORF7b	40	SRR15555171	27874	C	T	1	2021-08-03	United States
ORF8_118_NA	ORF8	118	SRR15555171	28247	A	-GATTTC	0,826271	2021-08-03	United States
ORF8_120_L	ORF8	120	SRR15555171	28253	C	A	1	2021-08-03	United States
N_63_G	N	63	SRR15555171	28461	A	G	0,983713	2021-08-03	United States
N_203_M	N	203	SRR15555171	28881	G	T	0,995951	2021-08-03	United States
N_215_C	N	215	SRR15555171	28916	G	T	1	2021-08-03	United States
N_377_Y	N	377	SRR15555171	29402	G	T	1	2021-08-03	United States
ORF1ab_1114_F	ORF1ab	1114	SRR15555172	3606	G	T	0,0692517	2021-08-03	United States
ORF1ab_1306_S	ORF1ab	1306	SRR15555172	4181	G	T	0,999716	2021-08-03	United States
ORF1ab_2046_L	ORF1ab	2046	SRR15555172	6402	C	T	0,999495	2021-08-03	United States
ORF1ab_2125_Y	ORF1ab	2125	SRR15555172	6638	C	T	0,999923	2021-08-03	United States
ORF1ab_2287_S	ORF1ab	2287	SRR15555172	7124	C	T	0,999516	2021-08-03	United States
ORF1ab_2554_V	ORF1ab	2554	SRR15555172	7926	C	T	0,999817	2021-08-03	United States
ORF1ab_2759_T	ORF1ab	2759	SRR15555172	8540	G	A	0,079373	2021-08-03	United States
ORF1ab_2930_L	ORF1ab	2930	SRR15555172	9053	G	T	0,999049	2021-08-03	United States
ORF1ab_3255_I	ORF1ab	3255	SRR15555172	10029	C	T	0,999513	2021-08-03	United States
ORF1ab_3646_A	ORF1ab	3646	SRR15555172	11201	A	G	0,999692	2021-08-03	United States
ORF1ab_3718_F	ORF1ab	3718	SRR15555172	11417	G	T	0,0803914	2021-08-03	United States
ORF1ab_183_V	ORF1ab	183	SRR15555172	14014	T	G	0,999915	2021-08-03	United States
ORF1ab_314_L	ORF1ab	314	SRR15555172	14408	C	T	0,999509	2021-08-03	United States
ORF1ab_662_S	ORF1ab	662	SRR15555172	15451	G	A	0,998522	2021-08-03	United States
ORF1ab_1000_L	ORF1ab	1000	SRR15555172	16466	C	T	0,999701	2021-08-03	United States
ORF1ab_1087_Y	ORF1ab	1087	SRR15555172	16726	C	T	0,999417	2021-08-03	United States
ORF1ab_1918_V	ORF1ab	1918	SRR15555172	19220	C	T	0,999788	2021-08-03	United States
S_19_R	S	19	SRR15555172	21618	C	G	1	2021-08-03	United States
S_142_D	S	142	SRR15555172	21987	G	A	0,566524	2021-08-03	United States
S_156_NA	S	156	SRR15555172	22028	G	-AGTTCA	0,997675	2021-08-03	United States
S_452_R	S	452	SRR15555172	22917	T	G	0,99986	2021-08-03	United States
S_478_K	S	478	SRR15555172	22995	C	A	0,999838	2021-08-03	United States
S_614_G	S	614	SRR15555172	23403	A	G	0,999979	2021-08-03	United States
S_681_R	S	681	SRR15555172	23604	C	G	0,999383	2021-08-03	United States
S_950_N	S	950	SRR15555172	24410	G	A	0,958906	2021-08-03	United States
ORF3a_26_L	ORF3a	26	SRR15555172	25469	C	T	0,99987	2021-08-03	United States
M_82_T	M	82	SRR15555172	26767	T	C	1	2021-08-03	United States
ORF7a_82_A	ORF7a	82	SRR15555172	27638	T	C	0,999488	2021-08-03	United States
ORF7a_120_I	ORF7a	120	SRR15555172	27752	C	T	0,999886	2021-08-03	United States
ORF7b_40_I	ORF7b	40	SRR15555172	27874	C	T	0,999437	2021-08-03	United States
ORF8_60_F	ORF8	60	SRR15555172	28073	G	T	0,999143	2021-08-03	United States
ORF8_118_NA	ORF8	118	SRR15555172	28247	A	-GATTTC	0,926473	2021-08-03	United States
ORF8_120_L	ORF8	120	SRR15555172	28253	C	A	0,995059	2021-08-03	United States
N_63_G	N	63	SRR15555172	28461	A	G	0,984275	2021-08-03	United States
N_203_M	N	203	SRR15555172	28881	G	T	0,999849	2021-08-03	United States
N_215_C	N	215	SRR15555172	28916	G	T	0,999627	2021-08-03	United States
N_377_Y	N	377	SRR15555172	29402	G	T	0,999598	2021-08-03	United States
ORF1ab_1306_S	ORF1ab	1306	SRR15555173	4181	G	T	0,999728	2021-08-03	United States
ORF1ab_2046_L	ORF1ab	2046	SRR15555173	6402	C	T	0,999072	2021-08-03	United States
ORF1ab_2287_S	ORF1ab	2287	SRR15555173	7124	C	T	0,999337	2021-08-03	United States
ORF1ab_2930_L	ORF1ab	2930	SRR15555173	9053	G	T	0,999167	2021-08-03	United States
ORF1ab_3255_I	ORF1ab	3255	SRR15555173	10029	C	T	0,999865	2021-08-03	United States
ORF1ab_3646_A	ORF1ab	3646	SRR15555173	11201	A	G	0,999694	2021-08-03	United States
ORF1ab_314_L	ORF1ab	314	SRR15555173	14408	C	T	0,999676	2021-08-03	United States
ORF1ab_662_S	ORF1ab	662	SRR15555173	15451	G	A	0,997963	2021-08-03	United States
ORF1ab_1000_L	ORF1ab	1000	SRR15555173	16466	C	T	0,999731	2021-08-03	United States
ORF1ab_1257_V	ORF1ab	1257	SRR15555173	17236	A	G	0,999887	2021-08-03	United States
ORF1ab_1918_V	ORF1ab	1918	SRR15555173	19220	C	T	0,999635	2021-08-03	United States
S_19_R	S	19	SRR15555173	21618	C	G	0,999778	2021-08-03	United States
S_142_D	S	142	SRR15555173	21987	G	A	0,470518	2021-08-03	United States
S_156_NA	S	156	SRR15555173	22028	G	-AGTTCA	0,987243	2021-08-03	United States
S_452_R	S	452	SRR15555173	22917	T	G	0,99961	2021-08-03	United States
S_478_K	S	478	SRR15555173	22995	C	A	0,999851	2021-08-03	United States
S_614_G	S	614	SRR15555173	23403	A	G	0,999639	2021-08-03	United States
S_681_R	S	681	SRR15555173	23604	C	G	0,99968	2021-08-03	United States
S_950_N	S	950	SRR15555173	24410	G	A	0,915624	2021-08-03	United States
ORF3a_26_L	ORF3a	26	SRR15555173	25469	C	T	0,999935	2021-08-03	United States
M_82_T	M	82	SRR15555173	26767	T	C	0,999788	2021-08-03	United States
ORF7a_82_A	ORF7a	82	SRR15555173	27638	T	C	0,999655	2021-08-03	United States
ORF7a_120_I	ORF7a	120	SRR15555173	27752	C	T	0,999811	2021-08-03	United States
ORF7b_40_I	ORF7b	40	SRR15555173	27874	C	T	0,999572	2021-08-03	United States
ORF8_118_NA	ORF8	118	SRR15555173	28247	A	-GATTTC	0,920746	2021-08-03	United States
ORF8_120_L	ORF8	120	SRR15555173	28253	C	A	1	2021-08-03	United States
N_63_G	N	63	SRR15555173	28461	A	G	0,971501	2021-08-03	United States
N_203_M	N	203	SRR15555173	28881	G	T	0,999802	2021-08-03	United States
N_215_C	N	215	SRR15555173	28916	G	T	0,99934	2021-08-03	United States
N_297_H	N	297	SRR15555173	29162	G	C	0,0546379	2021-08-03	United States
N_377_Y	N	377	SRR15555173	29402	G	T	0,999256	2021-08-03	United States
ORF1ab_1228_G	ORF1ab	1228	SRR15555175	3948	A	G	0,999885	2021-08-03	United States
ORF1ab_1306_S	ORF1ab	1306	SRR15555175	4181	G	T	0,999825	2021-08-03	United States
ORF1ab_2046_L	ORF1ab	2046	SRR15555175	6402	C	T	0,999272	2021-08-03	United States
ORF1ab_2287_S	ORF1ab	2287	SRR15555175	7124	C	T	0,999629	2021-08-03	United States
ORF1ab_2930_L	ORF1ab	2930	SRR15555175	9053	G	T	0,999659	2021-08-03	United States
ORF1ab_3255_I	ORF1ab	3255	SRR15555175	10029	C	T	0,999778	2021-08-03	United States
ORF1ab_3646_A	ORF1ab	3646	SRR15555175	11201	A	G	0,999605	2021-08-03	United States
ORF1ab_3766_F	ORF1ab	3766	SRR15555175	11562	G	T	0,969057	2021-08-03	United States
ORF1ab_3767_L	ORF1ab	3767	SRR15555175	11565	C	T	0,967824	2021-08-03	United States
ORF1ab_314_L	ORF1ab	314	SRR15555175	14408	C	T	0,999614	2021-08-03	United States
ORF1ab_662_S	ORF1ab	662	SRR15555175	15451	G	A	0,997932	2021-08-03	United States
ORF1ab_1000_L	ORF1ab	1000	SRR15555175	16466	C	T	0,999776	2021-08-03	United States
ORF1ab_1918_V	ORF1ab	1918	SRR15555175	19220	C	T	0,999729	2021-08-03	United States
S_19_R	S	19	SRR15555175	21618	C	G	0,999928	2021-08-03	United States
S_142_D	S	142	SRR15555175	21987	G	A	0,659533	2021-08-03	United States
S_156_NA	S	156	SRR15555175	22028	G	-AGTTCA	0,986463	2021-08-03	United States
S_452_R	S	452	SRR15555175	22917	T	G	0,999577	2021-08-03	United States
S_478_K	S	478	SRR15555175	22995	C	A	0,999655	2021-08-03	United States
S_614_G	S	614	SRR15555175	23403	A	G	0,999945	2021-08-03	United States
S_681_R	S	681	SRR15555175	23604	C	G	0,999245	2021-08-03	United States
S_950_N	S	950	SRR15555175	24410	G	A	0,965737	2021-08-03	United States
ORF3a_26_L	ORF3a	26	SRR15555175	25469	C	T	0,999735	2021-08-03	United States
ORF3a_239_Q	ORF3a	239	SRR15555175	26107	G	C	0,999566	2021-08-03	United States
M_82_T	M	82	SRR15555175	26767	T	C	0,999775	2021-08-03	United States
ORF7a_82_A	ORF7a	82	SRR15555175	27638	T	C	0,998847	2021-08-03	United States
ORF7a_120_I	ORF7a	120	SRR15555175	27752	C	T	0,999875	2021-08-03	United States
ORF7b_40_I	ORF7b	40	SRR15555175	27874	C	T	0,998858	2021-08-03	United States
ORF8_118_NA	ORF8	118	SRR15555175	28247	A	-GATTTC	0,923056	2021-08-03	United States
ORF8_120_L	ORF8	120	SRR15555175	28253	C	A	0,994737	2021-08-03	United States
N_63_G	N	63	SRR15555175	28461	A	G	0,977415	2021-08-03	United States
N_203_M	N	203	SRR15555175	28881	G	T	1	2021-08-03	United States
N_215_C	N	215	SRR15555175	28916	G	T	0,998975	2021-08-03	United States
N_377_Y	N	377	SRR15555175	29402	G	T	0,998587	2021-08-03	United States
ORF1ab_403_I	ORF1ab	403	SRR15555179	1473	C	T	0,99956	2021-08-03	United States
ORF1ab_1306_S	ORF1ab	1306	SRR15555179	4181	G	T	0,99984	2021-08-03	United States
ORF1ab_2046_L	ORF1ab	2046	SRR15555179	6402	C	T	0,998979	2021-08-03	United States
ORF1ab_2287_S	ORF1ab	2287	SRR15555179	7124	C	T	0,999303	2021-08-03	United States
ORF1ab_2930_L	ORF1ab	2930	SRR15555179	9053	G	T	0,999803	2021-08-03	United States
ORF1ab_3255_I	ORF1ab	3255	SRR15555179	10029	C	T	0,999749	2021-08-03	United States
ORF1ab_3646_A	ORF1ab	3646	SRR15555179	11201	A	G	0,999571	2021-08-03	United States
ORF1ab_314_L	ORF1ab	314	SRR15555179	14408	C	T	0,999141	2021-08-03	United States
ORF1ab_662_S	ORF1ab	662	SRR15555179	15451	G	A	0,998091	2021-08-03	United States
ORF1ab_1000_L	ORF1ab	1000	SRR15555179	16466	C	T	0,999799	2021-08-03	United States
ORF1ab_1219_S	ORF1ab	1219	SRR15555179	17122	G	T	0,999761	2021-08-03	United States
ORF1ab_1918_V	ORF1ab	1918	SRR15555179	19220	C	T	0,999657	2021-08-03	United States
S_19_R	S	19	SRR15555179	21618	C	G	0,999902	2021-08-03	United States
S_95_I	S	95	SRR15555179	21846	C	T	0,999036	2021-08-03	United States
S_142_D	S	142	SRR15555179	21987	G	A	0,442684	2021-08-03	United States
S_156_NA	S	156	SRR15555179	22028	G	-AGTTCA	0,994094	2021-08-03	United States
S_452_R	S	452	SRR15555179	22917	T	G	0,999735	2021-08-03	United States
S_478_K	S	478	SRR15555179	22995	C	A	0,999619	2021-08-03	United States
S_614_G	S	614	SRR15555179	23403	A	G	0,99974	2021-08-03	United States
S_681_R	S	681	SRR15555179	23604	C	G	0,999913	2021-08-03	United States
S_950_N	S	950	SRR15555179	24410	G	A	0,846756	2021-08-03	United States
ORF3a_26_L	ORF3a	26	SRR15555179	25469	C	T	0,999491	2021-08-03	United States
M_82_T	M	82	SRR15555179	26767	T	C	0,999883	2021-08-03	United States
ORF7a_82_A	ORF7a	82	SRR15555179	27638	T	C	0,999838	2021-08-03	United States
ORF7a_120_I	ORF7a	120	SRR15555179	27752	C	T	0,999459	2021-08-03	United States
ORF7b_40_I	ORF7b	40	SRR15555179	27874	C	T	0,999705	2021-08-03	United States
ORF8_118_NA	ORF8	118	SRR15555179	28247	A	-GATTTC	0,931963	2021-08-03	United States
ORF8_120_L	ORF8	120	SRR15555179	28253	C	A	0,993518	2021-08-03	United States
N_63_G	N	63	SRR15555179	28461	A	G	0,887826	2021-08-03	United States
N_203_M	N	203	SRR15555179	28881	G	T	0,99972	2021-08-03	United States
N_215_C	N	215	SRR15555179	28916	G	T	0,999191	2021-08-03	United States
N_377_Y	N	377	SRR15555179	29402	G	T	0,999345	2021-08-03	United States
ORF1ab_175_C	ORF1ab	175	SRR15555180	788	C	T	0,0775701	2021-08-03	United States
ORF1ab_403_I	ORF1ab	403	SRR15555180	1473	C	T	0,998972	2021-08-03	United States
ORF1ab_798_*	ORF1ab	798	SRR15555180	2657	A	T	0,0868421	2021-08-03	United States
ORF1ab_1306_S	ORF1ab	1306	SRR15555180	4181	G	T	0,998938	2021-08-03	United States
ORF1ab_2046_L	ORF1ab	2046	SRR15555180	6402	C	T	0,999364	2021-08-03	United States
ORF1ab_2607_NA	ORF1ab	2607	SRR15555180	8084	G	-A	0,0687353	2021-08-03	United States
ORF1ab_2930_L	ORF1ab	2930	SRR15555180	9053	G	T	0,999264	2021-08-03	United States
ORF1ab_3255_I	ORF1ab	3255	SRR15555180	10029	C	T	1	2021-08-03	United States
ORF1ab_3646_A	ORF1ab	3646	SRR15555180	11201	A	G	0,999784	2021-08-03	United States
ORF1ab_4233_R	ORF1ab	4233	SRR15555180	12962	G	C	0,0612565	2021-08-03	United States
ORF1ab_218_R	ORF1ab	218	SRR15555180	14120	C	G	0,0532857	2021-08-03	United States
ORF1ab_314_L	ORF1ab	314	SRR15555180	14408	C	T	1	2021-08-03	United States
ORF1ab_662_S	ORF1ab	662	SRR15555180	15451	G	A	0,997846	2021-08-03	United States
ORF1ab_1000_L	ORF1ab	1000	SRR15555180	16466	C	T	1	2021-08-03	United States
ORF1ab_1046_V	ORF1ab	1046	SRR15555180	16604	C	T	0,0548697	2021-08-03	United States
ORF1ab_1219_S	ORF1ab	1219	SRR15555180	17122	G	T	0,999866	2021-08-03	United States
ORF1ab_1918_V	ORF1ab	1918	SRR15555180	19220	C	T	0,999901	2021-08-03	United States
S_12_F	S	12	SRR15555180	21597	C	T	0,566166	2021-08-03	United States
S_19_R	S	19	SRR15555180	21618	C	G	1	2021-08-03	United States
S_30_H	S	30	SRR15555180	21650	A	C	0,0622568	2021-08-03	United States
S_452_R	S	452	SRR15555180	22917	T	G	1	2021-08-03	United States
S_478_K	S	478	SRR15555180	22995	C	A	0,997389	2021-08-03	United States
S_614_G	S	614	SRR15555180	23403	A	G	0,999748	2021-08-03	United States
S_660_H	S	660	SRR15555180	23540	T	C	0,0545338	2021-08-03	United States
S_681_R	S	681	SRR15555180	23604	C	G	1	2021-08-03	United States
S_950_N	S	950	SRR15555180	24410	G	A	0,996249	2021-08-03	United States
ORF3a_26_L	ORF3a	26	SRR15555180	25469	C	T	1	2021-08-03	United States
M_82_T	M	82	SRR15555180	26767	T	C	1	2021-08-03	United States
ORF7b_40_I	ORF7b	40	SRR15555180	27874	C	T	0,999388	2021-08-03	United States
ORF8_118_NA	ORF8	118	SRR15555180	28247	A	-GATTTC	0,928513	2021-08-03	United States
ORF8_120_L	ORF8	120	SRR15555180	28253	C	A	1	2021-08-03	United States
N_13_S	N	13	SRR15555180	28310	C	T	0,179203	2021-08-03	United States
N_63_G	N	63	SRR15555180	28461	A	G	0,975801	2021-08-03	United States
N_203_M	N	203	SRR15555180	28881	G	T	1	2021-08-03	United States
N_212_D	N	212	SRR15555180	28908	G	A	0,0639269	2021-08-03	United States
N_215_C	N	215	SRR15555180	28916	G	T	1	2021-08-03	United States
N_377_Y	N	377	SRR15555180	29402	G	T	1	2021-08-03	United States
ORF1ab_1306_S	ORF1ab	1306	SRR15555181	4181	G	T	0,999889	2021-08-02	United States
ORF1ab_2046_L	ORF1ab	2046	SRR15555181	6402	C	T	0,999432	2021-08-02	United States
ORF1ab_2287_S	ORF1ab	2287	SRR15555181	7124	C	T	0,999667	2021-08-02	United States
ORF1ab_2930_L	ORF1ab	2930	SRR15555181	9053	G	T	0,999355	2021-08-02	United States
ORF1ab_3255_I	ORF1ab	3255	SRR15555181	10029	C	T	0,999786	2021-08-02	United States
ORF1ab_3336_I	ORF1ab	3336	SRR15555181	10271	G	A	0,999815	2021-08-02	United States
ORF1ab_3646_A	ORF1ab	3646	SRR15555181	11201	A	G	0,999725	2021-08-02	United States
ORF1ab_314_L	ORF1ab	314	SRR15555181	14408	C	T	0,999599	2021-08-02	United States
ORF1ab_662_S	ORF1ab	662	SRR15555181	15451	G	A	0,998816	2021-08-02	United States
ORF1ab_1000_L	ORF1ab	1000	SRR15555181	16466	C	T	0,999776	2021-08-02	United States
ORF1ab_1918_V	ORF1ab	1918	SRR15555181	19220	C	T	0,99932	2021-08-02	United States
S_19_R	S	19	SRR15555181	21618	C	G	0,999944	2021-08-02	United States
S_95_I	S	95	SRR15555181	21846	C	T	1	2021-08-02	United States
S_142_D	S	142	SRR15555181	21987	G	A	0,486977	2021-08-02	United States
S_156_NA	S	156	SRR15555181	22028	G	-AGTTCA	0,997353	2021-08-02	United States
S_452_R	S	452	SRR15555181	22917	T	G	0,999284	2021-08-02	United States
S_478_K	S	478	SRR15555181	22995	C	A	0,99959	2021-08-02	United States
S_614_G	S	614	SRR15555181	23403	A	G	0,999772	2021-08-02	United States
S_681_R	S	681	SRR15555181	23604	C	G	0,999506	2021-08-02	United States
S_950_N	S	950	SRR15555181	24410	G	A	0,913468	2021-08-02	United States
ORF3a_26_L	ORF3a	26	SRR15555181	25469	C	T	0,999926	2021-08-02	United States
M_15_N	M	15	SRR15555181	26567	G	T	0,999768	2021-08-02	United States
M_82_T	M	82	SRR15555181	26767	T	C	0,999876	2021-08-02	United States
M_86_F	M	86	SRR15555181	26779	G	T	0,151002	2021-08-02	United States
ORF6_46_V	ORF6	46	SRR15555181	27338	A	T	0,999741	2021-08-02	United States
ORF7a_82_A	ORF7a	82	SRR15555181	27638	T	C	0,999909	2021-08-02	United States
ORF7a_120_I	ORF7a	120	SRR15555181	27752	C	T	0,999723	2021-08-02	United States
ORF7b_40_I	ORF7b	40	SRR15555181	27874	C	T	0,999742	2021-08-02	United States
ORF8_118_NA	ORF8	118	SRR15555181	28247	A	-GATTTC	0,917514	2021-08-02	United States
ORF8_120_L	ORF8	120	SRR15555181	28253	C	A	0,99505	2021-08-02	United States
N_63_G	N	63	SRR15555181	28461	A	G	0,987359	2021-08-02	United States
N_203_M	N	203	SRR15555181	28881	G	T	0,999865	2021-08-02	United States
N_215_C	N	215	SRR15555181	28916	G	T	0,998528	2021-08-02	United States
N_377_Y	N	377	SRR15555181	29402	G	T	0,999653	2021-08-02	United States
ORF1ab_85_I	ORF1ab	85	SRR15555186	520	G	T	0,996517	2021-08-03	United States
ORF1ab_599_V	ORF1ab	599	SRR15555186	2061	C	T	0,999376	2021-08-03	United States
ORF1ab_1306_S	ORF1ab	1306	SRR15555186	4181	G	T	0,999793	2021-08-03	United States
ORF1ab_1679_V	ORF1ab	1679	SRR15555186	5301	C	T	0,9928	2021-08-03	United States
ORF1ab_2046_L	ORF1ab	2046	SRR15555186	6402	C	T	0,999154	2021-08-03	United States
ORF1ab_2179_F	ORF1ab	2179	SRR15555186	6802	G	T	0,999828	2021-08-03	United States
ORF1ab_2287_S	ORF1ab	2287	SRR15555186	7124	C	T	0,999516	2021-08-03	United States
ORF1ab_2460_V	ORF1ab	2460	SRR15555186	7644	C	T	0,995112	2021-08-03	United States
ORF1ab_2698_R	ORF1ab	2698	SRR15555186	8358	A	G	0,999288	2021-08-03	United States
ORF1ab_2930_L	ORF1ab	2930	SRR15555186	9053	G	T	0,999612	2021-08-03	United States
ORF1ab_3255_I	ORF1ab	3255	SRR15555186	10029	C	T	0,999803	2021-08-03	United States
ORF1ab_3646_A	ORF1ab	3646	SRR15555186	11201	A	G	0,999684	2021-08-03	United States
ORF1ab_314_L	ORF1ab	314	SRR15555186	14408	C	T	0,999492	2021-08-03	United States
ORF1ab_644_H	ORF1ab	644	SRR15555186	15397	T	C	0,999781	2021-08-03	United States
ORF1ab_662_S	ORF1ab	662	SRR15555186	15451	G	A	0,997787	2021-08-03	United States
ORF1ab_1000_L	ORF1ab	1000	SRR15555186	16466	C	T	0,999734	2021-08-03	United States
ORF1ab_1918_V	ORF1ab	1918	SRR15555186	19220	C	T	0,999797	2021-08-03	United States
S_19_R	S	19	SRR15555186	21618	C	G	0,999975	2021-08-03	United States
S_95_I	S	95	SRR15555186	21846	C	T	1	2021-08-03	United States
S_142_D	S	142	SRR15555186	21987	G	A	0,587591	2021-08-03	United States
S_156_NA	S	156	SRR15555186	22028	G	-AGTTCA	0,980796	2021-08-03	United States
S_221_L	S	221	SRR15555186	22224	C	T	0,999715	2021-08-03	United States
S_452_R	S	452	SRR15555186	22917	T	G	0,999853	2021-08-03	United States
S_478_K	S	478	SRR15555186	22995	C	A	0,99977	2021-08-03	United States
S_614_G	S	614	SRR15555186	23403	A	G	0,999827	2021-08-03	United States
S_681_R	S	681	SRR15555186	23604	C	G	0,999841	2021-08-03	United States
S_950_N	S	950	SRR15555186	24410	G	A	0,928879	2021-08-03	United States
S_1104_L	S	1104	SRR15555186	24872	G	T	0,99979	2021-08-03	United States
ORF3a_26_L	ORF3a	26	SRR15555186	25469	C	T	0,999845	2021-08-03	United States
M_82_T	M	82	SRR15555186	26767	T	C	0,999807	2021-08-03	United States
ORF7a_82_A	ORF7a	82	SRR15555186	27638	T	C	1	2021-08-03	United States
ORF7a_120_I	ORF7a	120	SRR15555186	27752	C	T	0,999289	2021-08-03	United States
ORF7b_40_I	ORF7b	40	SRR15555186	27874	C	T	0,999374	2021-08-03	United States
ORF8_118_NA	ORF8	118	SRR15555186	28247	A	-GATTTC	0,930057	2021-08-03	United States
ORF8_119_V	ORF8	119	SRR15555186	28249	A	T	1	2021-08-03	United States
ORF8_120_L	ORF8	120	SRR15555186	28253	C	A	0,993945	2021-08-03	United States
N_63_G	N	63	SRR15555186	28461	A	G	0,963421	2021-08-03	United States
N_203_M	N	203	SRR15555186	28881	G	T	0,999727	2021-08-03	United States
N_215_C	N	215	SRR15555186	28916	G	T	0,999627	2021-08-03	United States
N_377_Y	N	377	SRR15555186	29402	G	T	0,999524	2021-08-03	United States
ORF1ab_82_NA	ORF1ab	82	SRR15555187	509	G	-GTCATGTTA	0,797331	2021-08-03	United States
ORF1ab_1640_L	ORF1ab	1640	SRR15555187	5184	C	T	0,999142	2021-08-03	United States
ORF1ab_1826_D	ORF1ab	1826	SRR15555187	5743	G	C	0,0515913	2021-08-03	United States
ORF1ab_1827_H	ORF1ab	1827	SRR15555187	5744	T	C	0,0515902	2021-08-03	United States
ORF1ab_3209_V	ORF1ab	3209	SRR15555187	9891	C	T	0,999434	2021-08-03	United States
ORF1ab_3718_A	ORF1ab	3718	SRR15555187	11418	T	C	0,999909	2021-08-03	United States
ORF1ab_3750_I	ORF1ab	3750	SRR15555187	11514	C	T	0,999746	2021-08-03	United States
ORF1ab_314_L	ORF1ab	314	SRR15555187	14408	C	T	0,999879	2021-08-03	United States
ORF1ab_662_S	ORF1ab	662	SRR15555187	15451	G	A	0,99779	2021-08-03	United States
ORF1ab_1000_L	ORF1ab	1000	SRR15555187	16466	C	T	0,999777	2021-08-03	United States
S_19_R	S	19	SRR15555187	21618	C	G	0,999886	2021-08-03	United States
S_142_D	S	142	SRR15555187	21987	G	A	0,625592	2021-08-03	United States
S_156_NA	S	156	SRR15555187	22028	G	-AGTTCA	0,981999	2021-08-03	United States
S_222_V	S	222	SRR15555187	22227	C	T	0,999805	2021-08-03	United States
S_452_R	S	452	SRR15555187	22917	T	G	0,999563	2021-08-03	United States
S_478_K	S	478	SRR15555187	22995	C	A	0,999547	2021-08-03	United States
S_614_G	S	614	SRR15555187	23403	A	G	0,999978	2021-08-03	United States
S_681_R	S	681	SRR15555187	23604	C	G	0,999692	2021-08-03	United States
S_950_N	S	950	SRR15555187	24410	G	A	0,981201	2021-08-03	United States
S_1074_S	S	1074	SRR15555187	24783	A	G	0,950725	2021-08-03	United States
S_1264_L	S	1264	SRR15555187	25352	G	T	0,984804	2021-08-03	United States
ORF3a_26_L	ORF3a	26	SRR15555187	25469	C	T	0,999849	2021-08-03	United States
M_82_T	M	82	SRR15555187	26767	T	C	0,999532	2021-08-03	United States
ORF6_48_N	ORF6	48	SRR15555187	27345	A	T	0,999912	2021-08-03	United States
ORF7a_71_L	ORF7a	71	SRR15555187	27604	G	T	1	2021-08-03	United States
ORF7a_82_A	ORF7a	82	SRR15555187	27638	T	C	1	2021-08-03	United States
ORF7a_120_I	ORF7a	120	SRR15555187	27752	C	T	0,999776	2021-08-03	United States
ORF8_54_L	ORF8	54	SRR15555187	28054	C	T	0,999864	2021-08-03	United States
ORF8_106_*	ORF8	106	SRR15555187	28209	G	T	0,999801	2021-08-03	United States
ORF8_118_NA	ORF8	118	SRR15555187	28247	A	-GATTTC	0,928798	2021-08-03	United States
ORF8_120_L	ORF8	120	SRR15555187	28253	C	A	0,993326	2021-08-03	United States
N_63_G	N	63	SRR15555187	28461	A	G	0,985098	2021-08-03	United States
N_203_M	N	203	SRR15555187	28881	G	T	0,998973	2021-08-03	United States
N_377_Y	N	377	SRR15555187	29402	G	T	0,998663	2021-08-03	United States
ORF1ab_1306_S	ORF1ab	1306	SRR15555190	4181	G	T	1	2021-08-03	United States
ORF1ab_2046_L	ORF1ab	2046	SRR15555190	6402	C	T	0,999116	2021-08-03	United States
ORF1ab_2287_S	ORF1ab	2287	SRR15555190	7124	C	T	1	2021-08-03	United States
ORF1ab_2930_L	ORF1ab	2930	SRR15555190	9053	G	T	0,99951	2021-08-03	United States
ORF1ab_3255_I	ORF1ab	3255	SRR15555190	10029	C	T	1	2021-08-03	United States
ORF1ab_3603_NA	ORF1ab	3603	SRR15555190	11074	C	-T	0,0514541	2021-08-03	United States
ORF1ab_3646_A	ORF1ab	3646	SRR15555190	11201	A	G	0,999666	2021-08-03	United States
ORF1ab_4179_K	ORF1ab	4179	SRR15555190	12801	G	A	0,998839	2021-08-03	United States
ORF1ab_314_L	ORF1ab	314	SRR15555190	14408	C	T	0,999733	2021-08-03	United States
ORF1ab_662_S	ORF1ab	662	SRR15555190	15451	G	A	0,996816	2021-08-03	United States
ORF1ab_1000_L	ORF1ab	1000	SRR15555190	16466	C	T	1	2021-08-03	United States
ORF1ab_1918_V	ORF1ab	1918	SRR15555190	19220	C	T	0,99976	2021-08-03	United States
ORF1ab_2172_NA	ORF1ab	2172	SRR15555190	19983	C	+T	0,0567891	2021-08-03	United States
ORF1ab_2453_I	ORF1ab	2453	SRR15555190	20825	C	T	0,999971	2021-08-03	United States
S_19_R	S	19	SRR15555190	21618	C	G	0,999858	2021-08-03	United States
S_30_H	S	30	SRR15555190	21650	A	C	0,0674579	2021-08-03	United States
S_142_D	S	142	SRR15555190	21987	G	A	0,885714	2021-08-03	United States
S_156_NA	S	156	SRR15555190	22028	G	-AGTTCA	0,992415	2021-08-03	United States
S_452_R	S	452	SRR15555190	22917	T	G	1	2021-08-03	United States
S_478_K	S	478	SRR15555190	22995	C	A	0,999405	2021-08-03	United States
S_614_G	S	614	SRR15555190	23403	A	G	0,999869	2021-08-03	United States
S_681_R	S	681	SRR15555190	23604	C	G	1	2021-08-03	United States
S_950_N	S	950	SRR15555190	24410	G	A	0,991623	2021-08-03	United States
ORF3a_26_L	ORF3a	26	SRR15555190	25469	C	T	1	2021-08-03	United States
ORF3a_239_Q	ORF3a	239	SRR15555190	26107	G	C	1	2021-08-03	United States
ORF3a_263_S	ORF3a	263	SRR15555190	26180	T	G	1	2021-08-03	United States
M_82_T	M	82	SRR15555190	26767	T	C	0,996329	2021-08-03	United States
ORF7a_82_A	ORF7a	82	SRR15555190	27638	T	C	1	2021-08-03	United States
ORF7a_120_I	ORF7a	120	SRR15555190	27752	C	T	1	2021-08-03	United States
ORF7b_40_I	ORF7b	40	SRR15555190	27874	C	T	0,999795	2021-08-03	United States
ORF8_118_NA	ORF8	118	SRR15555190	28247	A	-GATTTC	0,902155	2021-08-03	United States
ORF8_119_V	ORF8	119	SRR15555190	28249	A	T	0,906832	2021-08-03	United States
ORF8_120_L	ORF8	120	SRR15555190	28253	C	A	0,991689	2021-08-03	United States
N_63_G	N	63	SRR15555190	28461	A	G	0,976168	2021-08-03	United States
N_203_M	N	203	SRR15555190	28881	G	T	1	2021-08-03	United States
N_215_C	N	215	SRR15555190	28916	G	T	0,999755	2021-08-03	United States
N_329_A	N	329	SRR15555190	29258	A	G	0,99962	2021-08-03	United States
N_377_Y	N	377	SRR15555190	29402	G	T	0,994024	2021-08-03	United States
ORF1ab_1029_G	ORF1ab	1029	SRR15555191	3350	A	G	0,999916	2021-08-03	United States
ORF1ab_1306_S	ORF1ab	1306	SRR15555191	4181	G	T	0,999724	2021-08-03	United States
ORF1ab_2046_L	ORF1ab	2046	SRR15555191	6402	C	T	0,999314	2021-08-03	United States
ORF1ab_2287_S	ORF1ab	2287	SRR15555191	7124	C	T	0,998906	2021-08-03	United States
ORF1ab_2930_L	ORF1ab	2930	SRR15555191	9053	G	T	0,999316	2021-08-03	United States
ORF1ab_3255_I	ORF1ab	3255	SRR15555191	10029	C	T	0,999726	2021-08-03	United States
ORF1ab_3646_A	ORF1ab	3646	SRR15555191	11201	A	G	0,999836	2021-08-03	United States
ORF1ab_4179_K	ORF1ab	4179	SRR15555191	12801	G	A	0,999357	2021-08-03	United States
ORF1ab_314_L	ORF1ab	314	SRR15555191	14408	C	T	1	2021-08-03	United States
ORF1ab_662_S	ORF1ab	662	SRR15555191	15451	G	A	0,999023	2021-08-03	United States
ORF1ab_1000_L	ORF1ab	1000	SRR15555191	16466	C	T	0,99964	2021-08-03	United States
ORF1ab_1918_V	ORF1ab	1918	SRR15555191	19220	C	T	0,999755	2021-08-03	United States
S_19_R	S	19	SRR15555191	21618	C	G	1	2021-08-03	United States
S_142_D	S	142	SRR15555191	21987	G	A	0,521643	2021-08-03	United States
S_156_NA	S	156	SRR15555191	22028	G	-AGTTCA	0,996906	2021-08-03	United States
S_452_R	S	452	SRR15555191	22917	T	G	1	2021-08-03	United States
S_478_K	S	478	SRR15555191	22995	C	A	0,999759	2021-08-03	United States
S_614_G	S	614	SRR15555191	23403	A	G	0,999825	2021-08-03	United States
S_681_R	S	681	SRR15555191	23604	C	G	1	2021-08-03	United States
S_950_N	S	950	SRR15555191	24410	G	A	0,830301	2021-08-03	United States
ORF3a_26_L	ORF3a	26	SRR15555191	25469	C	T	0,999584	2021-08-03	United States
ORF3a_239_Q	ORF3a	239	SRR15555191	26107	G	C	0,999898	2021-08-03	United States
M_82_T	M	82	SRR15555191	26767	T	C	0,999582	2021-08-03	United States
ORF7a_82_A	ORF7a	82	SRR15555191	27638	T	C	0,999927	2021-08-03	United States
ORF7a_120_I	ORF7a	120	SRR15555191	27752	C	T	0,999834	2021-08-03	United States
ORF7b_40_I	ORF7b	40	SRR15555191	27874	C	T	0,999886	2021-08-03	United States
ORF8_118_NA	ORF8	118	SRR15555191	28247	A	-GATTTC	0,926256	2021-08-03	United States
ORF8_120_L	ORF8	120	SRR15555191	28253	C	A	0,989886	2021-08-03	United States
N_63_G	N	63	SRR15555191	28461	A	G	0,962669	2021-08-03	United States
N_203_M	N	203	SRR15555191	28881	G	T	0,999386	2021-08-03	United States
N_215_C	N	215	SRR15555191	28916	G	T	0,999146	2021-08-03	United States
N_377_Y	N	377	SRR15555191	29402	G	T	0,998895	2021-08-03	United States
ORF1ab_1306_S	ORF1ab	1306	SRR15555192	4181	G	T	0,999554	2021-08-03	United States
ORF1ab_2046_L	ORF1ab	2046	SRR15555192	6402	C	T	0,999306	2021-08-03	United States
ORF1ab_2287_S	ORF1ab	2287	SRR15555192	7124	C	T	0,999557	2021-08-03	United States
ORF1ab_2491_I	ORF1ab	2491	SRR15555192	7736	G	A	0,999584	2021-08-03	United States
ORF1ab_2930_L	ORF1ab	2930	SRR15555192	9053	G	T	0,999767	2021-08-03	United States
ORF1ab_3255_I	ORF1ab	3255	SRR15555192	10029	C	T	0,999838	2021-08-03	United States
ORF1ab_3646_A	ORF1ab	3646	SRR15555192	11201	A	G	0,999659	2021-08-03	United States
ORF1ab_314_L	ORF1ab	314	SRR15555192	14408	C	T	0,999673	2021-08-03	United States
ORF1ab_662_S	ORF1ab	662	SRR15555192	15451	G	A	0,998386	2021-08-03	United States
ORF1ab_1000_L	ORF1ab	1000	SRR15555192	16466	C	T	0,999758	2021-08-03	United States
ORF1ab_1918_V	ORF1ab	1918	SRR15555192	19220	C	T	0,999517	2021-08-03	United States
ORF1ab_2250_D	ORF1ab	2250	SRR15555192	20215	A	G	0,999944	2021-08-03	United States
ORF1ab_2356_V	ORF1ab	2356	SRR15555192	20533	A	G	0,999929	2021-08-03	United States
S_19_R	S	19	SRR15555192	21618	C	G	0,999953	2021-08-03	United States
S_112_L	S	112	SRR15555192	21897	C	T	1	2021-08-03	United States
S_142_D	S	142	SRR15555192	21987	G	A	0,421069	2021-08-03	United States
S_156_NA	S	156	SRR15555192	22028	G	-AGTTCA	0,99511	2021-08-03	United States
S_452_R	S	452	SRR15555192	22917	T	G	0,99945	2021-08-03	United States
S_478_K	S	478	SRR15555192	22995	C	A	0,999796	2021-08-03	United States
S_614_G	S	614	SRR15555192	23403	A	G	0,999847	2021-08-03	United States
S_681_R	S	681	SRR15555192	23604	C	G	1	2021-08-03	United States
S_950_N	S	950	SRR15555192	24410	G	A	0,844838	2021-08-03	United States
ORF3a_26_L	ORF3a	26	SRR15555192	25469	C	T	0,999796	2021-08-03	United States
ORF3a_239_Q	ORF3a	239	SRR15555192	26107	G	C	0,999479	2021-08-03	United States
M_82_T	M	82	SRR15555192	26767	T	C	0,999718	2021-08-03	United States
ORF7a_82_A	ORF7a	82	SRR15555192	27638	T	C	0,999458	2021-08-03	United States
ORF7a_120_I	ORF7a	120	SRR15555192	27752	C	T	0,999669	2021-08-03	United States
ORF7b_40_I	ORF7b	40	SRR15555192	27874	C	T	0,999685	2021-08-03	United States
ORF8_118_NA	ORF8	118	SRR15555192	28247	A	-GATTTC	0,932448	2021-08-03	United States
ORF8_120_L	ORF8	120	SRR15555192	28253	C	A	0,994289	2021-08-03	United States
N_63_G	N	63	SRR15555192	28461	A	G	0,938092	2021-08-03	United States
N_203_M	N	203	SRR15555192	28881	G	T	0,999763	2021-08-03	United States
N_215_C	N	215	SRR15555192	28916	G	T	0,999251	2021-08-03	United States
N_377_Y	N	377	SRR15555192	29402	G	T	0,999024	2021-08-03	United States
ORF1ab_107_I	ORF1ab	107	SRR15555193	584	C	A	0,999647	2021-08-03	United States
ORF1ab_837_N	ORF1ab	837	SRR15555193	2776	G	T	0,998387	2021-08-03	United States
ORF1ab_1306_S	ORF1ab	1306	SRR15555193	4181	G	T	0,999674	2021-08-03	United States
ORF1ab_2046_L	ORF1ab	2046	SRR15555193	6402	C	T	0,999202	2021-08-03	United States
ORF1ab_2287_S	ORF1ab	2287	SRR15555193	7124	C	T	0,999512	2021-08-03	United States
ORF1ab_2930_L	ORF1ab	2930	SRR15555193	9053	G	T	0,999404	2021-08-03	United States
ORF1ab_3255_I	ORF1ab	3255	SRR15555193	10029	C	T	0,999776	2021-08-03	United States
ORF1ab_3646_A	ORF1ab	3646	SRR15555193	11201	A	G	0,999625	2021-08-03	United States
ORF1ab_4265_I	ORF1ab	4265	SRR15555193	13059	C	T	0,999292	2021-08-03	United States
ORF1ab_314_L	ORF1ab	314	SRR15555193	14408	C	T	0,999632	2021-08-03	United States
ORF1ab_662_S	ORF1ab	662	SRR15555193	15451	G	A	0,998134	2021-08-03	United States
ORF1ab_1000_L	ORF1ab	1000	SRR15555193	16466	C	T	0,999744	2021-08-03	United States
ORF1ab_1257_V	ORF1ab	1257	SRR15555193	17236	A	G	0,999594	2021-08-03	United States
ORF1ab_1918_V	ORF1ab	1918	SRR15555193	19220	C	T	0,999762	2021-08-03	United States
S_19_R	S	19	SRR15555193	21618	C	G	0,999898	2021-08-03	United States
S_142_D	S	142	SRR15555193	21987	G	A	0,468061	2021-08-03	United States
S_156_NA	S	156	SRR15555193	22028	G	-AGTTCA	0,995995	2021-08-03	United States
S_452_R	S	452	SRR15555193	22917	T	G	0,999463	2021-08-03	United States
S_478_K	S	478	SRR15555193	22995	C	A	0,999793	2021-08-03	United States
S_614_G	S	614	SRR15555193	23403	A	G	0,999793	2021-08-03	United States
S_681_R	S	681	SRR15555193	23604	C	G	0,999727	2021-08-03	United States
S_950_N	S	950	SRR15555193	24410	G	A	0,834963	2021-08-03	United States
S_1185_S	S	1185	SRR15555193	25115	C	A	0,999075	2021-08-03	United States
ORF3a_26_L	ORF3a	26	SRR15555193	25469	C	T	0,999831	2021-08-03	United States
M_82_T	M	82	SRR15555193	26767	T	C	0,999832	2021-08-03	United States
ORF7a_82_A	ORF7a	82	SRR15555193	27638	T	C	0,999686	2021-08-03	United States
ORF7a_120_I	ORF7a	120	SRR15555193	27752	C	T	0,999738	2021-08-03	United States
ORF7b_40_I	ORF7b	40	SRR15555193	27874	C	T	0,999816	2021-08-03	United States
ORF8_118_NA	ORF8	118	SRR15555193	28247	A	-GATTTC	0,92994	2021-08-03	United States
ORF8_119_V	ORF8	119	SRR15555193	28249	A	T	0,986111	2021-08-03	United States
ORF8_120_L	ORF8	120	SRR15555193	28253	C	A	0,996578	2021-08-03	United States
N_63_G	N	63	SRR15555193	28461	A	G	0,968757	2021-08-03	United States
N_203_M	N	203	SRR15555193	28881	G	T	0,999804	2021-08-03	United States
N_206_F	N	206	SRR15555193	28890	C	T	0,999008	2021-08-03	United States
N_215_C	N	215	SRR15555193	28916	G	T	0,999013	2021-08-03	United States
N_377_Y	N	377	SRR15555193	29402	G	T	0,99925	2021-08-03	United States
ORF1ab_1029_G	ORF1ab	1029	SRR15555194	3350	A	G	0,999592	2021-08-02	United States
ORF1ab_1306_S	ORF1ab	1306	SRR15555194	4181	G	T	0,999791	2021-08-02	United States
ORF1ab_2046_L	ORF1ab	2046	SRR15555194	6402	C	T	0,999285	2021-08-02	United States
ORF1ab_2287_S	ORF1ab	2287	SRR15555194	7124	C	T	0,999952	2021-08-02	United States
ORF1ab_2930_L	ORF1ab	2930	SRR15555194	9053	G	T	0,99903	2021-08-02	United States
ORF1ab_3255_I	ORF1ab	3255	SRR15555194	10029	C	T	0,999804	2021-08-02	United States
ORF1ab_3646_A	ORF1ab	3646	SRR15555194	11201	A	G	0,999613	2021-08-02	United States
ORF1ab_4179_K	ORF1ab	4179	SRR15555194	12801	G	A	0,999132	2021-08-02	United States
ORF1ab_314_L	ORF1ab	314	SRR15555194	14408	C	T	0,999177	2021-08-02	United States
ORF1ab_662_S	ORF1ab	662	SRR15555194	15451	G	A	0,99858	2021-08-02	United States
ORF1ab_1000_L	ORF1ab	1000	SRR15555194	16466	C	T	0,9997	2021-08-02	United States
ORF1ab_1918_V	ORF1ab	1918	SRR15555194	19220	C	T	0,999573	2021-08-02	United States
S_19_R	S	19	SRR15555194	21618	C	G	0,999969	2021-08-02	United States
S_142_D	S	142	SRR15555194	21987	G	A	0,378915	2021-08-02	United States
S_156_NA	S	156	SRR15555194	22028	G	-AGTTCA	0,99692	2021-08-02	United States
S_452_R	S	452	SRR15555194	22917	T	G	0,999211	2021-08-02	United States
S_478_K	S	478	SRR15555194	22995	C	A	1	2021-08-02	United States
S_614_G	S	614	SRR15555194	23403	A	G	0,999808	2021-08-02	United States
S_681_R	S	681	SRR15555194	23604	C	G	0,999375	2021-08-02	United States
S_950_N	S	950	SRR15555194	24410	G	A	0,806754	2021-08-02	United States
ORF3a_26_L	ORF3a	26	SRR15555194	25469	C	T	0,999666	2021-08-02	United States
ORF3a_239_Q	ORF3a	239	SRR15555194	26107	G	C	0,999831	2021-08-02	United States
M_30_I	M	30	SRR15555194	26611	C	T	0,0678183	2021-08-02	United States
M_82_T	M	82	SRR15555194	26767	T	C	0,999425	2021-08-02	United States
ORF7a_82_A	ORF7a	82	SRR15555194	27638	T	C	0,999791	2021-08-02	United States
ORF7a_120_I	ORF7a	120	SRR15555194	27752	C	T	0,999743	2021-08-02	United States
ORF7b_40_I	ORF7b	40	SRR15555194	27874	C	T	0,999783	2021-08-02	United States
ORF8_118_NA	ORF8	118	SRR15555194	28247	A	-GATTTC	0,926794	2021-08-02	United States
ORF8_120_L	ORF8	120	SRR15555194	28253	C	A	0,990431	2021-08-02	United States
N_63_G	N	63	SRR15555194	28461	A	G	0,913281	2021-08-02	United States
N_203_M	N	203	SRR15555194	28881	G	T	0,999542	2021-08-02	United States
N_215_C	N	215	SRR15555194	28916	G	T	0,999165	2021-08-02	United States
N_377_Y	N	377	SRR15555194	29402	G	T	0,999461	2021-08-02	United States
ORF1ab_261_N	ORF1ab	261	SRR15555196	1048	G	T	0,999789	2021-08-03	United States
ORF1ab_1246_I	ORF1ab	1246	SRR15555196	4002	C	T	0,0772161	2021-08-03	United States
ORF1ab_1306_S	ORF1ab	1306	SRR15555196	4181	G	T	0,999875	2021-08-03	United States
ORF1ab_2046_L	ORF1ab	2046	SRR15555196	6402	C	T	0,999393	2021-08-03	United States
ORF1ab_2047_F	ORF1ab	2047	SRR15555196	6404	G	T	0,998695	2021-08-03	United States
ORF1ab_2287_S	ORF1ab	2287	SRR15555196	7124	C	T	0,99978	2021-08-03	United States
ORF1ab_2930_L	ORF1ab	2930	SRR15555196	9053	G	T	0,999757	2021-08-03	United States
ORF1ab_3255_I	ORF1ab	3255	SRR15555196	10029	C	T	0,999778	2021-08-03	United States
ORF1ab_3646_A	ORF1ab	3646	SRR15555196	11201	A	G	0,999576	2021-08-03	United States
ORF1ab_4398_L	ORF1ab	4398	SRR15555196	13458	C	T	0,999331	2021-08-03	United States
ORF1ab_314_L	ORF1ab	314	SRR15555196	14408	C	T	0,999302	2021-08-03	United States
ORF1ab_662_S	ORF1ab	662	SRR15555196	15451	G	A	0,997639	2021-08-03	United States
ORF1ab_1000_L	ORF1ab	1000	SRR15555196	16466	C	T	0,999886	2021-08-03	United States
ORF1ab_1918_V	ORF1ab	1918	SRR15555196	19220	C	T	0,999744	2021-08-03	United States
ORF1ab_2308_C	ORF1ab	2308	SRR15555196	20389	C	T	1	2021-08-03	United States
S_19_R	S	19	SRR15555196	21618	C	G	1	2021-08-03	United States
S_142_D	S	142	SRR15555196	21987	G	A	0,615811	2021-08-03	United States
S_156_NA	S	156	SRR15555196	22028	G	-AGTTCA	0,995753	2021-08-03	United States
S_452_R	S	452	SRR15555196	22917	T	G	0,999721	2021-08-03	United States
S_478_K	S	478	SRR15555196	22995	C	A	0,9999	2021-08-03	United States
S_614_G	S	614	SRR15555196	23403	A	G	0,999841	2021-08-03	United States
S_681_R	S	681	SRR15555196	23604	C	G	0,999424	2021-08-03	United States
S_950_N	S	950	SRR15555196	24410	G	A	0,929725	2021-08-03	United States
ORF3a_26_L	ORF3a	26	SRR15555196	25469	C	T	1	2021-08-03	United States
M_82_T	M	82	SRR15555196	26767	T	C	0,999786	2021-08-03	United States
ORF7a_45_L	ORF7a	45	SRR15555196	27527	C	T	0,87827	2021-08-03	United States
ORF7a_82_A	ORF7a	82	SRR15555196	27638	T	C	0,999317	2021-08-03	United States
ORF7a_120_I	ORF7a	120	SRR15555196	27752	C	T	0,999623	2021-08-03	United States
ORF7b_40_I	ORF7b	40	SRR15555196	27874	C	T	0,999699	2021-08-03	United States
ORF8_118_NA	ORF8	118	SRR15555196	28247	A	-GATTTC	0,930525	2021-08-03	United States
ORF8_120_L	ORF8	120	SRR15555196	28253	C	A	0,998687	2021-08-03	United States
N_63_G	N	63	SRR15555196	28461	A	G	0,977108	2021-08-03	United States
N_203_M	N	203	SRR15555196	28881	G	T	0,999273	2021-08-03	United States
N_215_C	N	215	SRR15555196	28916	G	T	0,999818	2021-08-03	United States
N_377_Y	N	377	SRR15555196	29402	G	T	0,999145	2021-08-03	United States
ORF1ab_1001_I	ORF1ab	1001	SRR15555197	3267	C	T	0,998018	2021-08-03	United States
ORF1ab_1480_L	ORF1ab	1480	SRR15555197	4704	C	T	0,998753	2021-08-03	United States
ORF1ab_1708_D	ORF1ab	1708	SRR15555197	5388	C	A	0,997856	2021-08-03	United States
ORF1ab_1881_I	ORF1ab	1881	SRR15555197	5907	C	T	0,998583	2021-08-03	United States
ORF1ab_2230_T	ORF1ab	2230	SRR15555197	6954	T	C	0,999436	2021-08-03	United States
ORF1ab_2259_I	ORF1ab	2259	SRR15555197	7042	G	T	0,998796	2021-08-03	United States
ORF1ab_2625_F	ORF1ab	2625	SRR15555197	8139	C	T	0,999345	2021-08-03	United States
ORF1ab_3632_R	ORF1ab	3632	SRR15555197	11160	A	G	0,0671061	2021-08-03	United States
ORF1ab_3674_NA	ORF1ab	3674	SRR15555197	11287	G	-TCTGGTTTT	0,933573	2021-08-03	United States
ORF1ab_3676_S	ORF1ab	3676	SRR15555197	11291	G	A	0,748437	2021-08-03	United States
ORF1ab_3677_L	ORF1ab	3677	SRR15555197	11296	T	G	0,955731	2021-08-03	United States
ORF1ab_3950_F	ORF1ab	3950	SRR15555197	12114	C	T	0,154923	2021-08-03	United States
ORF1ab_218_L	ORF1ab	218	SRR15555197	14120	C	T	0,999307	2021-08-03	United States
ORF1ab_314_L	ORF1ab	314	SRR15555197	14408	C	T	1	2021-08-03	United States
ORF1ab_2116_S	ORF1ab	2116	SRR15555197	19813	C	T	0,999352	2021-08-03	United States
S_68_NA	S	68	SRR15555197	21764	A	-TACATG	0,431831	2021-08-03	United States
S_143_NA	S	143	SRR15555197	21990	T	-TTA	0,905143	2021-08-03	United States
S_501_Y	S	501	SRR15555197	23063	A	T	0,999583	2021-08-03	United States
S_570_D	S	570	SRR15555197	23271	C	A	0,998839	2021-08-03	United States
S_614_G	S	614	SRR15555197	23403	A	G	0,999757	2021-08-03	United States
S_681_H	S	681	SRR15555197	23604	C	A	0,998892	2021-08-03	United States
S_716_I	S	716	SRR15555197	23709	C	T	0,999885	2021-08-03	United States
S_982_A	S	982	SRR15555197	24506	T	G	0,999735	2021-08-03	United States
S_1118_H	S	1118	SRR15555197	24914	G	C	0,999078	2021-08-03	United States
ORF8_27_*	ORF8	27	SRR15555197	27972	C	T	0,994184	2021-08-03	United States
ORF8_52_I	ORF8	52	SRR15555197	28048	G	T	0,995613	2021-08-03	United States
ORF8_61_F	ORF8	61	SRR15555197	28075	G	T	0,996654	2021-08-03	United States
ORF8_68_*	ORF8	68	SRR15555197	28095	A	T	0,92406	2021-08-03	United States
ORF8_73_C	ORF8	73	SRR15555197	28111	A	G	0,997002	2021-08-03	United States
N_3_H	N	3	SRR15555197	28280	G	C	0,986524	2021-08-03	United States
N_3_V	N	3	SRR15555197	28281	A	T	0,986541	2021-08-03	United States
N_3_E	N	3	SRR15555197	28282	T	A	0,986517	2021-08-03	United States
N_203_K	N	203	SRR15555197	28881	G	A	0,996511	2021-08-03	United States
N_204_R	N	204	SRR15555197	28883	G	C	0,996763	2021-08-03	United States
N_235_F	N	235	SRR15555197	28977	C	T	0,99699	2021-08-03	United States
ORF1ab_995_D	ORF1ab	995	SRR15555198	3250	G	T	0,999888	2021-08-03	United States
ORF1ab_1127_Y	ORF1ab	1127	SRR15555198	3644	G	T	0,998477	2021-08-03	United States
ORF1ab_1306_S	ORF1ab	1306	SRR15555198	4181	G	T	0,999797	2021-08-03	United States
ORF1ab_2046_L	ORF1ab	2046	SRR15555198	6402	C	T	0,999208	2021-08-03	United States
ORF1ab_2287_S	ORF1ab	2287	SRR15555198	7124	C	T	0,999269	2021-08-03	United States
ORF1ab_2930_L	ORF1ab	2930	SRR15555198	9053	G	T	0,999043	2021-08-03	United States
ORF1ab_3255_I	ORF1ab	3255	SRR15555198	10029	C	T	0,999873	2021-08-03	United States
ORF1ab_3603_NA	ORF1ab	3603	SRR15555198	11074	C	+T	0,0911068	2021-08-03	United States
ORF1ab_3606_NA	ORF1ab	3606	SRR15555198	11082	T	-G	0,125807	2021-08-03	United States
ORF1ab_3606_F	ORF1ab	3606	SRR15555198	11083	G	T	0,999378	2021-08-03	United States
ORF1ab_3646_A	ORF1ab	3646	SRR15555198	11201	A	G	0,999742	2021-08-03	United States
ORF1ab_3731_V	ORF1ab	3731	SRR15555198	11456	A	G	0,999835	2021-08-03	United States
ORF1ab_314_L	ORF1ab	314	SRR15555198	14408	C	T	0,99945	2021-08-03	United States
ORF1ab_662_S	ORF1ab	662	SRR15555198	15451	G	A	0,998104	2021-08-03	United States
ORF1ab_1000_L	ORF1ab	1000	SRR15555198	16466	C	T	0,999883	2021-08-03	United States
ORF1ab_1550_Y	ORF1ab	1550	SRR15555198	18115	C	T	0,998932	2021-08-03	United States
ORF1ab_1918_V	ORF1ab	1918	SRR15555198	19220	C	T	0,999749	2021-08-03	United States
S_19_R	S	19	SRR15555198	21618	C	G	0,999868	2021-08-03	United States
S_142_D	S	142	SRR15555198	21987	G	A	0,734513	2021-08-03	United States
S_156_NA	S	156	SRR15555198	22028	G	-AGTTCA	0,997938	2021-08-03	United States
S_452_R	S	452	SRR15555198	22917	T	G	0,999562	2021-08-03	United States
S_478_K	S	478	SRR15555198	22995	C	A	0,999573	2021-08-03	United States
S_614_G	S	614	SRR15555198	23403	A	G	0,999927	2021-08-03	United States
S_681_R	S	681	SRR15555198	23604	C	G	0,999719	2021-08-03	United States
S_950_N	S	950	SRR15555198	24410	G	A	0,970618	2021-08-03	United States
ORF3a_26_L	ORF3a	26	SRR15555198	25469	C	T	1	2021-08-03	United States
M_82_T	M	82	SRR15555198	26767	T	C	1	2021-08-03	United States
ORF7a_82_A	ORF7a	82	SRR15555198	27638	T	C	1	2021-08-03	United States
ORF7a_120_I	ORF7a	120	SRR15555198	27752	C	T	0,999614	2021-08-03	United States
ORF7b_40_I	ORF7b	40	SRR15555198	27874	C	T	0,999424	2021-08-03	United States
ORF8_118_NA	ORF8	118	SRR15555198	28247	A	-GATTTC	0,91212	2021-08-03	United States
ORF8_120_L	ORF8	120	SRR15555198	28253	C	A	0,99005	2021-08-03	United States
N_63_G	N	63	SRR15555198	28461	A	G	0,97972	2021-08-03	United States
N_203_M	N	203	SRR15555198	28881	G	T	0,999285	2021-08-03	United States
N_215_C	N	215	SRR15555198	28916	G	T	0,999632	2021-08-03	United States
N_377_Y	N	377	SRR15555198	29402	G	T	0,999432	2021-08-03	United States
ORF1ab_566_V	ORF1ab	566	SRR15555199	1962	C	T	0,998649	2021-08-03	United States
ORF1ab_1306_S	ORF1ab	1306	SRR15555199	4181	G	T	1	2021-08-03	United States
ORF1ab_2046_L	ORF1ab	2046	SRR15555199	6402	C	T	0,998447	2021-08-03	United States
ORF1ab_2287_S	ORF1ab	2287	SRR15555199	7124	C	T	1	2021-08-03	United States
ORF1ab_2930_L	ORF1ab	2930	SRR15555199	9053	G	T	0,999272	2021-08-03	United States
ORF1ab_2982_D	ORF1ab	2982	SRR15555199	9211	G	T	0,995685	2021-08-03	United States
ORF1ab_3255_I	ORF1ab	3255	SRR15555199	10029	C	T	0,999554	2021-08-03	United States
ORF1ab_3646_A	ORF1ab	3646	SRR15555199	11201	A	G	0,999647	2021-08-03	United States
ORF1ab_314_L	ORF1ab	314	SRR15555199	14408	C	T	0,999009	2021-08-03	United States
ORF1ab_662_S	ORF1ab	662	SRR15555199	15451	G	A	0,99854	2021-08-03	United States
ORF1ab_1000_L	ORF1ab	1000	SRR15555199	16466	C	T	1	2021-08-03	United States
ORF1ab_1219_S	ORF1ab	1219	SRR15555199	17122	G	T	0,999776	2021-08-03	United States
ORF1ab_1918_V	ORF1ab	1918	SRR15555199	19220	C	T	0,999737	2021-08-03	United States
S_19_R	S	19	SRR15555199	21618	C	G	1	2021-08-03	United States
S_156_NA	S	156	SRR15555199	22028	G	-AGTTCA	1	2021-08-03	United States
S_452_R	S	452	SRR15555199	22917	T	G	1	2021-08-03	United States
S_478_K	S	478	SRR15555199	22995	C	A	1	2021-08-03	United States
S_614_G	S	614	SRR15555199	23403	A	G	0,999973	2021-08-03	United States
S_681_R	S	681	SRR15555199	23604	C	G	1	2021-08-03	United States
S_950_N	S	950	SRR15555199	24410	G	A	0,989824	2021-08-03	United States
ORF3a_26_L	ORF3a	26	SRR15555199	25469	C	T	1	2021-08-03	United States
M_82_T	M	82	SRR15555199	26767	T	C	0,999068	2021-08-03	United States
ORF7a_82_A	ORF7a	82	SRR15555199	27638	T	C	1	2021-08-03	United States
ORF7a_120_I	ORF7a	120	SRR15555199	27752	C	T	1	2021-08-03	United States
ORF7b_40_I	ORF7b	40	SRR15555199	27874	C	T	1	2021-08-03	United States
ORF8_118_NA	ORF8	118	SRR15555199	28247	A	-GATTTC	0,954432	2021-08-03	United States
ORF8_120_L	ORF8	120	SRR15555199	28253	C	A	0,998192	2021-08-03	United States
N_55_S	N	55	SRR15555199	28436	G	T	0,999727	2021-08-03	United States
N_63_G	N	63	SRR15555199	28461	A	G	0,990196	2021-08-03	United States
N_203_M	N	203	SRR15555199	28881	G	T	0,998819	2021-08-03	United States
N_215_C	N	215	SRR15555199	28916	G	T	1	2021-08-03	United States
ORF1ab_1306_S	ORF1ab	1306	SRR15555200	4181	G	T	0,99976	2021-08-03	United States
ORF1ab_2046_L	ORF1ab	2046	SRR15555200	6402	C	T	0,999221	2021-08-03	United States
ORF1ab_2287_S	ORF1ab	2287	SRR15555200	7124	C	T	0,999651	2021-08-03	United States
ORF1ab_2930_L	ORF1ab	2930	SRR15555200	9053	G	T	0,999319	2021-08-03	United States
ORF1ab_3255_I	ORF1ab	3255	SRR15555200	10029	C	T	0,999822	2021-08-03	United States
ORF1ab_3646_A	ORF1ab	3646	SRR15555200	11201	A	G	0,999443	2021-08-03	United States
ORF1ab_3731_V	ORF1ab	3731	SRR15555200	11456	A	G	0,999689	2021-08-03	United States
ORF1ab_314_L	ORF1ab	314	SRR15555200	14408	C	T	0,999805	2021-08-03	United States
ORF1ab_662_S	ORF1ab	662	SRR15555200	15451	G	A	0,998304	2021-08-03	United States
ORF1ab_1000_L	ORF1ab	1000	SRR15555200	16466	C	T	0,999705	2021-08-03	United States
ORF1ab_1918_V	ORF1ab	1918	SRR15555200	19220	C	T	0,999548	2021-08-03	United States
ORF1ab_2557_R	ORF1ab	2557	SRR15555200	21137	A	G	0,999792	2021-08-03	United States
S_19_R	S	19	SRR15555200	21618	C	G	0,999921	2021-08-03	United States
S_142_D	S	142	SRR15555200	21987	G	A	0,495512	2021-08-03	United States
S_156_NA	S	156	SRR15555200	22028	G	-AGTTCA	0,994532	2021-08-03	United States
S_452_R	S	452	SRR15555200	22917	T	G	0,999857	2021-08-03	United States
S_478_K	S	478	SRR15555200	22995	C	A	0,999734	2021-08-03	United States
S_614_G	S	614	SRR15555200	23403	A	G	0,999773	2021-08-03	United States
S_681_R	S	681	SRR15555200	23604	C	G	0,999649	2021-08-03	United States
S_950_N	S	950	SRR15555200	24410	G	A	0,851102	2021-08-03	United States
S_1143_L	S	1143	SRR15555200	24990	C	T	0,128495	2021-08-03	United States
ORF3a_26_L	ORF3a	26	SRR15555200	25469	C	T	0,999781	2021-08-03	United States
ORF3a_112_A	ORF3a	112	SRR15555200	25727	T	C	0,999855	2021-08-03	United States
M_82_T	M	82	SRR15555200	26767	T	C	0,999697	2021-08-03	United States
ORF7a_82_A	ORF7a	82	SRR15555200	27638	T	C	0,999884	2021-08-03	United States
ORF7a_120_I	ORF7a	120	SRR15555200	27752	C	T	0,999748	2021-08-03	United States
ORF7b_40_I	ORF7b	40	SRR15555200	27874	C	T	0,999325	2021-08-03	United States
ORF8_118_NA	ORF8	118	SRR15555200	28247	A	-GATTTC	0,928453	2021-08-03	United States
ORF8_119_V	ORF8	119	SRR15555200	28249	A	T	1	2021-08-03	United States
ORF8_120_L	ORF8	120	SRR15555200	28253	C	A	0,99705	2021-08-03	United States
N_63_G	N	63	SRR15555200	28461	A	G	0,980105	2021-08-03	United States
N_203_M	N	203	SRR15555200	28881	G	T	0,999164	2021-08-03	United States
N_215_C	N	215	SRR15555200	28916	G	T	0,999235	2021-08-03	United States
N_377_Y	N	377	SRR15555200	29402	G	T	0,999072	2021-08-03	United States
ORF1ab_944_L	ORF1ab	944	SRR15555204	3096	C	T	0,0591631	2021-08-03	United States
ORF1ab_1306_S	ORF1ab	1306	SRR15555204	4181	G	T	0,709585	2021-08-03	United States
ORF1ab_1529_R	ORF1ab	1529	SRR15555204	4851	A	G	0,743276	2021-08-03	United States
ORF1ab_1640_L	ORF1ab	1640	SRR15555204	5184	C	T	0,289308	2021-08-03	United States
ORF1ab_2046_L	ORF1ab	2046	SRR15555204	6402	C	T	0,732841	2021-08-03	United States
ORF1ab_2930_L	ORF1ab	2930	SRR15555204	9053	G	T	0,738876	2021-08-03	United States
ORF1ab_3209_V	ORF1ab	3209	SRR15555204	9891	C	T	0,108481	2021-08-03	United States
ORF1ab_3255_I	ORF1ab	3255	SRR15555204	10029	C	T	0,863682	2021-08-03	United States
ORF1ab_3646_A	ORF1ab	3646	SRR15555204	11201	A	G	0,729344	2021-08-03	United States
ORF1ab_3718_A	ORF1ab	3718	SRR15555204	11418	T	C	0,258301	2021-08-03	United States
ORF1ab_3750_I	ORF1ab	3750	SRR15555204	11514	C	T	0,279598	2021-08-03	United States
ORF1ab_4398_L	ORF1ab	4398	SRR15555204	13458	C	T	0,0654206	2021-08-03	United States
ORF1ab_314_L	ORF1ab	314	SRR15555204	14408	C	T	1	2021-08-03	United States
ORF1ab_662_S	ORF1ab	662	SRR15555204	15451	G	A	0,997862	2021-08-03	United States
ORF1ab_1000_L	ORF1ab	1000	SRR15555204	16466	C	T	1	2021-08-03	United States
ORF1ab_1219_S	ORF1ab	1219	SRR15555204	17122	G	T	0,722071	2021-08-03	United States
ORF1ab_1257_V	ORF1ab	1257	SRR15555204	17236	A	G	0,0570368	2021-08-03	United States
ORF1ab_1918_V	ORF1ab	1918	SRR15555204	19220	C	T	0,754276	2021-08-03	United States
S_19_R	S	19	SRR15555204	21618	C	G	1	2021-08-03	United States
S_30_H	S	30	SRR15555204	21650	A	C	0,0703364	2021-08-03	United States
S_156_NA	S	156	SRR15555204	22028	G	-AGTTCA	0,994048	2021-08-03	United States
S_222_V	S	222	SRR15555204	22227	C	T	0,189573	2021-08-03	United States
S_478_K	S	478	SRR15555204	22995	C	A	1	2021-08-03	United States
S_614_G	S	614	SRR15555204	23403	A	G	0,999431	2021-08-03	United States
S_681_S	S	681	SRR15555204	23603	C	T	0,0738636	2021-08-03	United States
S_681_R	S	681	SRR15555204	23604	C	G	1	2021-08-03	United States
S_950_N	S	950	SRR15555204	24410	G	A	0,992018	2021-08-03	United States
S_1020_V	S	1020	SRR15555204	24621	C	T	0,175993	2021-08-03	United States
S_1074_S	S	1074	SRR15555204	24783	A	G	0,267224	2021-08-03	United States
S_1264_L	S	1264	SRR15555204	25352	G	T	0,331558	2021-08-03	United States
ORF3a_26_L	ORF3a	26	SRR15555204	25469	C	T	1	2021-08-03	United States
ORF3a_168_I	ORF3a	168	SRR15555204	25894	G	A	0,178661	2021-08-03	United States
M_82_T	M	82	SRR15555204	26767	T	C	0,998946	2021-08-03	United States
ORF6_48_N	ORF6	48	SRR15555204	27345	A	T	0,236926	2021-08-03	United States
ORF7b_40_I	ORF7b	40	SRR15555204	27874	C	T	0,733032	2021-08-03	United States
ORF8_31_F	ORF8	31	SRR15555204	27985	A	T	0,672185	2021-08-03	United States
ORF8_118_NA	ORF8	118	SRR15555204	28247	A	-GATTTC	0,927111	2021-08-03	United States
ORF8_120_L	ORF8	120	SRR15555204	28253	C	A	0,995851	2021-08-03	United States
N_63_G	N	63	SRR15555204	28461	A	G	0,973496	2021-08-03	United States
N_203_M	N	203	SRR15555204	28881	G	T	0,991098	2021-08-03	United States
N_215_C	N	215	SRR15555204	28916	G	T	0,486301	2021-08-03	United States
ORF1ab_1306_S	ORF1ab	1306	SRR15555205	4181	G	T	0,999547	2021-08-03	United States
ORF1ab_1529_R	ORF1ab	1529	SRR15555205	4851	A	G	1	2021-08-03	United States
ORF1ab_2046_L	ORF1ab	2046	SRR15555205	6402	C	T	0,998792	2021-08-03	United States
ORF1ab_2287_S	ORF1ab	2287	SRR15555205	7124	C	T	1	2021-08-03	United States
ORF1ab_2930_L	ORF1ab	2930	SRR15555205	9053	G	T	1	2021-08-03	United States
ORF1ab_3255_I	ORF1ab	3255	SRR15555205	10029	C	T	0,999792	2021-08-03	United States
ORF1ab_3646_A	ORF1ab	3646	SRR15555205	11201	A	G	0,999691	2021-08-03	United States
ORF1ab_314_L	ORF1ab	314	SRR15555205	14408	C	T	1	2021-08-03	United States
ORF1ab_662_S	ORF1ab	662	SRR15555205	15451	G	A	0,99797	2021-08-03	United States
ORF1ab_1000_L	ORF1ab	1000	SRR15555205	16466	C	T	0,99984	2021-08-03	United States
ORF1ab_1219_S	ORF1ab	1219	SRR15555205	17122	G	T	0,999733	2021-08-03	United States
ORF1ab_1918_V	ORF1ab	1918	SRR15555205	19220	C	T	0,999885	2021-08-03	United States
S_19_R	S	19	SRR15555205	21618	C	G	1	2021-08-03	United States
S_95_I	S	95	SRR15555205	21846	C	T	0,997988	2021-08-03	United States
S_142_D	S	142	SRR15555205	21987	G	A	0,404145	2021-08-03	United States
S_156_NA	S	156	SRR15555205	22028	G	-AGTTCA	0,989218	2021-08-03	United States
S_452_R	S	452	SRR15555205	22917	T	G	0,999625	2021-08-03	United States
S_478_K	S	478	SRR15555205	22995	C	A	1	2021-08-03	United States
S_614_G	S	614	SRR15555205	23403	A	G	0,999949	2021-08-03	United States
S_681_R	S	681	SRR15555205	23604	C	G	1	2021-08-03	United States
S_950_N	S	950	SRR15555205	24410	G	A	0,802368	2021-08-03	United States
ORF3a_26_L	ORF3a	26	SRR15555205	25469	C	T	1	2021-08-03	United States
M_82_T	M	82	SRR15555205	26767	T	C	0,999326	2021-08-03	United States
ORF7a_82_A	ORF7a	82	SRR15555205	27638	T	C	1	2021-08-03	United States
ORF7a_120_I	ORF7a	120	SRR15555205	27752	C	T	0,99959	2021-08-03	United States
ORF7b_40_I	ORF7b	40	SRR15555205	27874	C	T	1	2021-08-03	United States
ORF8_31_F	ORF8	31	SRR15555205	27985	A	T	1	2021-08-03	United States
ORF8_118_NA	ORF8	118	SRR15555205	28247	A	-GATTTC	0,944491	2021-08-03	United States
ORF8_120_L	ORF8	120	SRR15555205	28253	C	A	1	2021-08-03	United States
N_63_G	N	63	SRR15555205	28461	A	G	0,979931	2021-08-03	United States
N_203_M	N	203	SRR15555205	28881	G	T	0,999715	2021-08-03	United States
N_215_C	N	215	SRR15555205	28916	G	T	1	2021-08-03	United States
N_377_Y	N	377	SRR15555205	29402	G	T	0,999014	2021-08-03	United States
ORF1ab_944_L	ORF1ab	944	SRR15555206	3096	C	T	0,999505	2021-08-03	United States
ORF1ab_1306_S	ORF1ab	1306	SRR15555206	4181	G	T	0,999493	2021-08-03	United States
ORF1ab_2046_L	ORF1ab	2046	SRR15555206	6402	C	T	0,99329	2021-08-03	United States
ORF1ab_2287_S	ORF1ab	2287	SRR15555206	7124	C	T	0,999606	2021-08-03	United States
ORF1ab_2930_L	ORF1ab	2930	SRR15555206	9053	G	T	0,999662	2021-08-03	United States
ORF1ab_3255_I	ORF1ab	3255	SRR15555206	10029	C	T	0,998703	2021-08-03	United States
ORF1ab_3646_A	ORF1ab	3646	SRR15555206	11201	A	G	0,997752	2021-08-03	United States
ORF1ab_314_L	ORF1ab	314	SRR15555206	14408	C	T	0,999743	2021-08-03	United States
ORF1ab_662_S	ORF1ab	662	SRR15555206	15451	G	A	0,993027	2021-08-03	United States
ORF1ab_1000_L	ORF1ab	1000	SRR15555206	16466	C	T	0,999803	2021-08-03	United States
ORF1ab_1257_V	ORF1ab	1257	SRR15555206	17236	A	G	0,999958	2021-08-03	United States
ORF1ab_1918_V	ORF1ab	1918	SRR15555206	19220	C	T	0,998551	2021-08-03	United States
S_19_R	S	19	SRR15555206	21618	C	G	0,999818	2021-08-03	United States
S_142_D	S	142	SRR15555206	21987	G	A	0,380123	2021-08-03	United States
S_156_NA	S	156	SRR15555206	22028	G	-AGTTCA	0,991274	2021-08-03	United States
S_452_R	S	452	SRR15555206	22917	T	G	0,999389	2021-08-03	United States
S_478_K	S	478	SRR15555206	22995	C	A	0,999363	2021-08-03	United States
S_614_G	S	614	SRR15555206	23403	A	G	0,999957	2021-08-03	United States
S_681_R	S	681	SRR15555206	23604	C	G	0,996504	2021-08-03	United States
S_950_N	S	950	SRR15555206	24410	G	A	0,835511	2021-08-03	United States
ORF3a_26_L	ORF3a	26	SRR15555206	25469	C	T	0,999803	2021-08-03	United States
M_82_T	M	82	SRR15555206	26767	T	C	0,999562	2021-08-03	United States
N_63_G	N	63	SRR15555206	28461	A	G	0,188976	2021-08-03	United States
ORF1ab_261_N	ORF1ab	261	SRR15555207	1048	G	T	0,998135	2021-08-03	United States
ORF1ab_1306_S	ORF1ab	1306	SRR15555207	4181	G	T	0,996962	2021-08-03	United States
ORF1ab_2046_L	ORF1ab	2046	SRR15555207	6402	C	T	0,992347	2021-08-03	United States
ORF1ab_2287_S	ORF1ab	2287	SRR15555207	7124	C	T	0,997522	2021-08-03	United States
ORF1ab_2930_L	ORF1ab	2930	SRR15555207	9053	G	T	0,997502	2021-08-03	United States
ORF1ab_3255_I	ORF1ab	3255	SRR15555207	10029	C	T	0,994002	2021-08-03	United States
ORF1ab_3646_A	ORF1ab	3646	SRR15555207	11201	A	G	0,993683	2021-08-03	United States
ORF1ab_314_L	ORF1ab	314	SRR15555207	14408	C	T	1	2021-08-03	United States
ORF1ab_662_S	ORF1ab	662	SRR15555207	15451	G	A	0,998387	2021-08-03	United States
ORF1ab_1000_L	ORF1ab	1000	SRR15555207	16466	C	T	0,999858	2021-08-03	United States
ORF1ab_1397_I	ORF1ab	1397	SRR15555207	17658	G	T	0,992455	2021-08-03	United States
ORF1ab_1918_V	ORF1ab	1918	SRR15555207	19220	C	T	0,99513	2021-08-03	United States
ORF1ab_2667_I	ORF1ab	2667	SRR15555207	21468	G	T	0,993758	2021-08-03	United States
S_19_R	S	19	SRR15555207	21618	C	G	0,999916	2021-08-03	United States
S_142_D	S	142	SRR15555207	21987	G	A	0,654867	2021-08-03	United States
S_156_NA	S	156	SRR15555207	22028	G	-AGTTCA	0,995592	2021-08-03	United States
S_452_R	S	452	SRR15555207	22917	T	G	1	2021-08-03	United States
S_478_K	S	478	SRR15555207	22995	C	A	0,997429	2021-08-03	United States
S_614_G	S	614	SRR15555207	23403	A	G	0,999841	2021-08-03	United States
S_681_R	S	681	SRR15555207	23604	C	G	1	2021-08-03	United States
S_950_N	S	950	SRR15555207	24410	G	A	0,955919	2021-08-03	United States
ORF3a_26_L	ORF3a	26	SRR15555207	25469	C	T	1	2021-08-03	United States
ORF3a_238_Y	ORF3a	238	SRR15555207	26104	G	T	0,996039	2021-08-03	United States
M_82_T	M	82	SRR15555207	26767	T	C	0,999795	2021-08-03	United States
ORF7a_82_A	ORF7a	82	SRR15555207	27638	T	C	1	2021-08-03	United States
ORF7a_120_I	ORF7a	120	SRR15555207	27752	C	T	1	2021-08-03	United States
ORF7b_40_I	ORF7b	40	SRR15555207	27874	C	T	0,99674	2021-08-03	United States
ORF8_118_NA	ORF8	118	SRR15555207	28247	A	-GATTTC	0,921959	2021-08-03	United States
ORF8_120_L	ORF8	120	SRR15555207	28253	C	A	0,990366	2021-08-03	United States
N_63_G	N	63	SRR15555207	28461	A	G	0,977969	2021-08-03	United States
N_203_M	N	203	SRR15555207	28881	G	T	1	2021-08-03	United States
N_215_C	N	215	SRR15555207	28916	G	T	0,997539	2021-08-03	United States
N_377_Y	N	377	SRR15555207	29402	G	T	0,999355	2021-08-03	United States
ORF1ab_1001_I	ORF1ab	1001	SRR15555214	3267	C	T	0,999911	2021-08-03	United States
ORF1ab_2230_T	ORF1ab	2230	SRR15555214	6954	T	C	1	2021-08-03	United States
ORF1ab_3674_NA	ORF1ab	3674	SRR15555214	11287	G	-TCTGGTTTT	0,921899	2021-08-03	United States
ORF1ab_3676_S	ORF1ab	3676	SRR15555214	11291	G	A	0,972758	2021-08-03	United States
ORF1ab_3677_L	ORF1ab	3677	SRR15555214	11296	T	G	1	2021-08-03	United States
ORF1ab_4161_I	ORF1ab	4161	SRR15555214	12747	C	T	0,999875	2021-08-03	United States
ORF1ab_314_L	ORF1ab	314	SRR15555214	14408	C	T	0,999566	2021-08-03	United States
ORF1ab_1383_R	ORF1ab	1383	SRR15555214	17615	A	G	1	2021-08-03	United States
S_68_NA	S	68	SRR15555214	21764	A	-TACATG	0,442269	2021-08-03	United States
S_143_NA	S	143	SRR15555214	21990	T	-TTA	0,858489	2021-08-03	United States
S_501_Y	S	501	SRR15555214	23063	A	T	1	2021-08-03	United States
S_570_D	S	570	SRR15555214	23271	C	A	0,999699	2021-08-03	United States
S_614_G	S	614	SRR15555214	23403	A	G	0,999973	2021-08-03	United States
S_681_H	S	681	SRR15555214	23604	C	A	1	2021-08-03	United States
S_716_I	S	716	SRR15555214	23709	C	T	0,999136	2021-08-03	United States
S_982_A	S	982	SRR15555214	24506	T	G	0,999843	2021-08-03	United States
S_1118_H	S	1118	SRR15555214	24914	G	C	1	2021-08-03	United States
S_1219_C	S	1219	SRR15555214	25217	G	T	0,998186	2021-08-03	United States
ORF3a_224_C	ORF3a	224	SRR15555214	26062	G	T	1	2021-08-03	United States
ORF3a_225_F	ORF3a	225	SRR15555214	26065	G	T	1	2021-08-03	United States
ORF8_27_*	ORF8	27	SRR15555214	27972	C	T	0,999162	2021-08-03	United States
ORF8_52_I	ORF8	52	SRR15555214	28048	G	T	0,999349	2021-08-03	United States
ORF8_63_Y	ORF8	63	SRR15555214	28080	G	T	1	2021-08-03	United States
ORF8_73_C	ORF8	73	SRR15555214	28111	A	G	0,999722	2021-08-03	United States
N_3_H	N	3	SRR15555214	28280	G	C	0,998122	2021-08-03	United States
N_3_V	N	3	SRR15555214	28281	A	T	0,999809	2021-08-03	United States
N_3_E	N	3	SRR15555214	28282	T	A	0,999905	2021-08-03	United States
N_203_K	N	203	SRR15555214	28881	G	A	1	2021-08-03	United States
N_204_R	N	204	SRR15555214	28883	G	C	1	2021-08-03	United States
N_235_F	N	235	SRR15555214	28977	C	T	1	2021-08-03	United States
ORF1ab_1306_S	ORF1ab	1306	SRR15555216	4181	G	T	0,99992	2021-08-03	United States
ORF1ab_2046_L	ORF1ab	2046	SRR15555216	6402	C	T	0,999421	2021-08-03	United States
ORF1ab_2287_S	ORF1ab	2287	SRR15555216	7124	C	T	1	2021-08-03	United States
ORF1ab_2554_V	ORF1ab	2554	SRR15555216	7926	C	T	1	2021-08-03	United States
ORF1ab_2930_L	ORF1ab	2930	SRR15555216	9053	G	T	0,999498	2021-08-03	United States
ORF1ab_3255_I	ORF1ab	3255	SRR15555216	10029	C	T	0,999724	2021-08-03	United States
ORF1ab_3646_A	ORF1ab	3646	SRR15555216	11201	A	G	0,999854	2021-08-03	United States
ORF1ab_183_V	ORF1ab	183	SRR15555216	14014	T	G	0,99995	2021-08-03	United States
ORF1ab_314_L	ORF1ab	314	SRR15555216	14408	C	T	0,999783	2021-08-03	United States
ORF1ab_662_S	ORF1ab	662	SRR15555216	15451	G	A	0,996644	2021-08-03	United States
ORF1ab_1000_L	ORF1ab	1000	SRR15555216	16466	C	T	1	2021-08-03	United States
ORF1ab_1918_V	ORF1ab	1918	SRR15555216	19220	C	T	0,999757	2021-08-03	United States
S_19_R	S	19	SRR15555216	21618	C	G	1	2021-08-03	United States
S_142_D	S	142	SRR15555216	21987	G	A	0,735294	2021-08-03	United States
S_156_NA	S	156	SRR15555216	22028	G	-AGTTCA	0,995412	2021-08-03	United States
S_452_R	S	452	SRR15555216	22917	T	G	1	2021-08-03	United States
S_478_K	S	478	SRR15555216	22995	C	A	1	2021-08-03	United States
S_614_G	S	614	SRR15555216	23403	A	G	0,999752	2021-08-03	United States
S_681_R	S	681	SRR15555216	23604	C	G	1	2021-08-03	United States
S_950_N	S	950	SRR15555216	24410	G	A	0,99073	2021-08-03	United States
ORF3a_26_L	ORF3a	26	SRR15555216	25469	C	T	1	2021-08-03	United States
M_82_T	M	82	SRR15555216	26767	T	C	0,999728	2021-08-03	United States
ORF7a_82_A	ORF7a	82	SRR15555216	27638	T	C	1	2021-08-03	United States
ORF7a_120_I	ORF7a	120	SRR15555216	27752	C	T	1	2021-08-03	United States
ORF7b_40_I	ORF7b	40	SRR15555216	27874	C	T	0,99966	2021-08-03	United States
ORF8_118_NA	ORF8	118	SRR15555216	28247	A	-GATTTC	0,908069	2021-08-03	United States
ORF8_120_L	ORF8	120	SRR15555216	28253	C	A	0,993827	2021-08-03	United States
N_63_G	N	63	SRR15555216	28461	A	G	0,983079	2021-08-03	United States
N_203_M	N	203	SRR15555216	28881	G	T	1	2021-08-03	United States
N_215_C	N	215	SRR15555216	28916	G	T	0,999661	2021-08-03	United States
N_254_V	N	254	SRR15555216	29034	C	T	0,10966	2021-08-03	United States
N_377_Y	N	377	SRR15555216	29402	G	T	1	2021-08-03	United States
ORF1ab_1640_L	ORF1ab	1640	SRR15555217	5184	C	T	0,998965	2021-08-03	United States
ORF1ab_3209_V	ORF1ab	3209	SRR15555217	9891	C	T	0,999327	2021-08-03	United States
ORF1ab_3718_A	ORF1ab	3718	SRR15555217	11418	T	C	0,999872	2021-08-03	United States
ORF1ab_3750_I	ORF1ab	3750	SRR15555217	11514	C	T	1	2021-08-03	United States
ORF1ab_314_L	ORF1ab	314	SRR15555217	14408	C	T	1	2021-08-03	United States
ORF1ab_662_S	ORF1ab	662	SRR15555217	15451	G	A	0,998556	2021-08-03	United States
ORF1ab_1000_L	ORF1ab	1000	SRR15555217	16466	C	T	0,999871	2021-08-03	United States
ORF1ab_1213_Y	ORF1ab	1213	SRR15555217	17104	C	T	0,99972	2021-08-03	United States
S_19_R	S	19	SRR15555217	21618	C	G	1	2021-08-03	United States
S_142_D	S	142	SRR15555217	21987	G	A	0,723684	2021-08-03	United States
S_156_NA	S	156	SRR15555217	22028	G	-AGTTCA	0,984778	2021-08-03	United States
S_222_V	S	222	SRR15555217	22227	C	T	0,999212	2021-08-03	United States
S_452_R	S	452	SRR15555217	22917	T	G	1	2021-08-03	United States
S_478_K	S	478	SRR15555217	22995	C	A	1	2021-08-03	United States
S_614_G	S	614	SRR15555217	23403	A	G	1	2021-08-03	United States
S_681_R	S	681	SRR15555217	23604	C	G	1	2021-08-03	United States
S_950_N	S	950	SRR15555217	24410	G	A	0,965683	2021-08-03	United States
S_1264_L	S	1264	SRR15555217	25352	G	T	0,972544	2021-08-03	United States
ORF3a_26_L	ORF3a	26	SRR15555217	25469	C	T	1	2021-08-03	United States
ORF3a_27_Y	ORF3a	27	SRR15555217	25471	G	T	1	2021-08-03	United States
ORF3a_107_H	ORF3a	107	SRR15555217	25711	T	C	0,999013	2021-08-03	United States
M_82_T	M	82	SRR15555217	26767	T	C	1	2021-08-03	United States
ORF6_48_N	ORF6	48	SRR15555217	27345	A	T	0,999522	2021-08-03	United States
ORF7a_82_A	ORF7a	82	SRR15555217	27638	T	C	1	2021-08-03	United States
ORF7a_120_I	ORF7a	120	SRR15555217	27752	C	T	1	2021-08-03	United States
ORF8_118_NA	ORF8	118	SRR15555217	28247	A	-GATTTC	0,934834	2021-08-03	United States
ORF8_120_L	ORF8	120	SRR15555217	28253	C	A	0,98533	2021-08-03	United States
N_63_G	N	63	SRR15555217	28461	A	G	0,968734	2021-08-03	United States
N_203_M	N	203	SRR15555217	28881	G	T	0,999671	2021-08-03	United States
N_377_Y	N	377	SRR15555217	29402	G	T	0,998998	2021-08-03	United States
ORF1ab_482_V	ORF1ab	482	SRR15555218	1710	C	T	0,0579882	2021-08-03	United States
ORF1ab_1306_S	ORF1ab	1306	SRR15555218	4181	G	T	0,982112	2021-08-03	United States
ORF1ab_2005_L	ORF1ab	2005	SRR15555218	6279	C	T	0,660352	2021-08-03	United States
ORF1ab_2046_L	ORF1ab	2046	SRR15555218	6402	C	T	0,977304	2021-08-03	United States
ORF1ab_2125_Y	ORF1ab	2125	SRR15555218	6638	C	T	0,972298	2021-08-03	United States
ORF1ab_2287_S	ORF1ab	2287	SRR15555218	7124	C	T	0,974116	2021-08-03	United States
ORF1ab_2554_V	ORF1ab	2554	SRR15555218	7926	C	T	0,977609	2021-08-03	United States
ORF1ab_2930_L	ORF1ab	2930	SRR15555218	9053	G	T	0,990556	2021-08-03	United States
ORF1ab_3255_I	ORF1ab	3255	SRR15555218	10029	C	T	0,979348	2021-08-03	United States
ORF1ab_3646_A	ORF1ab	3646	SRR15555218	11201	A	G	0,97476	2021-08-03	United States
ORF1ab_183_V	ORF1ab	183	SRR15555218	14014	T	G	0,979492	2021-08-03	United States
ORF1ab_314_L	ORF1ab	314	SRR15555218	14408	C	T	1	2021-08-03	United States
ORF1ab_662_S	ORF1ab	662	SRR15555218	15451	G	A	0,998384	2021-08-03	United States
ORF1ab_1000_L	ORF1ab	1000	SRR15555218	16466	C	T	0,999732	2021-08-03	United States
ORF1ab_1087_Y	ORF1ab	1087	SRR15555218	16726	C	T	0,973364	2021-08-03	United States
ORF1ab_1918_V	ORF1ab	1918	SRR15555218	19220	C	T	0,983866	2021-08-03	United States
S_19_R	S	19	SRR15555218	21618	C	G	0,99966	2021-08-03	United States
S_142_D	S	142	SRR15555218	21987	G	A	0,669492	2021-08-03	United States
S_156_NA	S	156	SRR15555218	22028	G	-AGTTCA	0,988628	2021-08-03	United States
S_452_R	S	452	SRR15555218	22917	T	G	1	2021-08-03	United States
S_478_K	S	478	SRR15555218	22995	C	A	1	2021-08-03	United States
S_614_G	S	614	SRR15555218	23403	A	G	0,999908	2021-08-03	United States
S_681_R	S	681	SRR15555218	23604	C	G	1	2021-08-03	United States
S_950_N	S	950	SRR15555218	24410	G	A	0,972915	2021-08-03	United States
ORF3a_26_L	ORF3a	26	SRR15555218	25469	C	T	1	2021-08-03	United States
M_82_T	M	82	SRR15555218	26767	T	C	0,999554	2021-08-03	United States
ORF7a_82_A	ORF7a	82	SRR15555218	27638	T	C	0,999418	2021-08-03	United States
ORF7a_120_I	ORF7a	120	SRR15555218	27752	C	T	1	2021-08-03	United States
ORF7b_40_I	ORF7b	40	SRR15555218	27874	C	T	0,977273	2021-08-03	United States
ORF8_60_F	ORF8	60	SRR15555218	28073	G	T	0,984375	2021-08-03	United States
ORF8_118_NA	ORF8	118	SRR15555218	28247	A	-GATTTC	0,92411	2021-08-03	United States
ORF8_120_L	ORF8	120	SRR15555218	28253	C	A	0,989286	2021-08-03	United States
N_63_N	N	63	SRR15555218	28460	G	A	0,988461	2021-08-03	United States
N_63_G	N	63	SRR15555218	28461	A	G	0,995825	2021-08-03	United States
N_203_M	N	203	SRR15555218	28881	G	T	1	2021-08-03	United States
N_215_C	N	215	SRR15555218	28916	G	T	0,987109	2021-08-03	United States
N_377_Y	N	377	SRR15555218	29402	G	T	1	2021-08-03	United States
ORF1ab_573_T	ORF1ab	573	SRR15555219	1983	T	C	0,99943	2021-07-31	United States
ORF1ab_1306_S	ORF1ab	1306	SRR15555219	4181	G	T	0,999762	2021-07-31	United States
ORF1ab_2046_L	ORF1ab	2046	SRR15555219	6402	C	T	0,999233	2021-07-31	United States
ORF1ab_2079_S	ORF1ab	2079	SRR15555219	6500	C	T	0,998829	2021-07-31	United States
ORF1ab_2287_S	ORF1ab	2287	SRR15555219	7124	C	T	0,999831	2021-07-31	United States
ORF1ab_2930_L	ORF1ab	2930	SRR15555219	9053	G	T	0,999668	2021-07-31	United States
ORF1ab_3255_I	ORF1ab	3255	SRR15555219	10029	C	T	0,999892	2021-07-31	United States
ORF1ab_3313_F	ORF1ab	3313	SRR15555219	10202	C	T	0,998464	2021-07-31	United States
ORF1ab_3646_A	ORF1ab	3646	SRR15555219	11201	A	G	0,999656	2021-07-31	United States
ORF1ab_183_V	ORF1ab	183	SRR15555219	14014	T	G	0,998324	2021-07-31	United States
ORF1ab_314_L	ORF1ab	314	SRR15555219	14408	C	T	0,999821	2021-07-31	United States
ORF1ab_662_S	ORF1ab	662	SRR15555219	15451	G	A	0,998423	2021-07-31	United States
ORF1ab_1000_L	ORF1ab	1000	SRR15555219	16466	C	T	0,999878	2021-07-31	United States
ORF1ab_1918_V	ORF1ab	1918	SRR15555219	19220	C	T	0,999773	2021-07-31	United States
S_19_R	S	19	SRR15555219	21618	C	G	0,999847	2021-07-31	United States
S_142_D	S	142	SRR15555219	21987	G	A	0,697063	2021-07-31	United States
S_156_NA	S	156	SRR15555219	22028	G	-AGTTCA	0,964942	2021-07-31	United States
S_452_R	S	452	SRR15555219	22917	T	G	1	2021-07-31	United States
S_478_K	S	478	SRR15555219	22995	C	A	1	2021-07-31	United States
S_614_G	S	614	SRR15555219	23403	A	G	0,999595	2021-07-31	United States
S_681_R	S	681	SRR15555219	23604	C	G	1	2021-07-31	United States
S_950_N	S	950	SRR15555219	24410	G	A	0,95888	2021-07-31	United States
ORF3a_26_L	ORF3a	26	SRR15555219	25469	C	T	1	2021-07-31	United States
M_82_T	M	82	SRR15555219	26767	T	C	0,999746	2021-07-31	United States
ORF7a_22_D	ORF7a	22	SRR15555219	27459	G	T	0,99441	2021-07-31	United States
ORF7a_82_A	ORF7a	82	SRR15555219	27638	T	C	1	2021-07-31	United States
ORF7a_120_I	ORF7a	120	SRR15555219	27752	C	T	1	2021-07-31	United States
ORF7b_40_I	ORF7b	40	SRR15555219	27874	C	T	0,999858	2021-07-31	United States
ORF8_118_NA	ORF8	118	SRR15555219	28247	A	-GATTTC	0,910057	2021-07-31	United States
ORF8_119_V	ORF8	119	SRR15555219	28249	A	T	1	2021-07-31	United States
ORF8_120_L	ORF8	120	SRR15555219	28253	C	A	0,995265	2021-07-31	United States
N_63_G	N	63	SRR15555219	28461	A	G	0,992117	2021-07-31	United States
N_203_M	N	203	SRR15555219	28881	G	T	0,999564	2021-07-31	United States
N_215_C	N	215	SRR15555219	28916	G	T	0,998514	2021-07-31	United States
N_377_Y	N	377	SRR15555219	29402	G	T	1	2021-07-31	United States
ORF1ab_1306_S	ORF1ab	1306	SRR15555220	4181	G	T	0,9995	2021-08-03	United States
ORF1ab_2046_L	ORF1ab	2046	SRR15555220	6402	C	T	0,999021	2021-08-03	United States
ORF1ab_2287_S	ORF1ab	2287	SRR15555220	7124	C	T	0,999785	2021-08-03	United States
ORF1ab_2554_V	ORF1ab	2554	SRR15555220	7926	C	T	0,913799	2021-08-03	United States
ORF1ab_2930_L	ORF1ab	2930	SRR15555220	9053	G	T	0,999166	2021-08-03	United States
ORF1ab_3255_I	ORF1ab	3255	SRR15555220	10029	C	T	1	2021-08-03	United States
ORF1ab_3646_A	ORF1ab	3646	SRR15555220	11201	A	G	0,999643	2021-08-03	United States
ORF1ab_183_V	ORF1ab	183	SRR15555220	14014	T	G	0,893741	2021-08-03	United States
ORF1ab_314_L	ORF1ab	314	SRR15555220	14408	C	T	1	2021-08-03	United States
ORF1ab_662_S	ORF1ab	662	SRR15555220	15451	G	A	0,998722	2021-08-03	United States
ORF1ab_1000_L	ORF1ab	1000	SRR15555220	16466	C	T	0,999951	2021-08-03	United States
ORF1ab_1257_V	ORF1ab	1257	SRR15555220	17236	A	G	0,0941868	2021-08-03	United States
ORF1ab_1918_V	ORF1ab	1918	SRR15555220	19220	C	T	0,999789	2021-08-03	United States
ORF1ab_2313_H	ORF1ab	2313	SRR15555220	20405	C	A	0,904576	2021-08-03	United States
S_19_R	S	19	SRR15555220	21618	C	G	0,999562	2021-08-03	United States
S_142_D	S	142	SRR15555220	21987	G	A	0,698039	2021-08-03	United States
S_156_NA	S	156	SRR15555220	22028	G	-AGTTCA	0,992225	2021-08-03	United States
S_452_R	S	452	SRR15555220	22917	T	G	0,998913	2021-08-03	United States
S_478_K	S	478	SRR15555220	22995	C	A	0,999428	2021-08-03	United States
S_614_G	S	614	SRR15555220	23403	A	G	0,999397	2021-08-03	United States
S_681_R	S	681	SRR15555220	23604	C	G	0,999369	2021-08-03	United States
S_950_N	S	950	SRR15555220	24410	G	A	0,96126	2021-08-03	United States
ORF3a_26_L	ORF3a	26	SRR15555220	25469	C	T	0,999661	2021-08-03	United States
M_82_T	M	82	SRR15555220	26767	T	C	0,9997	2021-08-03	United States
ORF7a_82_A	ORF7a	82	SRR15555220	27638	T	C	1	2021-08-03	United States
ORF7a_120_I	ORF7a	120	SRR15555220	27752	C	T	1	2021-08-03	United States
ORF7b_40_I	ORF7b	40	SRR15555220	27874	C	T	0,997948	2021-08-03	United States
ORF8_118_NA	ORF8	118	SRR15555220	28247	A	-GATTTC	0,91711	2021-08-03	United States
ORF8_120_L	ORF8	120	SRR15555220	28253	C	A	0,987705	2021-08-03	United States
N_63_G	N	63	SRR15555220	28461	A	G	0,974133	2021-08-03	United States
N_203_M	N	203	SRR15555220	28881	G	T	1	2021-08-03	United States
N_215_C	N	215	SRR15555220	28916	G	T	0,999842	2021-08-03	United States
N_377_Y	N	377	SRR15555220	29402	G	T	0,999497	2021-08-03	United States
ORF1ab_140_NA	ORF1ab	140	SRR15555221	685	A	-AAGTCATTT	0,0533681	2021-07-31	United States
ORF1ab_1306_S	ORF1ab	1306	SRR15555221	4181	G	T	0,999788	2021-07-31	United States
ORF1ab_1532_G	ORF1ab	1532	SRR15555221	4860	A	G	0,0537143	2021-07-31	United States
ORF1ab_2007_I	ORF1ab	2007	SRR15555221	6285	C	T	0,973456	2021-07-31	United States
ORF1ab_2046_L	ORF1ab	2046	SRR15555221	6402	C	T	0,976771	2021-07-31	United States
ORF1ab_2702_H	ORF1ab	2702	SRR15555221	8371	G	T	0,0859909	2021-07-31	United States
ORF1ab_2836_I	ORF1ab	2836	SRR15555221	8772	C	T	1	2021-07-31	United States
ORF1ab_2930_L	ORF1ab	2930	SRR15555221	9053	G	T	0,999482	2021-07-31	United States
ORF1ab_3255_I	ORF1ab	3255	SRR15555221	10029	C	T	1	2021-07-31	United States
ORF1ab_3509_Y	ORF1ab	3509	SRR15555221	10790	C	T	0,0633312	2021-07-31	United States
ORF1ab_3603_NA	ORF1ab	3603	SRR15555221	11074	C	-T	0,0650255	2021-07-31	United States
ORF1ab_3610_NA	ORF1ab	3610	SRR15555221	11095	C	+T	0,0517178	2021-07-31	United States
ORF1ab_3646_A	ORF1ab	3646	SRR15555221	11201	A	G	0,957785	2021-07-31	United States
ORF1ab_314_L	ORF1ab	314	SRR15555221	14408	C	T	0,999903	2021-07-31	United States
ORF1ab_662_S	ORF1ab	662	SRR15555221	15451	G	A	0,995637	2021-07-31	United States
ORF1ab_1000_L	ORF1ab	1000	SRR15555221	16466	C	T	1	2021-07-31	United States
ORF1ab_1918_V	ORF1ab	1918	SRR15555221	19220	C	T	0,999808	2021-07-31	United States
ORF1ab_2172_NA	ORF1ab	2172	SRR15555221	19983	C	+T	0,0629921	2021-07-31	United States
S_19_R	S	19	SRR15555221	21618	C	G	0,999359	2021-07-31	United States
S_27_S	S	27	SRR15555221	21641	G	T	1	2021-07-31	United States
S_156_NA	S	156	SRR15555221	22028	G	-AGTTCA	0,966667	2021-07-31	United States
S_452_R	S	452	SRR15555221	22917	T	G	1	2021-07-31	United States
S_478_K	S	478	SRR15555221	22995	C	A	1	2021-07-31	United States
S_614_G	S	614	SRR15555221	23403	A	G	0,999849	2021-07-31	United States
S_681_R	S	681	SRR15555221	23604	C	G	1	2021-07-31	United States
S_950_N	S	950	SRR15555221	24410	G	A	0,989228	2021-07-31	United States
ORF3a_26_L	ORF3a	26	SRR15555221	25469	C	T	1	2021-07-31	United States
ORF3a_217_I	ORF3a	217	SRR15555221	26042	C	T	1	2021-07-31	United States
M_82_T	M	82	SRR15555221	26767	T	C	0,99984	2021-07-31	United States
ORF7a_17_F	ORF7a	17	SRR15555221	27442	C	T	0,0786079	2021-07-31	United States
ORF7b_40_I	ORF7b	40	SRR15555221	27874	C	T	1	2021-07-31	United States
ORF8_118_NA	ORF8	118	SRR15555221	28247	A	-GATTTC	0,91492	2021-07-31	United States
ORF8_119_V	ORF8	119	SRR15555221	28249	A	T	0,990566	2021-07-31	United States
ORF8_120_L	ORF8	120	SRR15555221	28253	C	A	0,997837	2021-07-31	United States
N_63_G	N	63	SRR15555221	28461	A	G	0,986299	2021-07-31	United States
N_203_M	N	203	SRR15555221	28881	G	T	1	2021-07-31	United States
N_215_C	N	215	SRR15555221	28916	G	T	0,990014	2021-07-31	United States
N_236_D	N	236	SRR15555221	28980	G	A	0,0820981	2021-07-31	United States
N_377_Y	N	377	SRR15555221	29402	G	T	0,996564	2021-07-31	United States
ORF1ab_318_L	ORF1ab	318	SRR15555224	1218	C	T	1	2021-08-03	United States
ORF1ab_1306_S	ORF1ab	1306	SRR15555224	4181	G	T	1	2021-08-03	United States
ORF1ab_2046_L	ORF1ab	2046	SRR15555224	6402	C	T	0,99967	2021-08-03	United States
ORF1ab_2287_S	ORF1ab	2287	SRR15555224	7124	C	T	1	2021-08-03	United States
ORF1ab_2930_L	ORF1ab	2930	SRR15555224	9053	G	T	1	2021-08-03	United States
ORF1ab_3255_I	ORF1ab	3255	SRR15555224	10029	C	T	1	2021-08-03	United States
ORF1ab_3646_A	ORF1ab	3646	SRR15555224	11201	A	G	0,999887	2021-08-03	United States
ORF1ab_120_C	ORF1ab	120	SRR15555224	13826	A	G	1	2021-08-03	United States
ORF1ab_314_L	ORF1ab	314	SRR15555224	14408	C	T	0,999222	2021-08-03	United States
ORF1ab_662_S	ORF1ab	662	SRR15555224	15451	G	A	0,99689	2021-08-03	United States
ORF1ab_1000_L	ORF1ab	1000	SRR15555224	16466	C	T	0,999752	2021-08-03	United States
ORF1ab_1918_V	ORF1ab	1918	SRR15555224	19220	C	T	0,999913	2021-08-03	United States
S_19_R	S	19	SRR15555224	21618	C	G	1	2021-08-03	United States
S_30_H	S	30	SRR15555224	21650	A	C	0,0514286	2021-08-03	United States
S_156_NA	S	156	SRR15555224	22028	G	-AGTTCA	1	2021-08-03	United States
S_452_R	S	452	SRR15555224	22917	T	G	1	2021-08-03	United States
S_478_K	S	478	SRR15555224	22995	C	A	1	2021-08-03	United States
S_614_G	S	614	SRR15555224	23403	A	G	0,999896	2021-08-03	United States
S_681_R	S	681	SRR15555224	23604	C	G	1	2021-08-03	United States
S_950_N	S	950	SRR15555224	24410	G	A	0,979167	2021-08-03	United States
ORF3a_26_L	ORF3a	26	SRR15555224	25469	C	T	1	2021-08-03	United States
M_82_T	M	82	SRR15555224	26767	T	C	0,999617	2021-08-03	United States
ORF7a_120_I	ORF7a	120	SRR15555224	27752	C	T	1	2021-08-03	United States
ORF7b_40_I	ORF7b	40	SRR15555224	27874	C	T	1	2021-08-03	United States
ORF8_118_NA	ORF8	118	SRR15555224	28247	A	-GATTTC	0,923634	2021-08-03	United States
ORF8_120_L	ORF8	120	SRR15555224	28253	C	A	1	2021-08-03	United States
N_63_G	N	63	SRR15555224	28461	A	G	0,974596	2021-08-03	United States
N_203_M	N	203	SRR15555224	28881	G	T	1	2021-08-03	United States
N_210_T	N	210	SRR15555224	28902	T	C	1	2021-08-03	United States
N_215_C	N	215	SRR15555224	28916	G	T	0,999507	2021-08-03	United States
N_252_S	N	252	SRR15555224	29027	G	T	0,999862	2021-08-03	United States
N_377_Y	N	377	SRR15555224	29402	G	T	1	2021-08-03	United States
ORF1ab_1306_S	ORF1ab	1306	SRR15555225	4181	G	T	0,999759	2021-08-03	United States
ORF1ab_2046_L	ORF1ab	2046	SRR15555225	6402	C	T	0,999364	2021-08-03	United States
ORF1ab_2287_S	ORF1ab	2287	SRR15555225	7124	C	T	0,999715	2021-08-03	United States
ORF1ab_2901_R	ORF1ab	2901	SRR15555225	8967	A	G	0,98876	2021-08-03	United States
ORF1ab_2930_L	ORF1ab	2930	SRR15555225	9053	G	T	0,999495	2021-08-03	United States
ORF1ab_3255_I	ORF1ab	3255	SRR15555225	10029	C	T	0,999886	2021-08-03	United States
ORF1ab_3646_A	ORF1ab	3646	SRR15555225	11201	A	G	0,999538	2021-08-03	United States
ORF1ab_314_L	ORF1ab	314	SRR15555225	14408	C	T	0,999539	2021-08-03	United States
ORF1ab_662_S	ORF1ab	662	SRR15555225	15451	G	A	0,998251	2021-08-03	United States
ORF1ab_1000_L	ORF1ab	1000	SRR15555225	16466	C	T	0,999772	2021-08-03	United States
ORF1ab_1223_L	ORF1ab	1223	SRR15555225	17135	C	T	0,954785	2021-08-03	United States
ORF1ab_1257_V	ORF1ab	1257	SRR15555225	17236	A	G	0,999854	2021-08-03	United States
ORF1ab_1918_V	ORF1ab	1918	SRR15555225	19220	C	T	0,999568	2021-08-03	United States
S_19_R	S	19	SRR15555225	21618	C	G	0,999857	2021-08-03	United States
S_142_D	S	142	SRR15555225	21987	G	A	0,408788	2021-08-03	United States
S_156_NA	S	156	SRR15555225	22028	G	-AGTTCA	0,994415	2021-08-03	United States
S_452_R	S	452	SRR15555225	22917	T	G	0,999558	2021-08-03	United States
S_478_K	S	478	SRR15555225	22995	C	A	0,999562	2021-08-03	United States
S_614_G	S	614	SRR15555225	23403	A	G	0,999801	2021-08-03	United States
S_681_R	S	681	SRR15555225	23604	C	G	1	2021-08-03	United States
S_950_N	S	950	SRR15555225	24410	G	A	0,85546	2021-08-03	United States
ORF3a_26_L	ORF3a	26	SRR15555225	25469	C	T	1	2021-08-03	United States
ORF3a_131_C	ORF3a	131	SRR15555225	25785	G	C	0,999897	2021-08-03	United States
M_82_T	M	82	SRR15555225	26767	T	C	0,999601	2021-08-03	United States
ORF7a_60_I	ORF7a	60	SRR15555225	27572	G	T	0,998455	2021-08-03	United States
ORF7a_82_A	ORF7a	82	SRR15555225	27638	T	C	0,999756	2021-08-03	United States
ORF7a_120_I	ORF7a	120	SRR15555225	27752	C	T	0,999681	2021-08-03	United States
ORF7b_40_I	ORF7b	40	SRR15555225	27874	C	T	0,999628	2021-08-03	United States
ORF8_36_S	ORF8	36	SRR15555225	27999	C	T	1	2021-08-03	United States
ORF8_118_NA	ORF8	118	SRR15555225	28247	A	-GATTTC	0,933515	2021-08-03	United States
ORF8_120_L	ORF8	120	SRR15555225	28253	C	A	0,994354	2021-08-03	United States
N_63_G	N	63	SRR15555225	28461	A	G	0,867427	2021-08-03	United States
N_203_M	N	203	SRR15555225	28881	G	T	0,99968	2021-08-03	United States
N_215_C	N	215	SRR15555225	28916	G	T	0,999523	2021-08-03	United States
N_377_Y	N	377	SRR15555225	29402	G	T	0,999665	2021-08-03	United States
ORF1ab_318_L	ORF1ab	318	SRR15555226	1218	C	T	0,999827	2021-08-03	United States
ORF1ab_1306_S	ORF1ab	1306	SRR15555226	4181	G	T	0,999927	2021-08-03	United States
ORF1ab_1576_Y	ORF1ab	1576	SRR15555226	4991	A	T	0,0669238	2021-08-03	United States
ORF1ab_2046_L	ORF1ab	2046	SRR15555226	6402	C	T	0,999534	2021-08-03	United States
ORF1ab_2287_S	ORF1ab	2287	SRR15555226	7124	C	T	0,999892	2021-08-03	United States
ORF1ab_2930_L	ORF1ab	2930	SRR15555226	9053	G	T	0,999562	2021-08-03	United States
ORF1ab_3255_I	ORF1ab	3255	SRR15555226	10029	C	T	0,99986	2021-08-03	United States
ORF1ab_3646_A	ORF1ab	3646	SRR15555226	11201	A	G	0,999517	2021-08-03	United States
ORF1ab_98_Y	ORF1ab	98	SRR15555226	13759	G	T	0,051155	2021-08-03	United States
ORF1ab_314_L	ORF1ab	314	SRR15555226	14408	C	T	1	2021-08-03	United States
ORF1ab_662_S	ORF1ab	662	SRR15555226	15451	G	A	0,998216	2021-08-03	United States
ORF1ab_1000_L	ORF1ab	1000	SRR15555226	16466	C	T	0,999664	2021-08-03	United States
ORF1ab_1918_V	ORF1ab	1918	SRR15555226	19220	C	T	0,999433	2021-08-03	United States
ORF1ab_2635_H	ORF1ab	2635	SRR15555226	21372	G	T	0,983883	2021-08-03	United States
S_19_R	S	19	SRR15555226	21618	C	G	1	2021-08-03	United States
S_95_I	S	95	SRR15555226	21846	C	T	1	2021-08-03	United States
S_142_D	S	142	SRR15555226	21987	G	A	0,443028	2021-08-03	United States
S_156_NA	S	156	SRR15555226	22028	G	-AGTTCA	0,994605	2021-08-03	United States
S_452_R	S	452	SRR15555226	22917	T	G	1	2021-08-03	United States
S_478_K	S	478	SRR15555226	22995	C	A	0,999501	2021-08-03	United States
S_614_G	S	614	SRR15555226	23403	A	G	0,999852	2021-08-03	United States
S_681_R	S	681	SRR15555226	23604	C	G	1	2021-08-03	United States
S_793_S	S	793	SRR15555226	23939	C	T	0,110533	2021-08-03	United States
S_950_N	S	950	SRR15555226	24410	G	A	0,715741	2021-08-03	United States
ORF3a_26_L	ORF3a	26	SRR15555226	25469	C	T	1	2021-08-03	United States
ORF3a_172_V	ORF3a	172	SRR15555226	25907	G	T	0,990262	2021-08-03	United States
M_82_T	M	82	SRR15555226	26767	T	C	0,999195	2021-08-03	United States
ORF7a_71_I	ORF7a	71	SRR15555226	27604	G	A	0,999875	2021-08-03	United States
ORF7a_82_A	ORF7a	82	SRR15555226	27638	T	C	0,999516	2021-08-03	United States
ORF7a_120_I	ORF7a	120	SRR15555226	27752	C	T	0,999731	2021-08-03	United States
ORF7b_40_I	ORF7b	40	SRR15555226	27874	C	T	0,999891	2021-08-03	United States
ORF8_118_NA	ORF8	118	SRR15555226	28247	A	-GATTTC	0,936126	2021-08-03	United States
ORF8_120_L	ORF8	120	SRR15555226	28253	C	A	0,992636	2021-08-03	United States
N_63_G	N	63	SRR15555226	28461	A	G	0,832349	2021-08-03	United States
N_203_M	N	203	SRR15555226	28881	G	T	0,999802	2021-08-03	United States
N_215_C	N	215	SRR15555226	28916	G	T	0,999193	2021-08-03	United States
N_377_Y	N	377	SRR15555226	29402	G	T	0,998102	2021-08-03	United States
ORF1ab_1587_P	ORF1ab	1587	SRR15555228	5024	T	C	0,204545	2021-08-03	United States
ORF1ab_1633_D	ORF1ab	1633	SRR15555228	5164	G	T	1	2021-08-03	United States
ORF1ab_1640_L	ORF1ab	1640	SRR15555228	5184	C	T	1	2021-08-03	United States
ORF1ab_2230_NA	ORF1ab	2230	SRR15555228	6954	T	-A	0,147644	2021-08-03	United States
ORF1ab_3209_V	ORF1ab	3209	SRR15555228	9891	C	T	0,999486	2021-08-03	United States
ORF1ab_3603_NA	ORF1ab	3603	SRR15555228	11074	C	-T	0,13136	2021-08-03	United States
ORF1ab_3718_A	ORF1ab	3718	SRR15555228	11418	T	C	0,999793	2021-08-03	United States
ORF1ab_3750_I	ORF1ab	3750	SRR15555228	11514	C	T	0,999619	2021-08-03	United States
ORF1ab_162_T	ORF1ab	162	SRR15555228	13952	T	C	0,132465	2021-08-03	United States
ORF1ab_222_I	ORF1ab	222	SRR15555228	14131	G	A	0,219496	2021-08-03	United States
ORF1ab_314_L	ORF1ab	314	SRR15555228	14408	C	T	1	2021-08-03	United States
ORF1ab_662_S	ORF1ab	662	SRR15555228	15451	G	A	0,992485	2021-08-03	United States
ORF1ab_1000_L	ORF1ab	1000	SRR15555228	16466	C	T	0,999552	2021-08-03	United States
S_19_R	S	19	SRR15555228	21618	C	G	0,998801	2021-08-03	United States
S_142_D	S	142	SRR15555228	21987	G	A	0,863354	2021-08-03	United States
S_156_NA	S	156	SRR15555228	22028	G	-AGTTCA	0,925581	2021-08-03	United States
S_222_V	S	222	SRR15555228	22227	C	T	1	2021-08-03	United States
S_478_K	S	478	SRR15555228	22995	C	A	1	2021-08-03	United States
S_614_G	S	614	SRR15555228	23403	A	G	0,999912	2021-08-03	United States
S_681_R	S	681	SRR15555228	23604	C	G	1	2021-08-03	United States
S_950_N	S	950	SRR15555228	24410	G	A	0,992934	2021-08-03	United States
ORF3a_26_L	ORF3a	26	SRR15555228	25469	C	T	0,999343	2021-08-03	United States
ORF3a_71_P	ORF3a	71	SRR15555228	25604	T	C	0,364927	2021-08-03	United States
M_82_T	M	82	SRR15555228	26767	T	C	0,999697	2021-08-03	United States
ORF8_118_NA	ORF8	118	SRR15555228	28247	A	-GATTTC	0,915076	2021-08-03	United States
ORF8_120_L	ORF8	120	SRR15555228	28253	C	A	0,983942	2021-08-03	United States
N_18_V	N	18	SRR15555228	28326	G	T	0,999941	2021-08-03	United States
N_63_G	N	63	SRR15555228	28461	A	G	0,967891	2021-08-03	United States
N_203_M	N	203	SRR15555228	28881	G	T	0,998211	2021-08-03	United States
ORF1ab_1029_G	ORF1ab	1029	SRR15555230	3350	A	G	0,999876	2021-08-03	United States
ORF1ab_1306_S	ORF1ab	1306	SRR15555230	4181	G	T	0,999867	2021-08-03	United States
ORF1ab_2046_L	ORF1ab	2046	SRR15555230	6402	C	T	0,999255	2021-08-03	United States
ORF1ab_2124_I	ORF1ab	2124	SRR15555230	6636	C	T	0,999826	2021-08-03	United States
ORF1ab_2287_S	ORF1ab	2287	SRR15555230	7124	C	T	0,999812	2021-08-03	United States
ORF1ab_2930_L	ORF1ab	2930	SRR15555230	9053	G	T	0,999761	2021-08-03	United States
ORF1ab_3255_I	ORF1ab	3255	SRR15555230	10029	C	T	0,999751	2021-08-03	United States
ORF1ab_3646_A	ORF1ab	3646	SRR15555230	11201	A	G	0,999581	2021-08-03	United States
ORF1ab_4179_K	ORF1ab	4179	SRR15555230	12801	G	A	0,999047	2021-08-03	United States
ORF1ab_314_L	ORF1ab	314	SRR15555230	14408	C	T	1	2021-08-03	United States
ORF1ab_512_C	ORF1ab	512	SRR15555230	15002	A	G	0,999769	2021-08-03	United States
ORF1ab_662_S	ORF1ab	662	SRR15555230	15451	G	A	0,998271	2021-08-03	United States
ORF1ab_1000_L	ORF1ab	1000	SRR15555230	16466	C	T	0,999788	2021-08-03	United States
ORF1ab_1918_V	ORF1ab	1918	SRR15555230	19220	C	T	0,999719	2021-08-03	United States
S_19_R	S	19	SRR15555230	21618	C	G	0,999853	2021-08-03	United States
S_142_D	S	142	SRR15555230	21987	G	A	0,498034	2021-08-03	United States
S_156_NA	S	156	SRR15555230	22028	G	-AGTTCA	0,987632	2021-08-03	United States
S_452_R	S	452	SRR15555230	22917	T	G	0,999776	2021-08-03	United States
S_478_K	S	478	SRR15555230	22995	C	A	0,999829	2021-08-03	United States
S_614_G	S	614	SRR15555230	23403	A	G	0,999749	2021-08-03	United States
S_681_R	S	681	SRR15555230	23604	C	G	0,999519	2021-08-03	United States
S_950_N	S	950	SRR15555230	24410	G	A	0,694912	2021-08-03	United States
ORF3a_26_L	ORF3a	26	SRR15555230	25469	C	T	0,999788	2021-08-03	United States
ORF3a_239_Q	ORF3a	239	SRR15555230	26107	G	C	0,999898	2021-08-03	United States
M_82_T	M	82	SRR15555230	26767	T	C	0,999784	2021-08-03	United States
ORF7a_62_*	ORF7a	62	SRR15555230	27577	C	T	0,999734	2021-08-03	United States
ORF7a_82_A	ORF7a	82	SRR15555230	27638	T	C	0,999789	2021-08-03	United States
ORF7a_120_I	ORF7a	120	SRR15555230	27752	C	T	0,999768	2021-08-03	United States
ORF7b_40_I	ORF7b	40	SRR15555230	27874	C	T	0,999845	2021-08-03	United States
ORF8_118_NA	ORF8	118	SRR15555230	28247	A	-GATTTC	0,942926	2021-08-03	United States
ORF8_119_V	ORF8	119	SRR15555230	28249	A	T	0,980952	2021-08-03	United States
ORF8_120_L	ORF8	120	SRR15555230	28253	C	A	0,989783	2021-08-03	United States
N_63_G	N	63	SRR15555230	28461	A	G	0,544558	2021-08-03	United States
N_203_M	N	203	SRR15555230	28881	G	T	0,999738	2021-08-03	United States
N_215_C	N	215	SRR15555230	28916	G	T	0,99936	2021-08-03	United States
N_377_Y	N	377	SRR15555230	29402	G	T	0,999626	2021-08-03	United States
ORF1ab_1306_S	ORF1ab	1306	SRR15555231	4181	G	T	0,999857	2021-08-03	United States
ORF1ab_2046_L	ORF1ab	2046	SRR15555231	6402	C	T	0,999485	2021-08-03	United States
ORF1ab_2287_S	ORF1ab	2287	SRR15555231	7124	C	T	0,999398	2021-08-03	United States
ORF1ab_2616_V	ORF1ab	2616	SRR15555231	8112	C	T	0,9997	2021-08-03	United States
ORF1ab_2930_L	ORF1ab	2930	SRR15555231	9053	G	T	0,999748	2021-08-03	United States
ORF1ab_3255_I	ORF1ab	3255	SRR15555231	10029	C	T	0,999478	2021-08-03	United States
ORF1ab_3646_A	ORF1ab	3646	SRR15555231	11201	A	G	0,999619	2021-08-03	United States
ORF1ab_3731_V	ORF1ab	3731	SRR15555231	11456	A	G	0,999777	2021-08-03	United States
ORF1ab_119_I	ORF1ab	119	SRR15555231	13822	G	A	0,309635	2021-08-03	United States
ORF1ab_314_L	ORF1ab	314	SRR15555231	14408	C	T	0,999617	2021-08-03	United States
ORF1ab_662_S	ORF1ab	662	SRR15555231	15451	G	A	0,997844	2021-08-03	United States
ORF1ab_1000_L	ORF1ab	1000	SRR15555231	16466	C	T	0,9998	2021-08-03	United States
ORF1ab_1918_V	ORF1ab	1918	SRR15555231	19220	C	T	0,999794	2021-08-03	United States
S_19_R	S	19	SRR15555231	21618	C	G	1	2021-08-03	United States
S_142_D	S	142	SRR15555231	21987	G	A	0,601119	2021-08-03	United States
S_156_NA	S	156	SRR15555231	22028	G	-AGTTCA	0,989143	2021-08-03	United States
S_219_S	S	219	SRR15555231	22217	G	A	0,999775	2021-08-03	United States
S_452_R	S	452	SRR15555231	22917	T	G	0,999859	2021-08-03	United States
S_478_K	S	478	SRR15555231	22995	C	A	0,999426	2021-08-03	United States
S_614_G	S	614	SRR15555231	23403	A	G	0,99986	2021-08-03	United States
S_681_R	S	681	SRR15555231	23604	C	G	1	2021-08-03	United States
S_950_N	S	950	SRR15555231	24410	G	A	0,906998	2021-08-03	United States
ORF3a_26_L	ORF3a	26	SRR15555231	25469	C	T	0,999797	2021-08-03	United States
M_82_T	M	82	SRR15555231	26767	T	C	0,999657	2021-08-03	United States
ORF7a_82_A	ORF7a	82	SRR15555231	27638	T	C	0,999417	2021-08-03	United States
ORF7a_120_I	ORF7a	120	SRR15555231	27752	C	T	0,999719	2021-08-03	United States
ORF7b_40_I	ORF7b	40	SRR15555231	27874	C	T	0,999922	2021-08-03	United States
ORF8_118_NA	ORF8	118	SRR15555231	28247	A	-GATTTC	0,927667	2021-08-03	United States
ORF8_120_L	ORF8	120	SRR15555231	28253	C	A	0,99851	2021-08-03	United States
N_63_G	N	63	SRR15555231	28461	A	G	0,97938	2021-08-03	United States
N_203_M	N	203	SRR15555231	28881	G	T	0,999812	2021-08-03	United States
N_215_C	N	215	SRR15555231	28916	G	T	1	2021-08-03	United States
N_377_Y	N	377	SRR15555231	29402	G	T	0,999311	2021-08-03	United States
ORF1ab_1306_S	ORF1ab	1306	SRR15555233	4181	G	T	0,999661	2021-08-03	United States
ORF1ab_2046_L	ORF1ab	2046	SRR15555233	6402	C	T	0,999267	2021-08-03	United States
ORF1ab_2287_S	ORF1ab	2287	SRR15555233	7124	C	T	0,998702	2021-08-03	United States
ORF1ab_2930_L	ORF1ab	2930	SRR15555233	9053	G	T	0,999758	2021-08-03	United States
ORF1ab_3255_I	ORF1ab	3255	SRR15555233	10029	C	T	0,999621	2021-08-03	United States
ORF1ab_3646_A	ORF1ab	3646	SRR15555233	11201	A	G	0,999457	2021-08-03	United States
ORF1ab_314_L	ORF1ab	314	SRR15555233	14408	C	T	0,999616	2021-08-03	United States
ORF1ab_662_S	ORF1ab	662	SRR15555233	15451	G	A	0,996771	2021-08-03	United States
ORF1ab_1000_L	ORF1ab	1000	SRR15555233	16466	C	T	0,99992	2021-08-03	United States
ORF1ab_1257_V	ORF1ab	1257	SRR15555233	17236	A	G	0,999705	2021-08-03	United States
ORF1ab_1918_V	ORF1ab	1918	SRR15555233	19220	C	T	0,999786	2021-08-03	United States
S_19_R	S	19	SRR15555233	21618	C	G	0,999413	2021-08-03	United States
S_142_D	S	142	SRR15555233	21987	G	A	0,746244	2021-08-03	United States
S_156_NA	S	156	SRR15555233	22028	G	-AGTTCA	0,97548	2021-08-03	United States
S_452_R	S	452	SRR15555233	22917	T	G	1	2021-08-03	United States
S_478_K	S	478	SRR15555233	22995	C	A	0,99964	2021-08-03	United States
S_614_G	S	614	SRR15555233	23403	A	G	0,999934	2021-08-03	United States
S_681_R	S	681	SRR15555233	23604	C	G	1	2021-08-03	United States
S_950_N	S	950	SRR15555233	24410	G	A	0,961438	2021-08-03	United States
ORF3a_26_L	ORF3a	26	SRR15555233	25469	C	T	0,999758	2021-08-03	United States
M_82_T	M	82	SRR15555233	26767	T	C	0,999765	2021-08-03	United States
ORF7a_82_A	ORF7a	82	SRR15555233	27638	T	C	1	2021-08-03	United States
ORF7a_120_I	ORF7a	120	SRR15555233	27752	C	T	1	2021-08-03	United States
ORF7b_40_I	ORF7b	40	SRR15555233	27874	C	T	0,999899	2021-08-03	United States
ORF8_118_NA	ORF8	118	SRR15555233	28247	A	-GATTTC	0,93502	2021-08-03	United States
ORF8_120_L	ORF8	120	SRR15555233	28253	C	A	0,981651	2021-08-03	United States
N_63_G	N	63	SRR15555233	28461	A	G	0,975452	2021-08-03	United States
N_203_M	N	203	SRR15555233	28881	G	T	0,99985	2021-08-03	United States
N_215_C	N	215	SRR15555233	28916	G	T	0,999307	2021-08-03	United States
N_377_Y	N	377	SRR15555233	29402	G	T	0,998534	2021-08-03	United States
ORF1ab_1640_L	ORF1ab	1640	SRR15555234	5184	C	T	0,999731	2021-08-03	United States
ORF1ab_3209_V	ORF1ab	3209	SRR15555234	9891	C	T	0,999541	2021-08-03	United States
ORF1ab_3718_A	ORF1ab	3718	SRR15555234	11418	T	C	0,999845	2021-08-03	United States
ORF1ab_3750_I	ORF1ab	3750	SRR15555234	11514	C	T	0,999735	2021-08-03	United States
ORF1ab_314_L	ORF1ab	314	SRR15555234	14408	C	T	0,999814	2021-08-03	United States
ORF1ab_321_L	ORF1ab	321	SRR15555234	14428	G	T	1	2021-08-03	United States
ORF1ab_662_S	ORF1ab	662	SRR15555234	15451	G	A	0,997327	2021-08-03	United States
ORF1ab_1000_L	ORF1ab	1000	SRR15555234	16466	C	T	0,999879	2021-08-03	United States
S_19_R	S	19	SRR15555234	21618	C	G	1	2021-08-03	United States
S_30_H	S	30	SRR15555234	21650	A	C	0,0554341	2021-08-03	United States
S_142_D	S	142	SRR15555234	21987	G	A	0,88	2021-08-03	United States
S_156_NA	S	156	SRR15555234	22028	G	-AGTTCA	0,974607	2021-08-03	United States
S_222_V	S	222	SRR15555234	22227	C	T	0,999369	2021-08-03	United States
S_452_R	S	452	SRR15555234	22917	T	G	1	2021-08-03	United States
S_478_K	S	478	SRR15555234	22995	C	A	1	2021-08-03	United States
S_614_G	S	614	SRR15555234	23403	A	G	0,999938	2021-08-03	United States
S_681_R	S	681	SRR15555234	23604	C	G	0,999709	2021-08-03	United States
S_950_N	S	950	SRR15555234	24410	G	A	0,986456	2021-08-03	United States
ORF3a_26_L	ORF3a	26	SRR15555234	25469	C	T	0,999608	2021-08-03	United States
ORF3a_224_C	ORF3a	224	SRR15555234	26062	G	T	0,999787	2021-08-03	United States
M_82_T	M	82	SRR15555234	26767	T	C	0,999951	2021-08-03	United States
M_197_N	M	197	SRR15555234	27112	G	A	0,9998	2021-08-03	United States
ORF7a_82_A	ORF7a	82	SRR15555234	27638	T	C	1	2021-08-03	United States
ORF7a_120_I	ORF7a	120	SRR15555234	27752	C	T	1	2021-08-03	United States
ORF8_118_NA	ORF8	118	SRR15555234	28247	A	-GATTTC	0,893305	2021-08-03	United States
ORF8_120_L	ORF8	120	SRR15555234	28253	C	A	0,99931	2021-08-03	United States
N_63_G	N	63	SRR15555234	28461	A	G	0,981561	2021-08-03	United States
N_203_M	N	203	SRR15555234	28881	G	T	1	2021-08-03	United States
N_254_S	N	254	SRR15555234	29033	G	T	0,104011	2021-08-03	United States
N_254_T	N	254	SRR15555234	29033	G	A	0,0734957	2021-08-03	United States
N_377_Y	N	377	SRR15555234	29402	G	T	0,99359	2021-08-03	United States
ORF1ab_90_V	ORF1ab	90	SRR15555236	534	C	T	0,999635	2021-08-04	United States
ORF1ab_1306_S	ORF1ab	1306	SRR15555236	4181	G	T	0,999925	2021-08-04	United States
ORF1ab_1826_D	ORF1ab	1826	SRR15555236	5743	G	C	0,0790879	2021-08-04	United States
ORF1ab_1827_H	ORF1ab	1827	SRR15555236	5744	T	C	0,0786857	2021-08-04	United States
ORF1ab_1895_N	ORF1ab	1895	SRR15555236	5950	G	T	0,990925	2021-08-04	United States
ORF1ab_2046_L	ORF1ab	2046	SRR15555236	6402	C	T	0,998051	2021-08-04	United States
ORF1ab_2287_S	ORF1ab	2287	SRR15555236	7124	C	T	0,998466	2021-08-04	United States
ORF1ab_2930_L	ORF1ab	2930	SRR15555236	9053	G	T	0,999841	2021-08-04	United States
ORF1ab_3255_I	ORF1ab	3255	SRR15555236	10029	C	T	0,999881	2021-08-04	United States
ORF1ab_3603_NA	ORF1ab	3603	SRR15555236	11074	C	-T	0,0562393	2021-08-04	United States
ORF1ab_3646_A	ORF1ab	3646	SRR15555236	11201	A	G	0,999709	2021-08-04	United States
ORF1ab_270_S	ORF1ab	270	SRR15555236	14277	G	T	0,999418	2021-08-04	United States
ORF1ab_314_L	ORF1ab	314	SRR15555236	14408	C	T	0,999547	2021-08-04	United States
ORF1ab_662_S	ORF1ab	662	SRR15555236	15451	G	A	0,997748	2021-08-04	United States
ORF1ab_1000_L	ORF1ab	1000	SRR15555236	16466	C	T	0,999665	2021-08-04	United States
ORF1ab_1257_V	ORF1ab	1257	SRR15555236	17236	A	G	0,999901	2021-08-04	United States
ORF1ab_1918_V	ORF1ab	1918	SRR15555236	19220	C	T	0,999611	2021-08-04	United States
S_19_R	S	19	SRR15555236	21618	C	G	1	2021-08-04	United States
S_30_H	S	30	SRR15555236	21650	A	C	0,0567108	2021-08-04	United States
S_156_NA	S	156	SRR15555236	22028	G	-AGTTCA	0,99955	2021-08-04	United States
S_452_R	S	452	SRR15555236	22917	T	G	0,999465	2021-08-04	United States
S_478_K	S	478	SRR15555236	22995	C	A	0,998652	2021-08-04	United States
S_614_G	S	614	SRR15555236	23403	A	G	0,999903	2021-08-04	United States
S_681_R	S	681	SRR15555236	23604	C	G	0,999869	2021-08-04	United States
S_950_N	S	950	SRR15555236	24410	G	A	0,995531	2021-08-04	United States
ORF3a_26_L	ORF3a	26	SRR15555236	25469	C	T	0,99976	2021-08-04	United States
M_82_T	M	82	SRR15555236	26767	T	C	0,999149	2021-08-04	United States
ORF7a_82_A	ORF7a	82	SRR15555236	27638	T	C	1	2021-08-04	United States
ORF7a_120_I	ORF7a	120	SRR15555236	27752	C	T	1	2021-08-04	United States
ORF7b_40_I	ORF7b	40	SRR15555236	27874	C	T	0,999827	2021-08-04	United States
ORF8_118_NA	ORF8	118	SRR15555236	28247	A	-GATTTC	0,825556	2021-08-04	United States
ORF8_119_V	ORF8	119	SRR15555236	28249	A	T	0,942105	2021-08-04	United States
ORF8_120_L	ORF8	120	SRR15555236	28253	C	A	0,989	2021-08-04	United States
N_63_G	N	63	SRR15555236	28461	A	G	0,979578	2021-08-04	United States
N_203_M	N	203	SRR15555236	28881	G	T	0,999669	2021-08-04	United States
N_215_C	N	215	SRR15555236	28916	G	T	0,998741	2021-08-04	United States
N_377_Y	N	377	SRR15555236	29402	G	T	0,992565	2021-08-04	United States
ORF1ab_16_F	ORF1ab	16	SRR15555237	311	C	T	0,999589	2021-08-04	United States
ORF1ab_1640_L	ORF1ab	1640	SRR15555237	5184	C	T	0,99949	2021-08-04	United States
ORF1ab_3209_V	ORF1ab	3209	SRR15555237	9891	C	T	0,999413	2021-08-04	United States
ORF1ab_3718_A	ORF1ab	3718	SRR15555237	11418	T	C	0,999838	2021-08-04	United States
ORF1ab_3750_I	ORF1ab	3750	SRR15555237	11514	C	T	0,998594	2021-08-04	United States
ORF1ab_314_L	ORF1ab	314	SRR15555237	14408	C	T	0,9995	2021-08-04	United States
ORF1ab_464_F	ORF1ab	464	SRR15555237	14857	G	T	0,999701	2021-08-04	United States
ORF1ab_662_S	ORF1ab	662	SRR15555237	15451	G	A	0,999092	2021-08-04	United States
ORF1ab_1000_L	ORF1ab	1000	SRR15555237	16466	C	T	0,999737	2021-08-04	United States
S_19_R	S	19	SRR15555237	21618	C	G	0,999983	2021-08-04	United States
S_142_D	S	142	SRR15555237	21987	G	A	0,36964	2021-08-04	United States
S_156_NA	S	156	SRR15555237	22028	G	-AGTTCA	0,998612	2021-08-04	United States
S_222_V	S	222	SRR15555237	22227	C	T	0,999335	2021-08-04	United States
S_452_R	S	452	SRR15555237	22917	T	G	0,999862	2021-08-04	United States
S_478_K	S	478	SRR15555237	22995	C	A	0,999881	2021-08-04	United States
S_614_G	S	614	SRR15555237	23403	A	G	0,99964	2021-08-04	United States
S_681_R	S	681	SRR15555237	23604	C	G	0,999565	2021-08-04	United States
S_950_N	S	950	SRR15555237	24410	G	A	0,886555	2021-08-04	United States
ORF3a_26_L	ORF3a	26	SRR15555237	25469	C	T	0,999604	2021-08-04	United States
ORF3a_224_C	ORF3a	224	SRR15555237	26062	G	T	0,998231	2021-08-04	United States
M_82_T	M	82	SRR15555237	26767	T	C	0,999853	2021-08-04	United States
M_197_N	M	197	SRR15555237	27112	G	A	0,999041	2021-08-04	United States
ORF7a_63_L	ORF7a	63	SRR15555237	27580	T	C	0,999929	2021-08-04	United States
ORF7a_82_A	ORF7a	82	SRR15555237	27638	T	C	0,999822	2021-08-04	United States
ORF7a_120_I	ORF7a	120	SRR15555237	27752	C	T	0,999617	2021-08-04	United States
ORF8_118_NA	ORF8	118	SRR15555237	28247	A	-GATTTC	0,833047	2021-08-04	United States
ORF8_120_L	ORF8	120	SRR15555237	28253	C	A	0,991245	2021-08-04	United States
N_63_G	N	63	SRR15555237	28461	A	G	0,96566	2021-08-04	United States
N_203_M	N	203	SRR15555237	28881	G	T	0,999409	2021-08-04	United States
N_377_Y	N	377	SRR15555237	29402	G	T	0,999633	2021-08-04	United States
ORF1ab_1306_S	ORF1ab	1306	SRR15555240	4181	G	T	0,999929	2021-08-04	United States
ORF1ab_1610_R	ORF1ab	1610	SRR15555240	5094	A	G	0,999945	2021-08-04	United States
ORF1ab_2046_L	ORF1ab	2046	SRR15555240	6402	C	T	0,998523	2021-08-04	United States
ORF1ab_2287_S	ORF1ab	2287	SRR15555240	7124	C	T	1	2021-08-04	United States
ORF1ab_2930_L	ORF1ab	2930	SRR15555240	9053	G	T	0,999636	2021-08-04	United States
ORF1ab_3255_I	ORF1ab	3255	SRR15555240	10029	C	T	0,99975	2021-08-04	United States
ORF1ab_3646_A	ORF1ab	3646	SRR15555240	11201	A	G	0,999529	2021-08-04	United States
ORF1ab_314_L	ORF1ab	314	SRR15555240	14408	C	T	0,999195	2021-08-04	United States
ORF1ab_662_S	ORF1ab	662	SRR15555240	15451	G	A	0,999447	2021-08-04	United States
ORF1ab_1000_L	ORF1ab	1000	SRR15555240	16466	C	T	0,999809	2021-08-04	United States
ORF1ab_1257_V	ORF1ab	1257	SRR15555240	17236	A	G	0,999912	2021-08-04	United States
ORF1ab_1738_V	ORF1ab	1738	SRR15555240	18680	C	T	0,216569	2021-08-04	United States
ORF1ab_1918_V	ORF1ab	1918	SRR15555240	19220	C	T	0,999778	2021-08-04	United States
S_19_R	S	19	SRR15555240	21618	C	G	0,999852	2021-08-04	United States
S_142_D	S	142	SRR15555240	21987	G	A	0,455386	2021-08-04	United States
S_156_NA	S	156	SRR15555240	22028	G	-AGTTCA	0,998406	2021-08-04	United States
S_452_R	S	452	SRR15555240	22917	T	G	0,999744	2021-08-04	United States
S_478_K	S	478	SRR15555240	22995	C	A	1	2021-08-04	United States
S_614_G	S	614	SRR15555240	23403	A	G	0,999857	2021-08-04	United States
S_681_R	S	681	SRR15555240	23604	C	G	0,998894	2021-08-04	United States
S_950_N	S	950	SRR15555240	24410	G	A	0,917409	2021-08-04	United States
ORF3a_26_L	ORF3a	26	SRR15555240	25469	C	T	0,999363	2021-08-04	United States
M_82_T	M	82	SRR15555240	26767	T	C	0,999879	2021-08-04	United States
ORF7a_82_A	ORF7a	82	SRR15555240	27638	T	C	0,999909	2021-08-04	United States
ORF7a_120_I	ORF7a	120	SRR15555240	27752	C	T	0,999575	2021-08-04	United States
ORF7b_40_I	ORF7b	40	SRR15555240	27874	C	T	0,999662	2021-08-04	United States
ORF8_118_NA	ORF8	118	SRR15555240	28247	A	-GATTTC	0,837927	2021-08-04	United States
ORF8_120_L	ORF8	120	SRR15555240	28253	C	A	0,982347	2021-08-04	United States
N_63_G	N	63	SRR15555240	28461	A	G	0,909472	2021-08-04	United States
N_203_M	N	203	SRR15555240	28881	G	T	0,999422	2021-08-04	United States
N_215_C	N	215	SRR15555240	28916	G	T	0,999194	2021-08-04	United States
N_377_Y	N	377	SRR15555240	29402	G	T	0,998575	2021-08-04	United States
ORF1ab_629_N	ORF1ab	629	SRR15555241	2150	G	A	1	2021-08-04	United States
ORF1ab_1168_S	ORF1ab	1168	SRR15555241	3768	C	G	0,0580205	2021-08-04	United States
ORF1ab_1306_S	ORF1ab	1306	SRR15555241	4181	G	T	0,999311	2021-08-04	United States
ORF1ab_1826_D	ORF1ab	1826	SRR15555241	5743	G	C	0,0535206	2021-08-04	United States
ORF1ab_1827_H	ORF1ab	1827	SRR15555241	5744	T	C	0,0533333	2021-08-04	United States
ORF1ab_2046_L	ORF1ab	2046	SRR15555241	6402	C	T	0,999183	2021-08-04	United States
ORF1ab_2554_V	ORF1ab	2554	SRR15555241	7926	C	T	0,999871	2021-08-04	United States
ORF1ab_2819_N	ORF1ab	2819	SRR15555241	8720	G	A	0,0547945	2021-08-04	United States
ORF1ab_2930_L	ORF1ab	2930	SRR15555241	9053	G	T	0,999756	2021-08-04	United States
ORF1ab_3255_I	ORF1ab	3255	SRR15555241	10029	C	T	1	2021-08-04	United States
ORF1ab_3646_A	ORF1ab	3646	SRR15555241	11201	A	G	0,99985	2021-08-04	United States
ORF1ab_3885_F	ORF1ab	3885	SRR15555241	11919	C	T	0,999881	2021-08-04	United States
ORF1ab_183_V	ORF1ab	183	SRR15555241	14014	T	G	0,999829	2021-08-04	United States
ORF1ab_314_L	ORF1ab	314	SRR15555241	14408	C	T	0,999707	2021-08-04	United States
ORF1ab_662_S	ORF1ab	662	SRR15555241	15451	G	A	0,998316	2021-08-04	United States
ORF1ab_1000_L	ORF1ab	1000	SRR15555241	16466	C	T	1	2021-08-04	United States
ORF1ab_1918_V	ORF1ab	1918	SRR15555241	19220	C	T	0,999747	2021-08-04	United States
ORF1ab_2308_NA	ORF1ab	2308	SRR15555241	20390	G	-T	0,0797546	2021-08-04	United States
S_19_R	S	19	SRR15555241	21618	C	G	1	2021-08-04	United States
S_30_H	S	30	SRR15555241	21650	A	C	0,0994371	2021-08-04	United States
S_614_G	S	614	SRR15555241	23403	A	G	0,99984	2021-08-04	United States
S_681_R	S	681	SRR15555241	23604	C	G	0,999043	2021-08-04	United States
S_950_N	S	950	SRR15555241	24410	G	A	0,997312	2021-08-04	United States
ORF3a_26_L	ORF3a	26	SRR15555241	25469	C	T	0,999872	2021-08-04	United States
ORF3a_54_S	ORF3a	54	SRR15555241	25552	G	T	0,997088	2021-08-04	United States
M_82_T	M	82	SRR15555241	26767	T	C	0,999815	2021-08-04	United States
ORF7b_40_I	ORF7b	40	SRR15555241	27874	C	T	1	2021-08-04	United States
ORF8_118_NA	ORF8	118	SRR15555241	28247	A	-GATTTC	0,814016	2021-08-04	United States
ORF8_119_V	ORF8	119	SRR15555241	28249	A	T	0,96748	2021-08-04	United States
ORF8_120_L	ORF8	120	SRR15555241	28253	C	A	0,975535	2021-08-04	United States
N_1_L	N	1	SRR15555241	28274	A	C	0,0510949	2021-08-04	United States
N_63_G	N	63	SRR15555241	28461	A	G	0,994134	2021-08-04	United States
N_119_S	N	119	SRR15555241	28628	G	T	0,0622197	2021-08-04	United States
ORF10_2_D	ORF10	2	SRR15555241	29562	G	A	0,0803571	2021-08-04	United States
ORF10_30_A	ORF10	30	SRR15555241	29646	T	C	0,108374	2021-08-04	United States
ORF1ab_60_A	ORF1ab	60	SRR15555246	444	T	C	0,999837	2021-08-05	United States
ORF1ab_1306_S	ORF1ab	1306	SRR15555246	4181	G	T	0,999799	2021-08-05	United States
ORF1ab_2046_L	ORF1ab	2046	SRR15555246	6402	C	T	0,997923	2021-08-05	United States
ORF1ab_2287_S	ORF1ab	2287	SRR15555246	7124	C	T	0,999743	2021-08-05	United States
ORF1ab_2930_L	ORF1ab	2930	SRR15555246	9053	G	T	0,999738	2021-08-05	United States
ORF1ab_3255_I	ORF1ab	3255	SRR15555246	10029	C	T	0,999673	2021-08-05	United States
ORF1ab_3646_A	ORF1ab	3646	SRR15555246	11201	A	G	0,999642	2021-08-05	United States
ORF1ab_183_V	ORF1ab	183	SRR15555246	14014	T	G	0,999922	2021-08-05	United States
ORF1ab_314_L	ORF1ab	314	SRR15555246	14408	C	T	0,999047	2021-08-05	United States
ORF1ab_662_S	ORF1ab	662	SRR15555246	15451	G	A	0,999273	2021-08-05	United States
ORF1ab_1000_L	ORF1ab	1000	SRR15555246	16466	C	T	0,999708	2021-08-05	United States
ORF1ab_1918_V	ORF1ab	1918	SRR15555246	19220	C	T	0,999359	2021-08-05	United States
S_19_R	S	19	SRR15555246	21618	C	G	0,999936	2021-08-05	United States
S_142_D	S	142	SRR15555246	21987	G	A	0,469328	2021-08-05	United States
S_156_NA	S	156	SRR15555246	22028	G	-AGTTCA	0,999157	2021-08-05	United States
S_452_R	S	452	SRR15555246	22917	T	G	0,999628	2021-08-05	United States
S_478_K	S	478	SRR15555246	22995	C	A	0,999644	2021-08-05	United States
S_614_G	S	614	SRR15555246	23403	A	G	0,999864	2021-08-05	United States
S_681_R	S	681	SRR15555246	23604	C	G	0,999872	2021-08-05	United States
S_950_N	S	950	SRR15555246	24410	G	A	0,924359	2021-08-05	United States
ORF3a_26_L	ORF3a	26	SRR15555246	25469	C	T	0,999608	2021-08-05	United States
M_82_T	M	82	SRR15555246	26767	T	C	0,999858	2021-08-05	United States
ORF7a_82_A	ORF7a	82	SRR15555246	27638	T	C	0,999583	2021-08-05	United States
ORF7a_120_I	ORF7a	120	SRR15555246	27752	C	T	0,999675	2021-08-05	United States
ORF7b_3_Q	ORF7b	3	SRR15555246	27762	G	C	0,206144	2021-08-05	United States
ORF7b_40_I	ORF7b	40	SRR15555246	27874	C	T	0,999731	2021-08-05	United States
ORF8_118_NA	ORF8	118	SRR15555246	28247	A	-GATTTC	0,841192	2021-08-05	United States
ORF8_119_V	ORF8	119	SRR15555246	28249	A	T	0,986111	2021-08-05	United States
ORF8_120_L	ORF8	120	SRR15555246	28253	C	A	0,987956	2021-08-05	United States
N_63_G	N	63	SRR15555246	28461	A	G	0,966985	2021-08-05	United States
N_203_M	N	203	SRR15555246	28881	G	T	0,999442	2021-08-05	United States
N_215_C	N	215	SRR15555246	28916	G	T	0,999409	2021-08-05	United States
N_377_Y	N	377	SRR15555246	29402	G	T	0,997981	2021-08-05	United States
ORF1ab_1306_S	ORF1ab	1306	SRR15555247	4181	G	T	1	2021-08-04	United States
ORF1ab_1613_Y	ORF1ab	1613	SRR15555247	5102	C	T	0,07327	2021-08-04	United States
ORF1ab_2046_L	ORF1ab	2046	SRR15555247	6402	C	T	0,997113	2021-08-04	United States
ORF1ab_2125_Y	ORF1ab	2125	SRR15555247	6638	C	T	1	2021-08-04	United States
ORF1ab_2554_V	ORF1ab	2554	SRR15555247	7926	C	T	1	2021-08-04	United States
ORF1ab_2930_L	ORF1ab	2930	SRR15555247	9053	G	T	0,999314	2021-08-04	United States
ORF1ab_3255_I	ORF1ab	3255	SRR15555247	10029	C	T	0,999394	2021-08-04	United States
ORF1ab_3646_A	ORF1ab	3646	SRR15555247	11201	A	G	0,999806	2021-08-04	United States
ORF1ab_4134_Y	ORF1ab	4134	SRR15555247	12665	A	T	0,120301	2021-08-04	United States
ORF1ab_183_V	ORF1ab	183	SRR15555247	14014	T	G	1	2021-08-04	United States
ORF1ab_314_L	ORF1ab	314	SRR15555247	14408	C	T	1	2021-08-04	United States
ORF1ab_662_S	ORF1ab	662	SRR15555247	15451	G	A	0,999144	2021-08-04	United States
ORF1ab_1000_L	ORF1ab	1000	SRR15555247	16466	C	T	0,998555	2021-08-04	United States
ORF1ab_1087_Y	ORF1ab	1087	SRR15555247	16726	C	T	1	2021-08-04	United States
ORF1ab_1918_V	ORF1ab	1918	SRR15555247	19220	C	T	0,999062	2021-08-04	United States
ORF1ab_2333_G	ORF1ab	2333	SRR15555247	20465	A	G	0,0566802	2021-08-04	United States
S_19_R	S	19	SRR15555247	21618	C	G	1	2021-08-04	United States
S_156_NA	S	156	SRR15555247	22028	G	-AGTTCA	0,999367	2021-08-04	United States
S_228_H	S	228	SRR15555247	22244	G	C	1	2021-08-04	United States
S_478_K	S	478	SRR15555247	22995	C	A	1	2021-08-04	United States
S_614_G	S	614	SRR15555247	23403	A	G	0,999772	2021-08-04	United States
S_681_R	S	681	SRR15555247	23604	C	G	1	2021-08-04	United States
S_950_N	S	950	SRR15555247	24410	G	A	0,963119	2021-08-04	United States
ORF3a_26_L	ORF3a	26	SRR15555247	25469	C	T	1	2021-08-04	United States
M_82_T	M	82	SRR15555247	26767	T	C	1	2021-08-04	United States
ORF7a_82_A	ORF7a	82	SRR15555247	27638	T	C	1	2021-08-04	United States
ORF7a_120_I	ORF7a	120	SRR15555247	27752	C	T	1	2021-08-04	United States
ORF7b_40_I	ORF7b	40	SRR15555247	27874	C	T	1	2021-08-04	United States
ORF8_60_F	ORF8	60	SRR15555247	28073	G	T	1	2021-08-04	United States
ORF8_85_S	ORF8	85	SRR15555247	28146	C	T	1	2021-08-04	United States
ORF8_118_NA	ORF8	118	SRR15555247	28247	A	-GATTTC	0,830636	2021-08-04	United States
ORF8_120_L	ORF8	120	SRR15555247	28253	C	A	1	2021-08-04	United States
N_63_G	N	63	SRR15555247	28461	A	G	0,969426	2021-08-04	United States
N_203_M	N	203	SRR15555247	28881	G	T	1	2021-08-04	United States
N_215_C	N	215	SRR15555247	28916	G	T	0,992658	2021-08-04	United States
N_311_V	N	311	SRR15555247	29205	C	T	1	2021-08-04	United States
ORF1ab_1306_S	ORF1ab	1306	SRR15555249	4181	G	T	0,999604	2021-08-04	United States
ORF1ab_2046_L	ORF1ab	2046	SRR15555249	6402	C	T	0,997182	2021-08-04	United States
ORF1ab_2287_S	ORF1ab	2287	SRR15555249	7124	C	T	1	2021-08-04	United States
ORF1ab_2930_L	ORF1ab	2930	SRR15555249	9053	G	T	0,999712	2021-08-04	United States
ORF1ab_3255_I	ORF1ab	3255	SRR15555249	10029	C	T	0,999742	2021-08-04	United States
ORF1ab_3646_A	ORF1ab	3646	SRR15555249	11201	A	G	0,999649	2021-08-04	United States
ORF1ab_314_L	ORF1ab	314	SRR15555249	14408	C	T	0,999638	2021-08-04	United States
ORF1ab_662_S	ORF1ab	662	SRR15555249	15451	G	A	0,999007	2021-08-04	United States
ORF1ab_1000_L	ORF1ab	1000	SRR15555249	16466	C	T	0,999434	2021-08-04	United States
ORF1ab_1257_V	ORF1ab	1257	SRR15555249	17236	A	G	0,999635	2021-08-04	United States
ORF1ab_1918_V	ORF1ab	1918	SRR15555249	19220	C	T	0,999421	2021-08-04	United States
S_19_R	S	19	SRR15555249	21618	C	G	0,999402	2021-08-04	United States
S_142_D	S	142	SRR15555249	21987	G	A	0,492701	2021-08-04	United States
S_156_NA	S	156	SRR15555249	22028	G	-AGTTCA	0,997295	2021-08-04	United States
S_452_R	S	452	SRR15555249	22917	T	G	1	2021-08-04	United States
S_478_K	S	478	SRR15555249	22995	C	A	1	2021-08-04	United States
S_614_G	S	614	SRR15555249	23403	A	G	1	2021-08-04	United States
S_681_R	S	681	SRR15555249	23604	C	G	1	2021-08-04	United States
S_950_N	S	950	SRR15555249	24410	G	A	0,943402	2021-08-04	United States
ORF3a_26_L	ORF3a	26	SRR15555249	25469	C	T	1	2021-08-04	United States
M_82_T	M	82	SRR15555249	26767	T	C	0,999279	2021-08-04	United States
ORF7a_82_A	ORF7a	82	SRR15555249	27638	T	C	0,995122	2021-08-04	United States
ORF7a_120_I	ORF7a	120	SRR15555249	27752	C	T	1	2021-08-04	United States
ORF7b_40_I	ORF7b	40	SRR15555249	27874	C	T	0,999635	2021-08-04	United States
ORF8_118_NA	ORF8	118	SRR15555249	28247	A	-GATTTC	0,837674	2021-08-04	United States
ORF8_120_L	ORF8	120	SRR15555249	28253	C	A	0,978182	2021-08-04	United States
N_63_G	N	63	SRR15555249	28461	A	G	0,965615	2021-08-04	United States
N_203_M	N	203	SRR15555249	28881	G	T	0,999739	2021-08-04	United States
N_215_C	N	215	SRR15555249	28916	G	T	0,999031	2021-08-04	United States
N_377_Y	N	377	SRR15555249	29402	G	T	0,993682	2021-08-04	United States
ORF1ab_1306_S	ORF1ab	1306	SRR15555251	4181	G	T	0,999673	2021-08-04	United States
ORF1ab_2046_L	ORF1ab	2046	SRR15555251	6402	C	T	0,997559	2021-08-04	United States
ORF1ab_2287_S	ORF1ab	2287	SRR15555251	7124	C	T	1	2021-08-04	United States
ORF1ab_2930_L	ORF1ab	2930	SRR15555251	9053	G	T	0,998787	2021-08-04	United States
ORF1ab_3255_I	ORF1ab	3255	SRR15555251	10029	C	T	0,999049	2021-08-04	United States
ORF1ab_3646_A	ORF1ab	3646	SRR15555251	11201	A	G	0,999731	2021-08-04	United States
ORF1ab_3731_V	ORF1ab	3731	SRR15555251	11456	A	G	0,999753	2021-08-04	United States
ORF1ab_314_L	ORF1ab	314	SRR15555251	14408	C	T	0,999452	2021-08-04	United States
ORF1ab_662_S	ORF1ab	662	SRR15555251	15451	G	A	0,99726	2021-08-04	United States
ORF1ab_1000_L	ORF1ab	1000	SRR15555251	16466	C	T	1	2021-08-04	United States
ORF1ab_1729_C	ORF1ab	1729	SRR15555251	18652	C	T	0,998659	2021-08-04	United States
ORF1ab_1918_V	ORF1ab	1918	SRR15555251	19220	C	T	0,99937	2021-08-04	United States
ORF1ab_2333_G	ORF1ab	2333	SRR15555251	20465	A	G	0,0613383	2021-08-04	United States
S_19_R	S	19	SRR15555251	21618	C	G	1	2021-08-04	United States
S_70_I	S	70	SRR15555251	21770	G	A	0,995098	2021-08-04	United States
S_142_D	S	142	SRR15555251	21987	G	A	0,811966	2021-08-04	United States
S_156_NA	S	156	SRR15555251	22028	G	-AGTTCA	0,995996	2021-08-04	United States
S_452_R	S	452	SRR15555251	22917	T	G	0,9941	2021-08-04	United States
S_478_K	S	478	SRR15555251	22995	C	A	1	2021-08-04	United States
S_614_G	S	614	SRR15555251	23403	A	G	0,999762	2021-08-04	United States
S_681_R	S	681	SRR15555251	23604	C	G	0,999512	2021-08-04	United States
S_950_N	S	950	SRR15555251	24410	G	A	0,98804	2021-08-04	United States
ORF3a_26_L	ORF3a	26	SRR15555251	25469	C	T	0,999758	2021-08-04	United States
ORF3a_210_A	ORF3a	210	SRR15555251	26021	A	C	0,999715	2021-08-04	United States
M_82_T	M	82	SRR15555251	26767	T	C	0,999788	2021-08-04	United States
ORF7a_82_A	ORF7a	82	SRR15555251	27638	T	C	1	2021-08-04	United States
ORF7a_120_I	ORF7a	120	SRR15555251	27752	C	T	1	2021-08-04	United States
ORF7b_40_I	ORF7b	40	SRR15555251	27874	C	T	0,999803	2021-08-04	United States
ORF8_118_NA	ORF8	118	SRR15555251	28247	A	-GATTTC	0,803532	2021-08-04	United States
ORF8_120_L	ORF8	120	SRR15555251	28253	C	A	0,959885	2021-08-04	United States
N_63_G	N	63	SRR15555251	28461	A	G	0,992664	2021-08-04	United States
N_203_M	N	203	SRR15555251	28881	G	T	1	2021-08-04	United States
N_215_C	N	215	SRR15555251	28916	G	T	1	2021-08-04	United States
N_377_Y	N	377	SRR15555251	29402	G	T	0,998658	2021-08-04	United States
ORF1ab_1542_I	ORF1ab	1542	SRR15555252	4890	C	T	0,999829	2021-08-04	United States
ORF1ab_1640_L	ORF1ab	1640	SRR15555252	5184	C	T	0,999312	2021-08-04	United States
ORF1ab_3209_V	ORF1ab	3209	SRR15555252	9891	C	T	0,999054	2021-08-04	United States
ORF1ab_3718_A	ORF1ab	3718	SRR15555252	11418	T	C	0,999231	2021-08-04	United States
ORF1ab_3750_I	ORF1ab	3750	SRR15555252	11514	C	T	0,999242	2021-08-04	United States
ORF1ab_314_L	ORF1ab	314	SRR15555252	14408	C	T	0,99709	2021-08-04	United States
ORF1ab_662_S	ORF1ab	662	SRR15555252	15451	G	A	0,99933	2021-08-04	United States
ORF1ab_1000_L	ORF1ab	1000	SRR15555252	16466	C	T	0,999533	2021-08-04	United States
ORF1ab_1639_F	ORF1ab	1639	SRR15555252	18382	G	T	0,999677	2021-08-04	United States
ORF1ab_2018_H	ORF1ab	2018	SRR15555252	19519	T	C	0,998679	2021-08-04	United States
S_19_R	S	19	SRR15555252	21618	C	G	1	2021-08-04	United States
S_142_D	S	142	SRR15555252	21987	G	A	0,553055	2021-08-04	United States
S_156_NA	S	156	SRR15555252	22028	G	-AGTTCA	0,998773	2021-08-04	United States
S_222_V	S	222	SRR15555252	22227	C	T	0,999282	2021-08-04	United States
S_452_R	S	452	SRR15555252	22917	T	G	1	2021-08-04	United States
S_478_K	S	478	SRR15555252	22995	C	A	0,999709	2021-08-04	United States
S_614_G	S	614	SRR15555252	23403	A	G	0,999784	2021-08-04	United States
S_681_R	S	681	SRR15555252	23604	C	G	0,999368	2021-08-04	United States
S_950_N	S	950	SRR15555252	24410	G	A	0,97542	2021-08-04	United States
ORF3a_26_L	ORF3a	26	SRR15555252	25469	C	T	0,999542	2021-08-04	United States
M_82_T	M	82	SRR15555252	26767	T	C	0,999715	2021-08-04	United States
ORF6_56_R	ORF6	56	SRR15555252	27368	A	G	0,999874	2021-08-04	United States
ORF7a_77_*	ORF7a	77	SRR15555252	27623	T	A	0,998792	2021-08-04	United States
ORF7a_82_A	ORF7a	82	SRR15555252	27638	T	C	0,999659	2021-08-04	United States
ORF7a_120_I	ORF7a	120	SRR15555252	27752	C	T	0,999161	2021-08-04	United States
ORF8_118_NA	ORF8	118	SRR15555252	28247	A	-GATTTC	0,808477	2021-08-04	United States
ORF8_120_L	ORF8	120	SRR15555252	28253	C	A	0,963218	2021-08-04	United States
N_63_G	N	63	SRR15555252	28461	A	G	0,982963	2021-08-04	United States
N_203_M	N	203	SRR15555252	28881	G	T	0,999365	2021-08-04	United States
N_377_Y	N	377	SRR15555252	29402	G	T	0,997201	2021-08-04	United States
ORF1ab_1055_A	ORF1ab	1055	SRR15555254	3428	A	G	0,999943	2021-08-04	United States
ORF1ab_1380_T	ORF1ab	1380	SRR15555254	4403	G	A	0,99893	2021-08-04	United States
ORF1ab_1538_I	ORF1ab	1538	SRR15555254	4878	C	T	0,998669	2021-08-04	United States
ORF1ab_3255_I	ORF1ab	3255	SRR15555254	10029	C	T	0,999662	2021-08-04	United States
ORF1ab_3729_R	ORF1ab	3729	SRR15555254	11451	A	G	0,999853	2021-08-04	United States
ORF1ab_314_L	ORF1ab	314	SRR15555254	14408	C	T	0,999599	2021-08-04	United States
ORF1ab_620_I	ORF1ab	620	SRR15555254	15327	G	T	0,999129	2021-08-04	United States
ORF1ab_1342_S	ORF1ab	1342	SRR15555254	17491	C	T	0,999539	2021-08-04	United States
S_60_NA	S	60	SRR15555254	21740	T	-CCAATGTTACTTGGTTCCATGCTATACATGTCTCTGGGA	0,054724	2021-08-04	United States
S_95_I	S	95	SRR15555254	21846	C	T	0,999459	2021-08-04	United States
S_143_NA	S	143	SRR15555254	21990	T	+TAC	0,768594	2021-08-04	United States
S_145_N	S	145	SRR15555254	21995	T	A	0,151786	2021-08-04	United States
S_346_K	S	346	SRR15555254	22599	G	A	0,998284	2021-08-04	United States
S_484_K	S	484	SRR15555254	23012	G	A	1	2021-08-04	United States
S_501_Y	S	501	SRR15555254	23063	A	T	0,999718	2021-08-04	United States
S_614_G	S	614	SRR15555254	23403	A	G	0,999883	2021-08-04	United States
S_681_H	S	681	SRR15555254	23604	C	A	0,999232	2021-08-04	United States
S_950_N	S	950	SRR15555254	24410	G	A	0,98151	2021-08-04	United States
ORF3a_57_H	ORF3a	57	SRR15555254	25563	G	T	0,999664	2021-08-04	United States
ORF3a_254_V	ORF3a	254	SRR15555254	26153	G	T	0,177852	2021-08-04	United States
ORF3a_255_NA	ORF3a	255	SRR15555254	26157	T	-GTTA	0,961635	2021-08-04	United States
ORF8_11_K	ORF8	11	SRR15555254	27925	C	A	0,999661	2021-08-04	United States
ORF8_38_S	ORF8	38	SRR15555254	28005	C	T	0,999611	2021-08-04	United States
ORF8_67_F	ORF8	67	SRR15555254	28093	C	T	0,945389	2021-08-04	United States
N_205_I	N	205	SRR15555254	28887	C	T	0,998315	2021-08-04	United States
ORF1ab_1228_G	ORF1ab	1228	SRR15555255	3948	A	G	0,999896	2021-08-04	United States
ORF1ab_1306_S	ORF1ab	1306	SRR15555255	4181	G	T	0,999447	2021-08-04	United States
ORF1ab_2046_L	ORF1ab	2046	SRR15555255	6402	C	T	0,995293	2021-08-04	United States
ORF1ab_2279_V	ORF1ab	2279	SRR15555255	7101	C	T	0,0500224	2021-08-04	United States
ORF1ab_2287_S	ORF1ab	2287	SRR15555255	7124	C	T	0,999605	2021-08-04	United States
ORF1ab_2930_L	ORF1ab	2930	SRR15555255	9053	G	T	0,999136	2021-08-04	United States
ORF1ab_3255_I	ORF1ab	3255	SRR15555255	10029	C	T	0,99988	2021-08-04	United States
ORF1ab_3646_A	ORF1ab	3646	SRR15555255	11201	A	G	0,999467	2021-08-04	United States
ORF1ab_3766_F	ORF1ab	3766	SRR15555255	11562	G	T	0,859462	2021-08-04	United States
ORF1ab_314_L	ORF1ab	314	SRR15555255	14408	C	T	0,999488	2021-08-04	United States
ORF1ab_662_S	ORF1ab	662	SRR15555255	15451	G	A	0,997431	2021-08-04	United States
ORF1ab_980_G	ORF1ab	980	SRR15555255	16406	T	G	0,051666	2021-08-04	United States
ORF1ab_1000_L	ORF1ab	1000	SRR15555255	16466	C	T	0,999661	2021-08-04	United States
ORF1ab_1918_V	ORF1ab	1918	SRR15555255	19220	C	T	0,998719	2021-08-04	United States
S_19_R	S	19	SRR15555255	21618	C	G	0,999906	2021-08-04	United States
S_142_D	S	142	SRR15555255	21987	G	A	0,485876	2021-08-04	United States
S_156_NA	S	156	SRR15555255	22028	G	-AGTTCA	0,99843	2021-08-04	United States
S_452_R	S	452	SRR15555255	22917	T	G	0,999365	2021-08-04	United States
S_478_K	S	478	SRR15555255	22995	C	A	0,999737	2021-08-04	United States
S_614_G	S	614	SRR15555255	23403	A	G	0,999667	2021-08-04	United States
S_681_R	S	681	SRR15555255	23604	C	G	1	2021-08-04	United States
S_950_N	S	950	SRR15555255	24410	G	A	0,926563	2021-08-04	United States
ORF3a_26_L	ORF3a	26	SRR15555255	25469	C	T	1	2021-08-04	United States
ORF3a_239_Q	ORF3a	239	SRR15555255	26107	G	C	0,999458	2021-08-04	United States
M_82_T	M	82	SRR15555255	26767	T	C	0,99993	2021-08-04	United States
ORF7a_82_A	ORF7a	82	SRR15555255	27638	T	C	0,999805	2021-08-04	United States
ORF7a_120_I	ORF7a	120	SRR15555255	27752	C	T	1	2021-08-04	United States
ORF7b_40_I	ORF7b	40	SRR15555255	27874	C	T	1	2021-08-04	United States
ORF8_118_NA	ORF8	118	SRR15555255	28247	A	-GATTTC	0,878244	2021-08-04	United States
ORF8_119_V	ORF8	119	SRR15555255	28249	A	T	0,963303	2021-08-04	United States
ORF8_120_L	ORF8	120	SRR15555255	28253	C	A	0,990581	2021-08-04	United States
N_63_G	N	63	SRR15555255	28461	A	G	0,946513	2021-08-04	United States
N_203_M	N	203	SRR15555255	28881	G	T	0,99987	2021-08-04	United States
N_215_C	N	215	SRR15555255	28916	G	T	0,999391	2021-08-04	United States
N_377_Y	N	377	SRR15555255	29402	G	T	0,999293	2021-08-04	United States
ORF1ab_1306_S	ORF1ab	1306	SRR15555257	4181	G	T	0,99996	2021-08-04	United States
ORF1ab_2046_L	ORF1ab	2046	SRR15555257	6402	C	T	0,99787	2021-08-04	United States
ORF1ab_2287_S	ORF1ab	2287	SRR15555257	7124	C	T	1	2021-08-04	United States
ORF1ab_2930_L	ORF1ab	2930	SRR15555257	9053	G	T	0,999607	2021-08-04	United States
ORF1ab_3255_I	ORF1ab	3255	SRR15555257	10029	C	T	1	2021-08-04	United States
ORF1ab_3646_A	ORF1ab	3646	SRR15555257	11201	A	G	0,999747	2021-08-04	United States
ORF1ab_314_L	ORF1ab	314	SRR15555257	14408	C	T	0,99918	2021-08-04	United States
ORF1ab_662_S	ORF1ab	662	SRR15555257	15451	G	A	0,993975	2021-08-04	United States
ORF1ab_1000_L	ORF1ab	1000	SRR15555257	16466	C	T	0,997446	2021-08-04	United States
ORF1ab_1257_V	ORF1ab	1257	SRR15555257	17236	A	G	0,999914	2021-08-04	United States
ORF1ab_1918_V	ORF1ab	1918	SRR15555257	19220	C	T	0,999587	2021-08-04	United States
ORF1ab_2256_S	ORF1ab	2256	SRR15555257	20233	C	T	0,999759	2021-08-04	United States
S_19_R	S	19	SRR15555257	21618	C	G	1	2021-08-04	United States
S_30_H	S	30	SRR15555257	21650	A	C	0,0695721	2021-08-04	United States
S_142_D	S	142	SRR15555257	21987	G	A	0,771318	2021-08-04	United States
S_156_NA	S	156	SRR15555257	22028	G	-AGTTCA	0,999353	2021-08-04	United States
S_452_R	S	452	SRR15555257	22917	T	G	1	2021-08-04	United States
S_478_K	S	478	SRR15555257	22995	C	A	1	2021-08-04	United States
S_614_G	S	614	SRR15555257	23403	A	G	0,999892	2021-08-04	United States
S_681_R	S	681	SRR15555257	23604	C	G	0,999085	2021-08-04	United States
S_950_N	S	950	SRR15555257	24410	G	A	0,981121	2021-08-04	United States
ORF3a_26_L	ORF3a	26	SRR15555257	25469	C	T	0,999563	2021-08-04	United States
M_82_T	M	82	SRR15555257	26767	T	C	0,999791	2021-08-04	United States
ORF7a_82_A	ORF7a	82	SRR15555257	27638	T	C	1	2021-08-04	United States
ORF7a_120_I	ORF7a	120	SRR15555257	27752	C	T	1	2021-08-04	United States
ORF7b_40_I	ORF7b	40	SRR15555257	27874	C	T	0,999521	2021-08-04	United States
ORF8_67_F	ORF8	67	SRR15555257	28093	C	T	0,111814	2021-08-04	United States
ORF8_118_NA	ORF8	118	SRR15555257	28247	A	-GATTTC	0,810944	2021-08-04	United States
ORF8_119_V	ORF8	119	SRR15555257	28249	A	T	0,845361	2021-08-04	United States
ORF8_120_L	ORF8	120	SRR15555257	28253	C	A	0,996235	2021-08-04	United States
N_63_G	N	63	SRR15555257	28461	A	G	0,980545	2021-08-04	United States
N_203_M	N	203	SRR15555257	28881	G	T	0,998763	2021-08-04	United States
N_215_C	N	215	SRR15555257	28916	G	T	0,999775	2021-08-04	United States
N_377_Y	N	377	SRR15555257	29402	G	T	0,998717	2021-08-04	United States
ORF1ab_999_I	ORF1ab	999	SRR15555258	3261	C	T	0,997377	2021-08-04	United States
ORF1ab_1306_S	ORF1ab	1306	SRR15555258	4181	G	T	0,999644	2021-08-04	United States
ORF1ab_2046_L	ORF1ab	2046	SRR15555258	6402	C	T	0,997892	2021-08-04	United States
ORF1ab_2287_S	ORF1ab	2287	SRR15555258	7124	C	T	0,999881	2021-08-04	United States
ORF1ab_2930_L	ORF1ab	2930	SRR15555258	9053	G	T	0,999572	2021-08-04	United States
ORF1ab_3255_I	ORF1ab	3255	SRR15555258	10029	C	T	0,999711	2021-08-04	United States
ORF1ab_3646_A	ORF1ab	3646	SRR15555258	11201	A	G	0,99971	2021-08-04	United States
ORF1ab_314_L	ORF1ab	314	SRR15555258	14408	C	T	0,999499	2021-08-04	United States
ORF1ab_662_S	ORF1ab	662	SRR15555258	15451	G	A	0,999203	2021-08-04	United States
ORF1ab_1000_L	ORF1ab	1000	SRR15555258	16466	C	T	0,999836	2021-08-04	United States
ORF1ab_1257_V	ORF1ab	1257	SRR15555258	17236	A	G	0,999879	2021-08-04	United States
ORF1ab_1918_V	ORF1ab	1918	SRR15555258	19220	C	T	0,999674	2021-08-04	United States
S_19_R	S	19	SRR15555258	21618	C	G	0,999609	2021-08-04	United States
S_142_D	S	142	SRR15555258	21987	G	A	0,421945	2021-08-04	United States
S_156_NA	S	156	SRR15555258	22028	G	-AGTTCA	0,999008	2021-08-04	United States
S_452_R	S	452	SRR15555258	22917	T	G	0,998761	2021-08-04	United States
S_478_K	S	478	SRR15555258	22995	C	A	0,99978	2021-08-04	United States
S_614_G	S	614	SRR15555258	23403	A	G	0,999908	2021-08-04	United States
S_681_R	S	681	SRR15555258	23604	C	G	0,999378	2021-08-04	United States
S_950_N	S	950	SRR15555258	24410	G	A	0,893342	2021-08-04	United States
ORF3a_26_L	ORF3a	26	SRR15555258	25469	C	T	0,999802	2021-08-04	United States
M_82_V	M	82	SRR15555258	26766	A	G	0,999828	2021-08-04	United States
M_82_T	M	82	SRR15555258	26767	T	C	0,9998	2021-08-04	United States
ORF7a_82_A	ORF7a	82	SRR15555258	27638	T	C	0,999646	2021-08-04	United States
ORF7a_120_I	ORF7a	120	SRR15555258	27752	C	T	0,999683	2021-08-04	United States
ORF7b_40_I	ORF7b	40	SRR15555258	27874	C	T	0,99963	2021-08-04	United States
ORF8_118_NA	ORF8	118	SRR15555258	28247	A	-GATTTC	0,862052	2021-08-04	United States
ORF8_119_V	ORF8	119	SRR15555258	28249	A	T	0,987578	2021-08-04	United States
ORF8_120_L	ORF8	120	SRR15555258	28253	C	A	0,987491	2021-08-04	United States
N_63_G	N	63	SRR15555258	28461	A	G	0,928882	2021-08-04	United States
N_203_M	N	203	SRR15555258	28881	G	T	0,999691	2021-08-04	United States
N_215_C	N	215	SRR15555258	28916	G	T	0,999019	2021-08-04	United States
N_377_Y	N	377	SRR15555258	29402	G	T	0,998786	2021-08-04	United States
ORF1ab_1306_S	ORF1ab	1306	SRR15555259	4181	G	T	0,999878	2021-08-05	United States
ORF1ab_1933_N	ORF1ab	1933	SRR15555259	6062	G	A	0,999879	2021-08-05	United States
ORF1ab_2035_R	ORF1ab	2035	SRR15555259	6368	G	A	0,999661	2021-08-05	United States
ORF1ab_2046_L	ORF1ab	2046	SRR15555259	6402	C	T	0,998553	2021-08-05	United States
ORF1ab_2287_S	ORF1ab	2287	SRR15555259	7124	C	T	0,999713	2021-08-05	United States
ORF1ab_2930_L	ORF1ab	2930	SRR15555259	9053	G	T	0,99876	2021-08-05	United States
ORF1ab_3255_I	ORF1ab	3255	SRR15555259	10029	C	T	0,999671	2021-08-05	United States
ORF1ab_3646_A	ORF1ab	3646	SRR15555259	11201	A	G	0,999647	2021-08-05	United States
ORF1ab_3731_V	ORF1ab	3731	SRR15555259	11456	A	G	0,999824	2021-08-05	United States
ORF1ab_314_L	ORF1ab	314	SRR15555259	14408	C	T	0,999857	2021-08-05	United States
ORF1ab_662_S	ORF1ab	662	SRR15555259	15451	G	A	0,996758	2021-08-05	United States
ORF1ab_1000_L	ORF1ab	1000	SRR15555259	16466	C	T	0,999587	2021-08-05	United States
ORF1ab_1918_V	ORF1ab	1918	SRR15555259	19220	C	T	0,999612	2021-08-05	United States
S_19_R	S	19	SRR15555259	21618	C	G	0,999941	2021-08-05	United States
S_142_D	S	142	SRR15555259	21987	G	A	0,417678	2021-08-05	United States
S_156_NA	S	156	SRR15555259	22028	G	-AGTTCA	0,999787	2021-08-05	United States
S_452_R	S	452	SRR15555259	22917	T	G	1	2021-08-05	United States
S_478_K	S	478	SRR15555259	22995	C	A	1	2021-08-05	United States
S_614_G	S	614	SRR15555259	23403	A	G	0,999973	2021-08-05	United States
S_681_R	S	681	SRR15555259	23604	C	G	1	2021-08-05	United States
S_950_N	S	950	SRR15555259	24410	G	A	0,926409	2021-08-05	United States
ORF3a_26_L	ORF3a	26	SRR15555259	25469	C	T	0,999548	2021-08-05	United States
M_82_T	M	82	SRR15555259	26767	T	C	0,999699	2021-08-05	United States
ORF7a_120_I	ORF7a	120	SRR15555259	27752	C	T	0,99957	2021-08-05	United States
ORF7b_40_I	ORF7b	40	SRR15555259	27874	C	T	0,998924	2021-08-05	United States
ORF8_118_NA	ORF8	118	SRR15555259	28247	A	-GATTTC	0,818894	2021-08-05	United States
ORF8_120_L	ORF8	120	SRR15555259	28253	C	A	0,96595	2021-08-05	United States
N_63_G	N	63	SRR15555259	28461	A	G	0,975153	2021-08-05	United States
N_203_M	N	203	SRR15555259	28881	G	T	0,999472	2021-08-05	United States
N_215_C	N	215	SRR15555259	28916	G	T	0,999492	2021-08-05	United States
N_377_Y	N	377	SRR15555259	29402	G	T	0,998526	2021-08-05	United States
ORF1ab_1228_G	ORF1ab	1228	SRR15555261	3948	A	G	0,999829	2021-08-04	United States
ORF1ab_1306_S	ORF1ab	1306	SRR15555261	4181	G	T	0,999837	2021-08-04	United States
ORF1ab_2046_L	ORF1ab	2046	SRR15555261	6402	C	T	0,998858	2021-08-04	United States
ORF1ab_2287_S	ORF1ab	2287	SRR15555261	7124	C	T	0,999786	2021-08-04	United States
ORF1ab_2930_L	ORF1ab	2930	SRR15555261	9053	G	T	0,999726	2021-08-04	United States
ORF1ab_3255_I	ORF1ab	3255	SRR15555261	10029	C	T	0,999816	2021-08-04	United States
ORF1ab_3646_A	ORF1ab	3646	SRR15555261	11201	A	G	0,999698	2021-08-04	United States
ORF1ab_3766_F	ORF1ab	3766	SRR15555261	11562	G	T	0,878049	2021-08-04	United States
ORF1ab_314_L	ORF1ab	314	SRR15555261	14408	C	T	0,998976	2021-08-04	United States
ORF1ab_662_S	ORF1ab	662	SRR15555261	15451	G	A	0,997736	2021-08-04	United States
ORF1ab_1000_L	ORF1ab	1000	SRR15555261	16466	C	T	0,785659	2021-08-04	United States
ORF1ab_1918_V	ORF1ab	1918	SRR15555261	19220	C	T	0,999656	2021-08-04	United States
S_19_R	S	19	SRR15555261	21618	C	G	1	2021-08-04	United States
S_142_D	S	142	SRR15555261	21987	G	A	0,472527	2021-08-04	United States
S_156_NA	S	156	SRR15555261	22028	G	-AGTTCA	0,999048	2021-08-04	United States
S_452_R	S	452	SRR15555261	22917	T	G	0,999414	2021-08-04	United States
S_478_K	S	478	SRR15555261	22995	C	A	0,999764	2021-08-04	United States
S_614_G	S	614	SRR15555261	23403	A	G	0,999805	2021-08-04	United States
S_681_R	S	681	SRR15555261	23604	C	G	0,999789	2021-08-04	United States
S_950_N	S	950	SRR15555261	24410	G	A	0,923544	2021-08-04	United States
ORF3a_26_L	ORF3a	26	SRR15555261	25469	C	T	0,999217	2021-08-04	United States
ORF3a_239_Q	ORF3a	239	SRR15555261	26107	G	C	0,999956	2021-08-04	United States
M_82_T	M	82	SRR15555261	26767	T	C	0,999841	2021-08-04	United States
ORF7a_82_A	ORF7a	82	SRR15555261	27638	T	C	0,999941	2021-08-04	United States
ORF7a_120_I	ORF7a	120	SRR15555261	27752	C	T	0,999808	2021-08-04	United States
ORF7b_40_I	ORF7b	40	SRR15555261	27874	C	T	0,999776	2021-08-04	United States
ORF8_118_NA	ORF8	118	SRR15555261	28247	A	-GATTTC	0,808712	2021-08-04	United States
ORF8_120_L	ORF8	120	SRR15555261	28253	C	A	0,982283	2021-08-04	United States
N_63_G	N	63	SRR15555261	28461	A	G	0,936193	2021-08-04	United States
N_203_M	N	203	SRR15555261	28881	G	T	0,999516	2021-08-04	United States
N_215_C	N	215	SRR15555261	28916	G	T	0,999212	2021-08-04	United States
N_377_Y	N	377	SRR15555261	29402	G	T	0,998628	2021-08-04	United States
ORF1ab_1640_L	ORF1ab	1640	SRR15555265	5184	C	T	1	2021-08-04	United States
ORF1ab_1826_D	ORF1ab	1826	SRR15555265	5743	G	C	0,0777623	2021-08-04	United States
ORF1ab_1827_H	ORF1ab	1827	SRR15555265	5744	T	C	0,0774223	2021-08-04	United States
ORF1ab_1853_F	ORF1ab	1853	SRR15555265	5822	C	T	0,0606505	2021-08-04	United States
ORF1ab_3076_Y	ORF1ab	3076	SRR15555265	9491	C	T	0,996062	2021-08-04	United States
ORF1ab_3209_V	ORF1ab	3209	SRR15555265	9891	C	T	1	2021-08-04	United States
ORF1ab_3543_I	ORF1ab	3543	SRR15555265	10893	C	T	0,223888	2021-08-04	United States
ORF1ab_3718_A	ORF1ab	3718	SRR15555265	11418	T	C	0,999951	2021-08-04	United States
ORF1ab_3750_I	ORF1ab	3750	SRR15555265	11514	C	T	0,999004	2021-08-04	United States
ORF1ab_4249_I	ORF1ab	4249	SRR15555265	13011	C	T	0,999876	2021-08-04	United States
ORF1ab_4372_I	ORF1ab	4372	SRR15555265	13379	G	A	0,996344	2021-08-04	United States
ORF1ab_314_L	ORF1ab	314	SRR15555265	14408	C	T	0,999821	2021-08-04	United States
ORF1ab_662_S	ORF1ab	662	SRR15555265	15451	G	A	0,999067	2021-08-04	United States
ORF1ab_1000_L	ORF1ab	1000	SRR15555265	16466	C	T	0,999592	2021-08-04	United States
ORF1ab_2333_G	ORF1ab	2333	SRR15555265	20465	A	G	0,0566802	2021-08-04	United States
S_19_R	S	19	SRR15555265	21618	C	G	1	2021-08-04	United States
S_30_H	S	30	SRR15555265	21650	A	C	0,0704225	2021-08-04	United States
S_156_NA	S	156	SRR15555265	22028	G	-AGTTCA	0,999284	2021-08-04	United States
S_222_V	S	222	SRR15555265	22227	C	T	0,999293	2021-08-04	United States
S_229_F	S	229	SRR15555265	22249	G	T	1	2021-08-04	United States
S_452_R	S	452	SRR15555265	22917	T	G	1	2021-08-04	United States
S_478_K	S	478	SRR15555265	22995	C	A	1	2021-08-04	United States
S_614_G	S	614	SRR15555265	23403	A	G	0,999845	2021-08-04	United States
S_681_R	S	681	SRR15555265	23604	C	G	1	2021-08-04	United States
S_812_L	S	812	SRR15555265	23997	C	T	0,999053	2021-08-04	United States
S_950_N	S	950	SRR15555265	24410	G	A	0,998954	2021-08-04	United States
S_1074_S	S	1074	SRR15555265	24783	A	G	0,997595	2021-08-04	United States
S_1264_L	S	1264	SRR15555265	25352	G	T	0,998186	2021-08-04	United States
ORF3a_26_L	ORF3a	26	SRR15555265	25469	C	T	1	2021-08-04	United States
M_82_T	M	82	SRR15555265	26767	T	C	0,999726	2021-08-04	United States
ORF6_48_N	ORF6	48	SRR15555265	27345	A	T	0,999828	2021-08-04	United States
ORF8_95_F	ORF8	95	SRR15555265	28178	G	C	0,999919	2021-08-04	United States
ORF8_118_NA	ORF8	118	SRR15555265	28247	A	-GATTTC	0,81826	2021-08-04	United States
ORF8_119_V	ORF8	119	SRR15555265	28249	A	T	0,976431	2021-08-04	United States
ORF8_120_L	ORF8	120	SRR15555265	28253	C	A	0,993989	2021-08-04	United States
N_63_G	N	63	SRR15555265	28461	A	G	0,993655	2021-08-04	United States
N_144_Y	N	144	SRR15555265	28703	G	T	0,999111	2021-08-04	United States
N_203_M	N	203	SRR15555265	28881	G	T	1	2021-08-04	United States
ORF1ab_309_L	ORF1ab	309	SRR15555266	1191	C	T	0,999181	2021-08-04	United States
ORF1ab_967_D	ORF1ab	967	SRR15555266	3165	C	A	0,996894	2021-08-04	United States
ORF1ab_1640_L	ORF1ab	1640	SRR15555266	5184	C	T	0,999762	2021-08-04	United States
ORF1ab_2910_I	ORF1ab	2910	SRR15555266	8994	C	T	0,157418	2021-08-04	United States
ORF1ab_3209_V	ORF1ab	3209	SRR15555266	9891	C	T	0,99934	2021-08-04	United States
ORF1ab_3447_H	ORF1ab	3447	SRR15555266	10605	C	A	0,998908	2021-08-04	United States
ORF1ab_3718_A	ORF1ab	3718	SRR15555266	11418	T	C	0,999902	2021-08-04	United States
ORF1ab_314_L	ORF1ab	314	SRR15555266	14408	C	T	0,999017	2021-08-04	United States
ORF1ab_662_S	ORF1ab	662	SRR15555266	15451	G	A	0,998506	2021-08-04	United States
ORF1ab_1000_L	ORF1ab	1000	SRR15555266	16466	C	T	1	2021-08-04	United States
ORF1ab_1570_L	ORF1ab	1570	SRR15555266	18176	C	T	0,99941	2021-08-04	United States
S_19_R	S	19	SRR15555266	21618	C	G	1	2021-08-04	United States
S_30_H	S	30	SRR15555266	21650	A	C	0,0504891	2021-08-04	United States
S_60_NA	S	60	SRR15555266	21740	T	-CCAATGTTACTTGGTTCCATGCTATACATGTCTCTGGGA	0,0762527	2021-08-04	United States
S_142_D	S	142	SRR15555266	21987	G	A	0,775862	2021-08-04	United States
S_156_NA	S	156	SRR15555266	22028	G	-AGTTCA	0,998329	2021-08-04	United States
S_452_R	S	452	SRR15555266	22917	T	G	1	2021-08-04	United States
S_478_K	S	478	SRR15555266	22995	C	A	1	2021-08-04	United States
S_614_G	S	614	SRR15555266	23403	A	G	0,999866	2021-08-04	United States
S_681_R	S	681	SRR15555266	23604	C	G	0,999249	2021-08-04	United States
S_950_N	S	950	SRR15555266	24410	G	A	0,979404	2021-08-04	United States
ORF3a_26_L	ORF3a	26	SRR15555266	25469	C	T	0,999359	2021-08-04	United States
M_82_T	M	82	SRR15555266	26767	T	C	0,999903	2021-08-04	United States
ORF7a_28_I	ORF7a	28	SRR15555266	27476	C	T	0,104567	2021-08-04	United States
ORF7a_82_A	ORF7a	82	SRR15555266	27638	T	C	1	2021-08-04	United States
ORF7a_116_F	ORF7a	116	SRR15555266	27739	C	T	0,99895	2021-08-04	United States
ORF7a_120_I	ORF7a	120	SRR15555266	27752	C	T	0,997953	2021-08-04	United States
ORF8_118_NA	ORF8	118	SRR15555266	28247	A	-GATTTC	0,80459	2021-08-04	United States
ORF8_119_V	ORF8	119	SRR15555266	28249	A	T	0,979167	2021-08-04	United States
ORF8_120_L	ORF8	120	SRR15555266	28253	C	A	0,984402	2021-08-04	United States
N_63_G	N	63	SRR15555266	28461	A	G	0,979632	2021-08-04	United States
N_203_M	N	203	SRR15555266	28881	G	T	0,999417	2021-08-04	United States
N_377_Y	N	377	SRR15555266	29402	G	T	0,995475	2021-08-04	United States
ORF1ab_83_NA	ORF1ab	83	SRR15555268	512	C	-ATGTTA	0,0553746	2021-08-01	United States
ORF1ab_1438_F	ORF1ab	1438	SRR15555268	4577	C	T	0,0649902	2021-08-01	United States
ORF1ab_1640_L	ORF1ab	1640	SRR15555268	5184	C	T	1	2021-08-01	United States
ORF1ab_2161_S	ORF1ab	2161	SRR15555268	6747	T	C	0,565121	2021-08-01	United States
ORF1ab_3209_V	ORF1ab	3209	SRR15555268	9891	C	T	1	2021-08-01	United States
ORF1ab_3244_L	ORF1ab	3244	SRR15555268	9996	C	T	1	2021-08-01	United States
ORF1ab_3265_NA	ORF1ab	3265	SRR15555268	10058	G	-GTTTTA	0,0907618	2021-08-01	United States
ORF1ab_3603_NA	ORF1ab	3603	SRR15555268	11074	C	+T	0,0726369	2021-08-01	United States
ORF1ab_3718_A	ORF1ab	3718	SRR15555268	11418	T	C	1	2021-08-01	United States
ORF1ab_3750_I	ORF1ab	3750	SRR15555268	11514	C	T	1	2021-08-01	United States
ORF1ab_314_L	ORF1ab	314	SRR15555268	14408	C	T	1	2021-08-01	United States
ORF1ab_662_S	ORF1ab	662	SRR15555268	15451	G	A	0,998561	2021-08-01	United States
ORF1ab_1000_L	ORF1ab	1000	SRR15555268	16466	C	T	1	2021-08-01	United States
S_19_R	S	19	SRR15555268	21618	C	G	1	2021-08-01	United States
S_156_NA	S	156	SRR15555268	22028	G	-AGTTCA	0,970874	2021-08-01	United States
S_222_V	S	222	SRR15555268	22227	C	T	1	2021-08-01	United States
S_452_R	S	452	SRR15555268	22917	T	G	1	2021-08-01	United States
S_478_K	S	478	SRR15555268	22995	C	A	1	2021-08-01	United States
S_614_G	S	614	SRR15555268	23403	A	G	0,99989	2021-08-01	United States
S_681_R	S	681	SRR15555268	23604	C	G	1	2021-08-01	United States
S_950_N	S	950	SRR15555268	24410	G	A	0,998049	2021-08-01	United States
ORF3a_26_L	ORF3a	26	SRR15555268	25469	C	T	1	2021-08-01	United States
ORF3a_55_NA	ORF3a	55	SRR15555268	25555	G	-TT	0,0675838	2021-08-01	United States
ORF3a_224_C	ORF3a	224	SRR15555268	26062	G	T	1	2021-08-01	United States
ORF3a_256_NA	ORF3a	256	SRR15555268	26160	T	-A	0,0529954	2021-08-01	United States
M_82_T	M	82	SRR15555268	26767	T	C	0,999782	2021-08-01	United States
M_197_N	M	197	SRR15555268	27112	G	A	0,999698	2021-08-01	United States
ORF7a_120_I	ORF7a	120	SRR15555268	27752	C	T	1	2021-08-01	United States
ORF8_118_NA	ORF8	118	SRR15555268	28247	A	-GATTTC	0,900807	2021-08-01	United States
ORF8_120_L	ORF8	120	SRR15555268	28253	C	A	0,976998	2021-08-01	United States
N_63_G	N	63	SRR15555268	28461	A	G	0,989387	2021-08-01	United States
N_147_D	N	147	SRR15555268	28713	G	A	0,233503	2021-08-01	United States
N_203_M	N	203	SRR15555268	28881	G	T	1	2021-08-01	United States
N_377_Y	N	377	SRR15555268	29402	G	T	1	2021-08-01	United States
ORF1ab_1306_S	ORF1ab	1306	SRR15555269	4181	G	T	0,999826	2021-08-02	United States
ORF1ab_2046_L	ORF1ab	2046	SRR15555269	6402	C	T	0,999151	2021-08-02	United States
ORF1ab_2287_S	ORF1ab	2287	SRR15555269	7124	C	T	0,999627	2021-08-02	United States
ORF1ab_2930_L	ORF1ab	2930	SRR15555269	9053	G	T	0,99933	2021-08-02	United States
ORF1ab_3255_I	ORF1ab	3255	SRR15555269	10029	C	T	0,99959	2021-08-02	United States
ORF1ab_3646_A	ORF1ab	3646	SRR15555269	11201	A	G	0,999646	2021-08-02	United States
ORF1ab_3731_V	ORF1ab	3731	SRR15555269	11456	A	G	0,999428	2021-08-02	United States
ORF1ab_314_L	ORF1ab	314	SRR15555269	14408	C	T	0,999478	2021-08-02	United States
ORF1ab_662_S	ORF1ab	662	SRR15555269	15451	G	A	0,998758	2021-08-02	United States
ORF1ab_1000_L	ORF1ab	1000	SRR15555269	16466	C	T	0,999646	2021-08-02	United States
ORF1ab_1918_V	ORF1ab	1918	SRR15555269	19220	C	T	0,999554	2021-08-02	United States
S_19_R	S	19	SRR15555269	21618	C	G	0,999701	2021-08-02	United States
S_142_D	S	142	SRR15555269	21987	G	A	0,423709	2021-08-02	United States
S_146_R	S	146	SRR15555269	21999	A	G	0,998949	2021-08-02	United States
S_156_NA	S	156	SRR15555269	22028	G	-AGTTCA	0,996489	2021-08-02	United States
S_452_R	S	452	SRR15555269	22917	T	G	1	2021-08-02	United States
S_478_K	S	478	SRR15555269	22995	C	A	0,999614	2021-08-02	United States
S_614_G	S	614	SRR15555269	23403	A	G	0,999958	2021-08-02	United States
S_681_R	S	681	SRR15555269	23604	C	G	0,999715	2021-08-02	United States
S_950_N	S	950	SRR15555269	24410	G	A	0,910806	2021-08-02	United States
ORF3a_26_L	ORF3a	26	SRR15555269	25469	C	T	0,999854	2021-08-02	United States
M_82_T	M	82	SRR15555269	26767	T	C	0,999483	2021-08-02	United States
ORF7a_82_A	ORF7a	82	SRR15555269	27638	T	C	0,999446	2021-08-02	United States
ORF7a_120_I	ORF7a	120	SRR15555269	27752	C	T	0,999907	2021-08-02	United States
ORF7b_40_I	ORF7b	40	SRR15555269	27874	C	T	0,999495	2021-08-02	United States
ORF8_118_NA	ORF8	118	SRR15555269	28247	A	-GATTTC	0,932702	2021-08-02	United States
ORF8_120_L	ORF8	120	SRR15555269	28253	C	A	0,998134	2021-08-02	United States
N_63_G	N	63	SRR15555269	28461	A	G	0,983386	2021-08-02	United States
N_203_M	N	203	SRR15555269	28881	G	T	0,999667	2021-08-02	United States
N_215_C	N	215	SRR15555269	28916	G	T	0,99935	2021-08-02	United States
N_377_Y	N	377	SRR15555269	29402	G	T	0,999269	2021-08-02	United States
ORF1ab_767_K	ORF1ab	767	SRR15555270	2564	G	A	0,999786	2021-08-03	United States
ORF1ab_1228_G	ORF1ab	1228	SRR15555270	3948	A	G	0,999919	2021-08-03	United States
ORF1ab_1306_S	ORF1ab	1306	SRR15555270	4181	G	T	0,999836	2021-08-03	United States
ORF1ab_2046_L	ORF1ab	2046	SRR15555270	6402	C	T	0,999288	2021-08-03	United States
ORF1ab_2287_S	ORF1ab	2287	SRR15555270	7124	C	T	0,999839	2021-08-03	United States
ORF1ab_2930_L	ORF1ab	2930	SRR15555270	9053	G	T	0,999611	2021-08-03	United States
ORF1ab_3255_I	ORF1ab	3255	SRR15555270	10029	C	T	0,999788	2021-08-03	United States
ORF1ab_3646_A	ORF1ab	3646	SRR15555270	11201	A	G	0,999608	2021-08-03	United States
ORF1ab_3674_NA	ORF1ab	3674	SRR15555270	11287	G	-TCTGGTTTT	0,918602	2021-08-03	United States
ORF1ab_3676_S	ORF1ab	3676	SRR15555270	11291	G	A	0,943132	2021-08-03	United States
ORF1ab_3677_L	ORF1ab	3677	SRR15555270	11296	T	G	0,998953	2021-08-03	United States
ORF1ab_3766_F	ORF1ab	3766	SRR15555270	11562	G	T	0,56997	2021-08-03	United States
ORF1ab_314_L	ORF1ab	314	SRR15555270	14408	C	T	0,999261	2021-08-03	United States
ORF1ab_662_S	ORF1ab	662	SRR15555270	15451	G	A	0,998428	2021-08-03	United States
ORF1ab_1000_L	ORF1ab	1000	SRR15555270	16466	C	T	0,999837	2021-08-03	United States
ORF1ab_1918_V	ORF1ab	1918	SRR15555270	19220	C	T	0,999827	2021-08-03	United States
S_19_R	S	19	SRR15555270	21618	C	G	0,999824	2021-08-03	United States
S_142_D	S	142	SRR15555270	21987	G	A	0,411662	2021-08-03	United States
S_156_NA	S	156	SRR15555270	22028	G	-AGTTCA	0,976902	2021-08-03	United States
S_452_R	S	452	SRR15555270	22917	T	G	0,999604	2021-08-03	United States
S_478_K	S	478	SRR15555270	22995	C	A	0,999284	2021-08-03	United States
S_614_G	S	614	SRR15555270	23403	A	G	0,999817	2021-08-03	United States
S_681_R	S	681	SRR15555270	23604	C	G	0,999863	2021-08-03	United States
S_950_N	S	950	SRR15555270	24410	G	A	0,778805	2021-08-03	United States
S_1221_V	S	1221	SRR15555270	25223	A	G	0,062584	2021-08-03	United States
ORF3a_26_L	ORF3a	26	SRR15555270	25469	C	T	0,999293	2021-08-03	United States
ORF3a_108_F	ORF3a	108	SRR15555270	25714	C	T	0,999832	2021-08-03	United States
ORF3a_239_Q	ORF3a	239	SRR15555270	26107	G	C	0,999856	2021-08-03	United States
M_82_T	M	82	SRR15555270	26767	T	C	0,999875	2021-08-03	United States
ORF7a_82_A	ORF7a	82	SRR15555270	27638	T	C	0,999594	2021-08-03	United States
ORF7a_120_I	ORF7a	120	SRR15555270	27752	C	T	0,999788	2021-08-03	United States
ORF7b_40_I	ORF7b	40	SRR15555270	27874	C	T	0,998999	2021-08-03	United States
ORF8_118_NA	ORF8	118	SRR15555270	28247	A	-GATTTC	0,938364	2021-08-03	United States
ORF8_120_L	ORF8	120	SRR15555270	28253	C	A	0,988153	2021-08-03	United States
N_3_H	N	3	SRR15555270	28280	G	C	1	2021-08-03	United States
N_3_V	N	3	SRR15555270	28281	A	T	0,999872	2021-08-03	United States
N_3_E	N	3	SRR15555270	28282	T	A	0,999851	2021-08-03	United States
N_63_G	N	63	SRR15555270	28461	A	G	0,759828	2021-08-03	United States
N_203_M	N	203	SRR15555270	28881	G	T	0,999597	2021-08-03	United States
N_215_C	N	215	SRR15555270	28916	G	T	0,999523	2021-08-03	United States
N_377_Y	N	377	SRR15555270	29402	G	T	0,999411	2021-08-03	United States
ORF1ab_1306_S	ORF1ab	1306	SRR15555271	4181	G	T	0,999844	2021-08-03	United States
ORF1ab_1872_N	ORF1ab	1872	SRR15555271	5880	G	A	0,999824	2021-08-03	United States
ORF1ab_2046_L	ORF1ab	2046	SRR15555271	6402	C	T	0,994325	2021-08-03	United States
ORF1ab_2144_NA	ORF1ab	2144	SRR15555271	6696	C	+T	0,052755	2021-08-03	United States
ORF1ab_2930_L	ORF1ab	2930	SRR15555271	9053	G	T	0,998796	2021-08-03	United States
ORF1ab_3255_I	ORF1ab	3255	SRR15555271	10029	C	T	0,999753	2021-08-03	United States
ORF1ab_3603_NA	ORF1ab	3603	SRR15555271	11074	C	-T	0,0587906	2021-08-03	United States
ORF1ab_3646_A	ORF1ab	3646	SRR15555271	11201	A	G	0,99979	2021-08-03	United States
ORF1ab_3731_V	ORF1ab	3731	SRR15555271	11456	A	G	0,999845	2021-08-03	United States
ORF1ab_4182_F	ORF1ab	4182	SRR15555271	12809	C	T	0,999331	2021-08-03	United States
ORF1ab_314_L	ORF1ab	314	SRR15555271	14408	C	T	0,999846	2021-08-03	United States
ORF1ab_662_S	ORF1ab	662	SRR15555271	15451	G	A	0,996538	2021-08-03	United States
ORF1ab_1000_L	ORF1ab	1000	SRR15555271	16466	C	T	0,999738	2021-08-03	United States
ORF1ab_1291_V	ORF1ab	1291	SRR15555271	17339	C	T	0,999332	2021-08-03	United States
ORF1ab_1918_V	ORF1ab	1918	SRR15555271	19220	C	T	0,999761	2021-08-03	United States
ORF1ab_2131_V	ORF1ab	2131	SRR15555271	19859	C	T	0,998269	2021-08-03	United States
S_19_R	S	19	SRR15555271	21618	C	G	1	2021-08-03	United States
S_156_NA	S	156	SRR15555271	22028	G	-AGTTCA	0,938144	2021-08-03	United States
S_452_R	S	452	SRR15555271	22917	T	G	1	2021-08-03	United States
S_478_K	S	478	SRR15555271	22995	C	A	1	2021-08-03	United States
S_614_G	S	614	SRR15555271	23403	A	G	0,999906	2021-08-03	United States
S_681_R	S	681	SRR15555271	23604	C	G	0,995329	2021-08-03	United States
S_938_F	S	938	SRR15555271	24374	C	T	0,107927	2021-08-03	United States
S_950_N	S	950	SRR15555271	24410	G	A	0,993841	2021-08-03	United States
ORF3a_26_L	ORF3a	26	SRR15555271	25469	C	T	0,999657	2021-08-03	United States
M_82_T	M	82	SRR15555271	26767	T	C	0,999889	2021-08-03	United States
ORF7a_120_I	ORF7a	120	SRR15555271	27752	C	T	1	2021-08-03	United States
ORF7b_40_I	ORF7b	40	SRR15555271	27874	C	T	0,998754	2021-08-03	United States
ORF8_118_NA	ORF8	118	SRR15555271	28247	A	-GATTTC	0,918317	2021-08-03	United States
ORF8_120_L	ORF8	120	SRR15555271	28253	C	A	0,993756	2021-08-03	United States
N_63_G	N	63	SRR15555271	28461	A	G	0,990183	2021-08-03	United States
N_203_M	N	203	SRR15555271	28881	G	T	1	2021-08-03	United States
N_215_C	N	215	SRR15555271	28916	G	T	1	2021-08-03	United States
N_377_Y	N	377	SRR15555271	29402	G	T	0,998359	2021-08-03	United States
ORF1ab_1633_D	ORF1ab	1633	SRR15555273	5164	G	T	0,99963	2021-08-03	United States
ORF1ab_1640_L	ORF1ab	1640	SRR15555273	5184	C	T	0,999145	2021-08-03	United States
ORF1ab_3209_V	ORF1ab	3209	SRR15555273	9891	C	T	0,999622	2021-08-03	United States
ORF1ab_3718_A	ORF1ab	3718	SRR15555273	11418	T	C	0,99971	2021-08-03	United States
ORF1ab_3750_I	ORF1ab	3750	SRR15555273	11514	C	T	0,999678	2021-08-03	United States
ORF1ab_314_L	ORF1ab	314	SRR15555273	14408	C	T	0,999858	2021-08-03	United States
ORF1ab_662_S	ORF1ab	662	SRR15555273	15451	G	A	0,998525	2021-08-03	United States
ORF1ab_1000_L	ORF1ab	1000	SRR15555273	16466	C	T	0,999887	2021-08-03	United States
S_19_R	S	19	SRR15555273	21618	C	G	1	2021-08-03	United States
S_156_NA	S	156	SRR15555273	22028	G	-AGTTCA	0,997151	2021-08-03	United States
S_222_V	S	222	SRR15555273	22227	C	T	0,999628	2021-08-03	United States
S_452_R	S	452	SRR15555273	22917	T	G	0,999221	2021-08-03	United States
S_478_K	S	478	SRR15555273	22995	C	A	1	2021-08-03	United States
S_614_G	S	614	SRR15555273	23403	A	G	0,999584	2021-08-03	United States
S_681_R	S	681	SRR15555273	23604	C	G	1	2021-08-03	United States
S_950_N	S	950	SRR15555273	24410	G	A	0,980807	2021-08-03	United States
ORF3a_26_L	ORF3a	26	SRR15555273	25469	C	T	0,999589	2021-08-03	United States
M_82_T	M	82	SRR15555273	26767	T	C	0,999546	2021-08-03	United States
ORF7a_82_A	ORF7a	82	SRR15555273	27638	T	C	0,99881	2021-08-03	United States
ORF7a_120_I	ORF7a	120	SRR15555273	27752	C	T	0,999198	2021-08-03	United States
ORF8_118_NA	ORF8	118	SRR15555273	28247	A	-GATTTC	0,936276	2021-08-03	United States
ORF8_120_L	ORF8	120	SRR15555273	28253	C	A	0,998371	2021-08-03	United States
N_18_V	N	18	SRR15555273	28326	G	T	0,999922	2021-08-03	United States
N_63_G	N	63	SRR15555273	28461	A	G	0,989361	2021-08-03	United States
N_203_M	N	203	SRR15555273	28881	G	T	0,999807	2021-08-03	United States
N_377_Y	N	377	SRR15555273	29402	G	T	0,999288	2021-08-03	United States
ORF1ab_138_V	ORF1ab	138	SRR15555275	678	C	T	0,99986	2021-08-02	United States
ORF1ab_1306_S	ORF1ab	1306	SRR15555275	4181	G	T	0,999771	2021-08-02	United States
ORF1ab_2046_L	ORF1ab	2046	SRR15555275	6402	C	T	0,998922	2021-08-02	United States
ORF1ab_2125_Y	ORF1ab	2125	SRR15555275	6638	C	T	0,99975	2021-08-02	United States
ORF1ab_2287_S	ORF1ab	2287	SRR15555275	7124	C	T	1	2021-08-02	United States
ORF1ab_2554_V	ORF1ab	2554	SRR15555275	7926	C	T	1	2021-08-02	United States
ORF1ab_2930_L	ORF1ab	2930	SRR15555275	9053	G	T	0,999693	2021-08-02	United States
ORF1ab_3255_I	ORF1ab	3255	SRR15555275	10029	C	T	0,999773	2021-08-02	United States
ORF1ab_3646_A	ORF1ab	3646	SRR15555275	11201	A	G	0,999761	2021-08-02	United States
ORF1ab_183_V	ORF1ab	183	SRR15555275	14014	T	G	0,999941	2021-08-02	United States
ORF1ab_314_L	ORF1ab	314	SRR15555275	14408	C	T	0,999619	2021-08-02	United States
ORF1ab_662_S	ORF1ab	662	SRR15555275	15451	G	A	0,996475	2021-08-02	United States
ORF1ab_1000_L	ORF1ab	1000	SRR15555275	16466	C	T	0,999711	2021-08-02	United States
ORF1ab_1087_Y	ORF1ab	1087	SRR15555275	16726	C	T	0,999741	2021-08-02	United States
ORF1ab_1918_V	ORF1ab	1918	SRR15555275	19220	C	T	0,999366	2021-08-02	United States
S_19_R	S	19	SRR15555275	21618	C	G	0,999883	2021-08-02	United States
S_142_D	S	142	SRR15555275	21987	G	A	0,790698	2021-08-02	United States
S_156_NA	S	156	SRR15555275	22028	G	-AGTTCA	0,888631	2021-08-02	United States
S_452_R	S	452	SRR15555275	22917	T	G	1	2021-08-02	United States
S_478_K	S	478	SRR15555275	22995	C	A	0,999417	2021-08-02	United States
S_614_G	S	614	SRR15555275	23403	A	G	0,999723	2021-08-02	United States
S_681_R	S	681	SRR15555275	23604	C	G	0,999836	2021-08-02	United States
S_950_N	S	950	SRR15555275	24410	G	A	0,973949	2021-08-02	United States
ORF3a_26_L	ORF3a	26	SRR15555275	25469	C	T	0,998211	2021-08-02	United States
M_82_T	M	82	SRR15555275	26767	T	C	0,999829	2021-08-02	United States
ORF7a_82_A	ORF7a	82	SRR15555275	27638	T	C	1	2021-08-02	United States
ORF7a_120_I	ORF7a	120	SRR15555275	27752	C	T	1	2021-08-02	United States
ORF7b_40_I	ORF7b	40	SRR15555275	27874	C	T	0,999627	2021-08-02	United States
ORF8_60_F	ORF8	60	SRR15555275	28073	G	T	0,999783	2021-08-02	United States
ORF8_118_NA	ORF8	118	SRR15555275	28247	A	-GATTTC	0,928424	2021-08-02	United States
ORF8_119_V	ORF8	119	SRR15555275	28249	A	T	0,856	2021-08-02	United States
ORF8_120_L	ORF8	120	SRR15555275	28253	C	A	0,983475	2021-08-02	United States
N_63_G	N	63	SRR15555275	28461	A	G	0,980646	2021-08-02	United States
N_203_M	N	203	SRR15555275	28881	G	T	0,9999	2021-08-02	United States
N_215_C	N	215	SRR15555275	28916	G	T	0,999276	2021-08-02	United States
N_377_Y	N	377	SRR15555275	29402	G	T	0,998207	2021-08-02	United States
ORF1ab_1127_Y	ORF1ab	1127	SRR15555278	3644	G	T	0,998697	2021-08-03	United States
ORF1ab_1306_S	ORF1ab	1306	SRR15555278	4181	G	T	0,999727	2021-08-03	United States
ORF1ab_2046_L	ORF1ab	2046	SRR15555278	6402	C	T	0,998725	2021-08-03	United States
ORF1ab_2287_S	ORF1ab	2287	SRR15555278	7124	C	T	0,999794	2021-08-03	United States
ORF1ab_2930_L	ORF1ab	2930	SRR15555278	9053	G	T	0,999447	2021-08-03	United States
ORF1ab_3255_I	ORF1ab	3255	SRR15555278	10029	C	T	0,999757	2021-08-03	United States
ORF1ab_3346_H	ORF1ab	3346	SRR15555278	10303	A	T	0,999948	2021-08-03	United States
ORF1ab_3646_A	ORF1ab	3646	SRR15555278	11201	A	G	0,999828	2021-08-03	United States
ORF1ab_3731_V	ORF1ab	3731	SRR15555278	11456	A	G	0,999799	2021-08-03	United States
ORF1ab_257_V	ORF1ab	257	SRR15555278	14236	A	G	0,99978	2021-08-03	United States
ORF1ab_314_L	ORF1ab	314	SRR15555278	14408	C	T	0,999417	2021-08-03	United States
ORF1ab_662_S	ORF1ab	662	SRR15555278	15451	G	A	0,998537	2021-08-03	United States
ORF1ab_1000_L	ORF1ab	1000	SRR15555278	16466	C	T	0,999966	2021-08-03	United States
ORF1ab_1550_Y	ORF1ab	1550	SRR15555278	18115	C	T	0,999744	2021-08-03	United States
ORF1ab_1918_V	ORF1ab	1918	SRR15555278	19220	C	T	0,999688	2021-08-03	United States
S_19_R	S	19	SRR15555278	21618	C	G	0,999852	2021-08-03	United States
S_142_D	S	142	SRR15555278	21987	G	A	0,741206	2021-08-03	United States
S_156_NA	S	156	SRR15555278	22028	G	-AGTTCA	0,999406	2021-08-03	United States
S_452_R	S	452	SRR15555278	22917	T	G	0,999667	2021-08-03	United States
S_478_K	S	478	SRR15555278	22995	C	A	0,999891	2021-08-03	United States
S_614_G	S	614	SRR15555278	23403	A	G	0,999916	2021-08-03	United States
S_681_R	S	681	SRR15555278	23604	C	G	0,999952	2021-08-03	United States
S_950_N	S	950	SRR15555278	24410	G	A	0,978585	2021-08-03	United States
ORF3a_26_L	ORF3a	26	SRR15555278	25469	C	T	0,999671	2021-08-03	United States
M_82_T	M	82	SRR15555278	26767	T	C	0,999612	2021-08-03	United States
ORF7a_82_A	ORF7a	82	SRR15555278	27638	T	C	1	2021-08-03	United States
ORF7a_120_I	ORF7a	120	SRR15555278	27752	C	T	1	2021-08-03	United States
ORF7b_40_I	ORF7b	40	SRR15555278	27874	C	T	0,999709	2021-08-03	United States
ORF8_118_NA	ORF8	118	SRR15555278	28247	A	-GATTTC	0,827615	2021-08-03	United States
ORF8_120_L	ORF8	120	SRR15555278	28253	C	A	0,980308	2021-08-03	United States
N_63_G	N	63	SRR15555278	28461	A	G	0,984089	2021-08-03	United States
N_203_M	N	203	SRR15555278	28881	G	T	1	2021-08-03	United States
N_215_C	N	215	SRR15555278	28916	G	T	1	2021-08-03	United States
N_377_Y	N	377	SRR15555278	29402	G	T	0,999194	2021-08-03	United States
ORF1ab_1306_S	ORF1ab	1306	SRR15555279	4181	G	T	1	2021-08-02	United States
ORF1ab_2046_L	ORF1ab	2046	SRR15555279	6402	C	T	0,999108	2021-08-02	United States
ORF1ab_2287_S	ORF1ab	2287	SRR15555279	7124	C	T	1	2021-08-02	United States
ORF1ab_2616_V	ORF1ab	2616	SRR15555279	8112	C	T	0,999629	2021-08-02	United States
ORF1ab_2930_L	ORF1ab	2930	SRR15555279	9053	G	T	0,999728	2021-08-02	United States
ORF1ab_3255_I	ORF1ab	3255	SRR15555279	10029	C	T	1	2021-08-02	United States
ORF1ab_3646_A	ORF1ab	3646	SRR15555279	11201	A	G	0,999691	2021-08-02	United States
ORF1ab_3731_V	ORF1ab	3731	SRR15555279	11456	A	G	0,999783	2021-08-02	United States
ORF1ab_314_L	ORF1ab	314	SRR15555279	14408	C	T	0,999391	2021-08-02	United States
ORF1ab_662_S	ORF1ab	662	SRR15555279	15451	G	A	0,999411	2021-08-02	United States
ORF1ab_1000_L	ORF1ab	1000	SRR15555279	16466	C	T	0,999847	2021-08-02	United States
ORF1ab_1918_V	ORF1ab	1918	SRR15555279	19220	C	T	0,999765	2021-08-02	United States
S_19_R	S	19	SRR15555279	21618	C	G	1	2021-08-02	United States
S_142_D	S	142	SRR15555279	21987	G	A	0,786885	2021-08-02	United States
S_156_NA	S	156	SRR15555279	22028	G	-AGTTCA	0,997135	2021-08-02	United States
S_452_R	S	452	SRR15555279	22917	T	G	1	2021-08-02	United States
S_478_K	S	478	SRR15555279	22995	C	A	0,999506	2021-08-02	United States
S_614_G	S	614	SRR15555279	23403	A	G	0,999919	2021-08-02	United States
S_681_R	S	681	SRR15555279	23604	C	G	0,999464	2021-08-02	United States
S_950_N	S	950	SRR15555279	24410	G	A	0,971327	2021-08-02	United States
ORF3a_26_L	ORF3a	26	SRR15555279	25469	C	T	1	2021-08-02	United States
ORF3a_257_D	ORF3a	257	SRR15555279	26161	A	G	0,999754	2021-08-02	United States
M_82_T	M	82	SRR15555279	26767	T	C	0,999856	2021-08-02	United States
ORF7a_82_A	ORF7a	82	SRR15555279	27638	T	C	1	2021-08-02	United States
ORF7a_120_I	ORF7a	120	SRR15555279	27752	C	T	0,998922	2021-08-02	United States
ORF7b_40_I	ORF7b	40	SRR15555279	27874	C	T	0,999856	2021-08-02	United States
ORF8_118_NA	ORF8	118	SRR15555279	28247	A	-GATTTC	0,835072	2021-08-02	United States
ORF8_120_L	ORF8	120	SRR15555279	28253	C	A	0,991957	2021-08-02	United States
N_63_G	N	63	SRR15555279	28461	A	G	0,991971	2021-08-02	United States
N_203_M	N	203	SRR15555279	28881	G	T	0,999171	2021-08-02	United States
N_215_C	N	215	SRR15555279	28916	G	T	0,999158	2021-08-02	United States
N_377_Y	N	377	SRR15555279	29402	G	T	1	2021-08-02	United States
ORF1ab_309_L	ORF1ab	309	SRR15555280	1191	C	T	0,99975	2021-08-03	United States
ORF1ab_538_A	ORF1ab	538	SRR15555280	1877	T	G	0,57772	2021-08-03	United States
ORF1ab_1066_R	ORF1ab	1066	SRR15555280	3462	A	G	0,28144	2021-08-03	United States
ORF1ab_1640_L	ORF1ab	1640	SRR15555280	5184	C	T	0,999461	2021-08-03	United States
ORF1ab_2068_I	ORF1ab	2068	SRR15555280	6468	C	T	0,9999	2021-08-03	United States
ORF1ab_3209_V	ORF1ab	3209	SRR15555280	9891	C	T	0,99964	2021-08-03	United States
ORF1ab_3718_A	ORF1ab	3718	SRR15555280	11418	T	C	0,999866	2021-08-03	United States
ORF1ab_53_G	ORF1ab	53	SRR15555280	13625	A	G	0,999938	2021-08-03	United States
ORF1ab_314_L	ORF1ab	314	SRR15555280	14408	C	T	0,999581	2021-08-03	United States
ORF1ab_662_S	ORF1ab	662	SRR15555280	15451	G	A	0,998365	2021-08-03	United States
ORF1ab_1000_L	ORF1ab	1000	SRR15555280	16466	C	T	0,999737	2021-08-03	United States
ORF1ab_1570_L	ORF1ab	1570	SRR15555280	18176	C	T	0,999265	2021-08-03	United States
ORF1ab_1774_I	ORF1ab	1774	SRR15555280	18788	C	T	0,999172	2021-08-03	United States
ORF1ab_1898_F	ORF1ab	1898	SRR15555280	19160	C	T	0,999727	2021-08-03	United States
ORF1ab_2417_I	ORF1ab	2417	SRR15555280	20718	G	T	0,998843	2021-08-03	United States
S_19_R	S	19	SRR15555280	21618	C	G	0,999861	2021-08-03	United States
S_142_D	S	142	SRR15555280	21987	G	A	0,346663	2021-08-03	United States
S_156_NA	S	156	SRR15555280	22028	G	-AGTTCA	0,998782	2021-08-03	United States
S_452_R	S	452	SRR15555280	22917	T	G	1	2021-08-03	United States
S_478_K	S	478	SRR15555280	22995	C	A	0,999683	2021-08-03	United States
S_614_G	S	614	SRR15555280	23403	A	G	0,999823	2021-08-03	United States
S_681_R	S	681	SRR15555280	23604	C	G	0,99955	2021-08-03	United States
S_950_N	S	950	SRR15555280	24410	G	A	0,927046	2021-08-03	United States
ORF3a_26_L	ORF3a	26	SRR15555280	25469	C	T	0,99968	2021-08-03	United States
M_82_T	M	82	SRR15555280	26767	T	C	0,999827	2021-08-03	United States
ORF7a_26_S	ORF7a	26	SRR15555280	27469	G	A	0,177913	2021-08-03	United States
ORF7a_82_A	ORF7a	82	SRR15555280	27638	T	C	0,999774	2021-08-03	United States
ORF7a_116_F	ORF7a	116	SRR15555280	27739	C	T	0,999681	2021-08-03	United States
ORF7a_120_I	ORF7a	120	SRR15555280	27752	C	T	0,999629	2021-08-03	United States
ORF8_118_NA	ORF8	118	SRR15555280	28247	A	-GATTTC	0,84371	2021-08-03	United States
ORF8_119_V	ORF8	119	SRR15555280	28249	A	T	0,972973	2021-08-03	United States
ORF8_120_L	ORF8	120	SRR15555280	28253	C	A	0,990363	2021-08-03	United States
N_63_G	N	63	SRR15555280	28461	A	G	0,975241	2021-08-03	United States
N_203_M	N	203	SRR15555280	28881	G	T	0,999628	2021-08-03	United States
N_377_Y	N	377	SRR15555280	29402	G	T	0,999469	2021-08-03	United States
ORF1ab_1098_N	ORF1ab	1098	SRR15555282	3559	A	C	0,999812	2021-08-03	United States
ORF1ab_1204_D	ORF1ab	1204	SRR15555282	3876	C	A	0,104219	2021-08-03	United States
ORF1ab_1306_S	ORF1ab	1306	SRR15555282	4181	G	T	0,999857	2021-08-03	United States
ORF1ab_2046_L	ORF1ab	2046	SRR15555282	6402	C	T	0,997797	2021-08-03	United States
ORF1ab_2287_S	ORF1ab	2287	SRR15555282	7124	C	T	1	2021-08-03	United States
ORF1ab_2930_L	ORF1ab	2930	SRR15555282	9053	G	T	0,999703	2021-08-03	United States
ORF1ab_3255_I	ORF1ab	3255	SRR15555282	10029	C	T	0,999643	2021-08-03	United States
ORF1ab_3646_A	ORF1ab	3646	SRR15555282	11201	A	G	0,999787	2021-08-03	United States
ORF1ab_314_L	ORF1ab	314	SRR15555282	14408	C	T	0,999641	2021-08-03	United States
ORF1ab_662_S	ORF1ab	662	SRR15555282	15451	G	A	0,997914	2021-08-03	United States
ORF1ab_1000_L	ORF1ab	1000	SRR15555282	16466	C	T	0,999922	2021-08-03	United States
ORF1ab_1918_V	ORF1ab	1918	SRR15555282	19220	C	T	0,999553	2021-08-03	United States
ORF1ab_2635_H	ORF1ab	2635	SRR15555282	21372	G	T	1	2021-08-03	United States
S_19_R	S	19	SRR15555282	21618	C	G	0,999842	2021-08-03	United States
S_30_H	S	30	SRR15555282	21650	A	C	0,0566269	2021-08-03	United States
S_95_I	S	95	SRR15555282	21846	C	T	1	2021-08-03	United States
S_142_D	S	142	SRR15555282	21987	G	A	0,876923	2021-08-03	United States
S_156_NA	S	156	SRR15555282	22028	G	-AGTTCA	0,998786	2021-08-03	United States
S_452_R	S	452	SRR15555282	22917	T	G	0,999685	2021-08-03	United States
S_478_K	S	478	SRR15555282	22995	C	A	1	2021-08-03	United States
S_614_G	S	614	SRR15555282	23403	A	G	0,999845	2021-08-03	United States
S_681_R	S	681	SRR15555282	23604	C	G	0,999844	2021-08-03	United States
S_950_N	S	950	SRR15555282	24410	G	A	0,981895	2021-08-03	United States
ORF3a_26_L	ORF3a	26	SRR15555282	25469	C	T	0,999792	2021-08-03	United States
M_82_T	M	82	SRR15555282	26767	T	C	0,999822	2021-08-03	United States
ORF7a_71_I	ORF7a	71	SRR15555282	27604	G	A	1	2021-08-03	United States
ORF7a_82_A	ORF7a	82	SRR15555282	27638	T	C	1	2021-08-03	United States
ORF7a_120_I	ORF7a	120	SRR15555282	27752	C	T	1	2021-08-03	United States
ORF7b_40_I	ORF7b	40	SRR15555282	27874	C	T	0,999564	2021-08-03	United States
ORF8_118_NA	ORF8	118	SRR15555282	28247	A	-GATTTC	0,830147	2021-08-03	United States
ORF8_119_V	ORF8	119	SRR15555282	28249	A	T	0,971429	2021-08-03	United States
ORF8_120_L	ORF8	120	SRR15555282	28253	C	A	0,989658	2021-08-03	United States
N_63_G	N	63	SRR15555282	28461	A	G	0,96645	2021-08-03	United States
N_203_M	N	203	SRR15555282	28881	G	T	0,999818	2021-08-03	United States
N_215_C	N	215	SRR15555282	28916	G	T	0,999832	2021-08-03	United States
N_377_Y	N	377	SRR15555282	29402	G	T	0,997675	2021-08-03	United States
ORF1ab_767_K	ORF1ab	767	SRR15555283	2564	G	A	0,999888	2021-08-03	United States
ORF1ab_1228_G	ORF1ab	1228	SRR15555283	3948	A	G	0,999733	2021-08-03	United States
ORF1ab_1306_S	ORF1ab	1306	SRR15555283	4181	G	T	0,99984	2021-08-03	United States
ORF1ab_2046_L	ORF1ab	2046	SRR15555283	6402	C	T	0,998413	2021-08-03	United States
ORF1ab_2287_S	ORF1ab	2287	SRR15555283	7124	C	T	1	2021-08-03	United States
ORF1ab_2930_L	ORF1ab	2930	SRR15555283	9053	G	T	0,999894	2021-08-03	United States
ORF1ab_3255_I	ORF1ab	3255	SRR15555283	10029	C	T	0,999887	2021-08-03	United States
ORF1ab_3646_A	ORF1ab	3646	SRR15555283	11201	A	G	0,999483	2021-08-03	United States
ORF1ab_3766_F	ORF1ab	3766	SRR15555283	11562	G	T	0,961318	2021-08-03	United States
ORF1ab_314_L	ORF1ab	314	SRR15555283	14408	C	T	0,999388	2021-08-03	United States
ORF1ab_662_S	ORF1ab	662	SRR15555283	15451	G	A	0,999298	2021-08-03	United States
ORF1ab_1000_L	ORF1ab	1000	SRR15555283	16466	C	T	0,999961	2021-08-03	United States
ORF1ab_1918_V	ORF1ab	1918	SRR15555283	19220	C	T	0,999795	2021-08-03	United States
S_19_R	S	19	SRR15555283	21618	C	G	0,999519	2021-08-03	United States
S_142_D	S	142	SRR15555283	21987	G	A	0,63151	2021-08-03	United States
S_156_NA	S	156	SRR15555283	22028	G	-AGTTCA	0,998499	2021-08-03	United States
S_452_R	S	452	SRR15555283	22917	T	G	0,999572	2021-08-03	United States
S_478_K	S	478	SRR15555283	22995	C	A	1	2021-08-03	United States
S_614_G	S	614	SRR15555283	23403	A	G	0,999857	2021-08-03	United States
S_681_R	S	681	SRR15555283	23604	C	G	1	2021-08-03	United States
S_950_N	S	950	SRR15555283	24410	G	A	0,979805	2021-08-03	United States
ORF3a_26_L	ORF3a	26	SRR15555283	25469	C	T	0,999798	2021-08-03	United States
ORF3a_88_L	ORF3a	88	SRR15555283	25654	G	T	0,992869	2021-08-03	United States
ORF3a_239_Q	ORF3a	239	SRR15555283	26107	G	C	0,999737	2021-08-03	United States
M_82_T	M	82	SRR15555283	26767	T	C	0,999694	2021-08-03	United States
ORF7a_82_A	ORF7a	82	SRR15555283	27638	T	C	1	2021-08-03	United States
ORF7a_120_I	ORF7a	120	SRR15555283	27752	C	T	1	2021-08-03	United States
ORF7b_40_I	ORF7b	40	SRR15555283	27874	C	T	0,999365	2021-08-03	United States
ORF8_118_NA	ORF8	118	SRR15555283	28247	A	-GATTTC	0,803988	2021-08-03	United States
ORF8_119_V	ORF8	119	SRR15555283	28249	A	T	0,921053	2021-08-03	United States
ORF8_120_L	ORF8	120	SRR15555283	28253	C	A	0,986619	2021-08-03	United States
N_63_G	N	63	SRR15555283	28461	A	G	0,984077	2021-08-03	United States
N_203_M	N	203	SRR15555283	28881	G	T	0,998847	2021-08-03	United States
N_215_C	N	215	SRR15555283	28916	G	T	0,999482	2021-08-03	United States
N_377_Y	N	377	SRR15555283	29402	G	T	0,995932	2021-08-03	United States
ORF1ab_1306_S	ORF1ab	1306	SRR15555287	4181	G	T	0,999599	2021-08-03	United States
ORF1ab_2046_L	ORF1ab	2046	SRR15555287	6402	C	T	0,99792	2021-08-03	United States
ORF1ab_2125_Y	ORF1ab	2125	SRR15555287	6638	C	T	0,999554	2021-08-03	United States
ORF1ab_2287_S	ORF1ab	2287	SRR15555287	7124	C	T	0,999658	2021-08-03	United States
ORF1ab_2554_V	ORF1ab	2554	SRR15555287	7926	C	T	0,999917	2021-08-03	United States
ORF1ab_2930_L	ORF1ab	2930	SRR15555287	9053	G	T	0,999748	2021-08-03	United States
ORF1ab_3255_I	ORF1ab	3255	SRR15555287	10029	C	T	0,99967	2021-08-03	United States
ORF1ab_3646_A	ORF1ab	3646	SRR15555287	11201	A	G	0,999723	2021-08-03	United States
ORF1ab_183_V	ORF1ab	183	SRR15555287	14014	T	G	0,999974	2021-08-03	United States
ORF1ab_314_L	ORF1ab	314	SRR15555287	14408	C	T	0,999631	2021-08-03	United States
ORF1ab_662_S	ORF1ab	662	SRR15555287	15451	G	A	0,997129	2021-08-03	United States
ORF1ab_1000_L	ORF1ab	1000	SRR15555287	16466	C	T	0,999736	2021-08-03	United States
ORF1ab_1087_Y	ORF1ab	1087	SRR15555287	16726	C	T	0,999859	2021-08-03	United States
ORF1ab_1918_V	ORF1ab	1918	SRR15555287	19220	C	T	0,999556	2021-08-03	United States
S_19_R	S	19	SRR15555287	21618	C	G	0,999637	2021-08-03	United States
S_142_D	S	142	SRR15555287	21987	G	A	0,525299	2021-08-03	United States
S_156_NA	S	156	SRR15555287	22028	G	-AGTTCA	0,998999	2021-08-03	United States
S_452_R	S	452	SRR15555287	22917	T	G	0,999755	2021-08-03	United States
S_478_K	S	478	SRR15555287	22995	C	A	0,999688	2021-08-03	United States
S_614_G	S	614	SRR15555287	23403	A	G	0,999884	2021-08-03	United States
S_681_R	S	681	SRR15555287	23604	C	G	0,999715	2021-08-03	United States
S_950_N	S	950	SRR15555287	24410	G	A	0,963735	2021-08-03	United States
ORF3a_26_L	ORF3a	26	SRR15555287	25469	C	T	0,999516	2021-08-03	United States
M_82_T	M	82	SRR15555287	26767	T	C	0,999787	2021-08-03	United States
ORF7a_60_NA	ORF7a	60	SRR15555287	27571	A	-GCACTCAATTTGCTTTT	0,916001	2021-08-03	United States
ORF7a_65_L	ORF7a	65	SRR15555287	27588	T	A	0,997693	2021-08-03	United States
ORF7a_82_A	ORF7a	82	SRR15555287	27638	T	C	0,999288	2021-08-03	United States
ORF7a_120_I	ORF7a	120	SRR15555287	27752	C	T	0,999244	2021-08-03	United States
ORF7b_40_I	ORF7b	40	SRR15555287	27874	C	T	0,99996	2021-08-03	United States
ORF8_60_F	ORF8	60	SRR15555287	28073	G	T	0,999753	2021-08-03	United States
ORF8_118_NA	ORF8	118	SRR15555287	28247	A	-GATTTC	0,8432	2021-08-03	United States
ORF8_119_V	ORF8	119	SRR15555287	28249	A	T	0,98546	2021-08-03	United States
ORF8_120_L	ORF8	120	SRR15555287	28253	C	A	0,990757	2021-08-03	United States
N_63_G	N	63	SRR15555287	28461	A	G	0,983092	2021-08-03	United States
N_203_M	N	203	SRR15555287	28881	G	T	0,999504	2021-08-03	United States
N_215_C	N	215	SRR15555287	28916	G	T	0,999296	2021-08-03	United States
N_377_Y	N	377	SRR15555287	29402	G	T	0,998987	2021-08-03	United States
ORF1ab_309_L	ORF1ab	309	SRR15555288	1191	C	T	0,999845	2021-08-03	United States
ORF1ab_384_F	ORF1ab	384	SRR15555288	1415	C	T	0,999393	2021-08-03	United States
ORF1ab_1640_L	ORF1ab	1640	SRR15555288	5184	C	T	0,999649	2021-08-03	United States
ORF1ab_1921_Q	ORF1ab	1921	SRR15555288	6027	C	A	0,999615	2021-08-03	United States
ORF1ab_2069_I	ORF1ab	2069	SRR15555288	6471	C	T	0,119804	2021-08-03	United States
ORF1ab_2980_N	ORF1ab	2980	SRR15555288	9203	G	A	0,998958	2021-08-03	United States
ORF1ab_3138_S	ORF1ab	3138	SRR15555288	9678	T	C	0,999784	2021-08-03	United States
ORF1ab_3580_Q	ORF1ab	3580	SRR15555288	11005	C	A	0,770306	2021-08-03	United States
ORF1ab_314_L	ORF1ab	314	SRR15555288	14408	C	T	0,999237	2021-08-03	United States
ORF1ab_395_S	ORF1ab	395	SRR15555288	14651	A	G	0,99997	2021-08-03	United States
ORF1ab_864_S	ORF1ab	864	SRR15555288	16057	C	T	0,999646	2021-08-03	United States
ORF1ab_2310_R	ORF1ab	2310	SRR15555288	20396	A	G	0,999312	2021-08-03	United States
S_19_R	S	19	SRR15555288	21618	C	G	0,999912	2021-08-03	United States
S_77_T	S	77	SRR15555288	21792	A	C	1	2021-08-03	United States
S_142_D	S	142	SRR15555288	21987	G	A	0,663106	2021-08-03	United States
S_156_NA	S	156	SRR15555288	22028	G	-AGTTCA	0,99836	2021-08-03	United States
S_452_R	S	452	SRR15555288	22917	T	G	0,999707	2021-08-03	United States
S_478_K	S	478	SRR15555288	22995	C	A	0,999346	2021-08-03	United States
S_614_G	S	614	SRR15555288	23403	A	G	0,999894	2021-08-03	United States
S_681_R	S	681	SRR15555288	23604	C	G	0,999894	2021-08-03	United States
S_950_N	S	950	SRR15555288	24410	G	A	0,948896	2021-08-03	United States
ORF3a_26_L	ORF3a	26	SRR15555288	25469	C	T	0,999645	2021-08-03	United States
M_82_T	M	82	SRR15555288	26767	T	C	0,999684	2021-08-03	United States
ORF7a_82_A	ORF7a	82	SRR15555288	27638	T	C	0,99965	2021-08-03	United States
ORF7a_120_I	ORF7a	120	SRR15555288	27752	C	T	0,999221	2021-08-03	United States
N_63_G	N	63	SRR15555288	28461	A	G	0,976019	2021-08-03	United States
N_203_M	N	203	SRR15555288	28881	G	T	0,999581	2021-08-03	United States
N_367_D	N	367	SRR15555288	29374	G	T	0,832542	2021-08-03	United States
N_377_Y	N	377	SRR15555288	29402	G	T	0,997664	2021-08-03	United States
ORF1ab_767_K	ORF1ab	767	SRR15555289	2564	G	A	0,999673	2021-08-03	United States
ORF1ab_1228_G	ORF1ab	1228	SRR15555289	3948	A	G	0,999907	2021-08-03	United States
ORF1ab_1306_S	ORF1ab	1306	SRR15555289	4181	G	T	0,999699	2021-08-03	United States
ORF1ab_2046_L	ORF1ab	2046	SRR15555289	6402	C	T	0,997782	2021-08-03	United States
ORF1ab_2287_S	ORF1ab	2287	SRR15555289	7124	C	T	1	2021-08-03	United States
ORF1ab_2930_L	ORF1ab	2930	SRR15555289	9053	G	T	1	2021-08-03	United States
ORF1ab_3255_I	ORF1ab	3255	SRR15555289	10029	C	T	0,999809	2021-08-03	United States
ORF1ab_3646_A	ORF1ab	3646	SRR15555289	11201	A	G	0,999682	2021-08-03	United States
ORF1ab_3766_F	ORF1ab	3766	SRR15555289	11562	G	T	0,939365	2021-08-03	United States
ORF1ab_314_L	ORF1ab	314	SRR15555289	14408	C	T	0,999366	2021-08-03	United States
ORF1ab_662_S	ORF1ab	662	SRR15555289	15451	G	A	0,995575	2021-08-03	United States
ORF1ab_1000_L	ORF1ab	1000	SRR15555289	16466	C	T	0,999801	2021-08-03	United States
ORF1ab_1918_V	ORF1ab	1918	SRR15555289	19220	C	T	0,999715	2021-08-03	United States
S_19_R	S	19	SRR15555289	21618	C	G	1	2021-08-03	United States
S_30_H	S	30	SRR15555289	21650	A	C	0,076016	2021-08-03	United States
S_142_D	S	142	SRR15555289	21987	G	A	0,687107	2021-08-03	United States
S_156_NA	S	156	SRR15555289	22028	G	-AGTTCA	0,998169	2021-08-03	United States
S_452_R	S	452	SRR15555289	22917	T	G	0,999046	2021-08-03	United States
S_478_K	S	478	SRR15555289	22995	C	A	1	2021-08-03	United States
S_614_G	S	614	SRR15555289	23403	A	G	0,999848	2021-08-03	United States
S_681_R	S	681	SRR15555289	23604	C	G	0,999884	2021-08-03	United States
S_950_N	S	950	SRR15555289	24410	G	A	0,961102	2021-08-03	United States
ORF3a_26_L	ORF3a	26	SRR15555289	25469	C	T	0,999938	2021-08-03	United States
ORF3a_239_Q	ORF3a	239	SRR15555289	26107	G	C	0,999807	2021-08-03	United States
M_82_T	M	82	SRR15555289	26767	T	C	0,999674	2021-08-03	United States
ORF7a_82_A	ORF7a	82	SRR15555289	27638	T	C	0,999279	2021-08-03	United States
ORF7a_120_I	ORF7a	120	SRR15555289	27752	C	T	1	2021-08-03	United States
ORF7b_40_I	ORF7b	40	SRR15555289	27874	C	T	0,999816	2021-08-03	United States
ORF8_118_NA	ORF8	118	SRR15555289	28247	A	-GATTTC	0,837013	2021-08-03	United States
ORF8_119_V	ORF8	119	SRR15555289	28249	A	T	0,995413	2021-08-03	United States
ORF8_120_L	ORF8	120	SRR15555289	28253	C	A	0,995447	2021-08-03	United States
N_46_S	N	46	SRR15555289	28409	C	T	0,990598	2021-08-03	United States
N_63_G	N	63	SRR15555289	28461	A	G	0,961092	2021-08-03	United States
N_203_M	N	203	SRR15555289	28881	G	T	0,99946	2021-08-03	United States
N_215_C	N	215	SRR15555289	28916	G	T	0,999619	2021-08-03	United States
N_377_Y	N	377	SRR15555289	29402	G	T	1	2021-08-03	United States
ORF1ab_1306_S	ORF1ab	1306	SRR15555290	4181	G	T	0,999623	2021-08-03	United States
ORF1ab_2046_L	ORF1ab	2046	SRR15555290	6402	C	T	0,997862	2021-08-03	United States
ORF1ab_2287_S	ORF1ab	2287	SRR15555290	7124	C	T	1	2021-08-03	United States
ORF1ab_2930_L	ORF1ab	2930	SRR15555290	9053	G	T	1	2021-08-03	United States
ORF1ab_3255_I	ORF1ab	3255	SRR15555290	10029	C	T	0,999702	2021-08-03	United States
ORF1ab_3646_A	ORF1ab	3646	SRR15555290	11201	A	G	0,998741	2021-08-03	United States
ORF1ab_314_L	ORF1ab	314	SRR15555290	14408	C	T	0,999168	2021-08-03	United States
ORF1ab_662_S	ORF1ab	662	SRR15555290	15451	G	A	0,997855	2021-08-03	United States
ORF1ab_1000_L	ORF1ab	1000	SRR15555290	16466	C	T	1	2021-08-03	United States
ORF1ab_1219_S	ORF1ab	1219	SRR15555290	17122	G	T	0,998999	2021-08-03	United States
ORF1ab_1428_S	ORF1ab	1428	SRR15555290	17749	G	T	0,997664	2021-08-03	United States
ORF1ab_1918_V	ORF1ab	1918	SRR15555290	19220	C	T	0,999556	2021-08-03	United States
S_19_R	S	19	SRR15555290	21618	C	G	0,997813	2021-08-03	United States
S_30_H	S	30	SRR15555290	21650	A	C	0,101171	2021-08-03	United States
S_95_I	S	95	SRR15555290	21846	C	T	1	2021-08-03	United States
S_142_D	S	142	SRR15555290	21987	G	A	0,697248	2021-08-03	United States
S_156_NA	S	156	SRR15555290	22028	G	-AGTTCA	0,999784	2021-08-03	United States
S_452_R	S	452	SRR15555290	22917	T	G	1	2021-08-03	United States
S_478_K	S	478	SRR15555290	22995	C	A	1	2021-08-03	United States
S_614_G	S	614	SRR15555290	23403	A	G	0,999958	2021-08-03	United States
S_681_R	S	681	SRR15555290	23604	C	G	0,999745	2021-08-03	United States
S_950_N	S	950	SRR15555290	24410	G	A	0,978387	2021-08-03	United States
ORF3a_26_L	ORF3a	26	SRR15555290	25469	C	T	0,999789	2021-08-03	United States
M_82_T	M	82	SRR15555290	26767	T	C	0,999433	2021-08-03	United States
ORF7a_82_A	ORF7a	82	SRR15555290	27638	T	C	1	2021-08-03	United States
ORF7a_120_I	ORF7a	120	SRR15555290	27752	C	T	1	2021-08-03	United States
ORF7b_40_I	ORF7b	40	SRR15555290	27874	C	T	0,998825	2021-08-03	United States
ORF8_118_NA	ORF8	118	SRR15555290	28247	A	-GATTTC	0,833393	2021-08-03	United States
ORF8_120_L	ORF8	120	SRR15555290	28253	C	A	0,986139	2021-08-03	United States
N_1_L	N	1	SRR15555290	28274	A	C	0,0567227	2021-08-03	United States
N_63_G	N	63	SRR15555290	28461	A	G	0,967616	2021-08-03	United States
N_203_M	N	203	SRR15555290	28881	G	T	1	2021-08-03	United States
N_215_C	N	215	SRR15555290	28916	G	T	1	2021-08-03	United States
N_377_Y	N	377	SRR15555290	29402	G	T	1	2021-08-03	United States
ORF1ab_1306_S	ORF1ab	1306	SRR15555292	4181	G	T	1	2021-08-03	United States
ORF1ab_2046_L	ORF1ab	2046	SRR15555292	6402	C	T	0,998084	2021-08-03	United States
ORF1ab_2930_L	ORF1ab	2930	SRR15555292	9053	G	T	0,999527	2021-08-03	United States
ORF1ab_3255_I	ORF1ab	3255	SRR15555292	10029	C	T	1	2021-08-03	United States
ORF1ab_3646_A	ORF1ab	3646	SRR15555292	11201	A	G	0,999832	2021-08-03	United States
ORF1ab_314_L	ORF1ab	314	SRR15555292	14408	C	T	0,999824	2021-08-03	United States
ORF1ab_662_S	ORF1ab	662	SRR15555292	15451	G	A	0,999282	2021-08-03	United States
ORF1ab_687_V	ORF1ab	687	SRR15555292	15526	A	G	0,999609	2021-08-03	United States
ORF1ab_1000_L	ORF1ab	1000	SRR15555292	16466	C	T	1	2021-08-03	United States
ORF1ab_1257_V	ORF1ab	1257	SRR15555292	17236	A	G	0,999968	2021-08-03	United States
ORF1ab_1918_V	ORF1ab	1918	SRR15555292	19220	C	T	0,999831	2021-08-03	United States
ORF1ab_2152_L	ORF1ab	2152	SRR15555292	19921	G	C	0,0541176	2021-08-03	United States
S_19_R	S	19	SRR15555292	21618	C	G	1	2021-08-03	United States
S_30_H	S	30	SRR15555292	21650	A	C	0,0587669	2021-08-03	United States
S_156_NA	S	156	SRR15555292	22028	G	-AGTTCA	0,998167	2021-08-03	United States
S_443_NA	S	443	SRR15555292	22889	T	-CTA	0,0839695	2021-08-03	United States
S_452_R	S	452	SRR15555292	22917	T	G	1	2021-08-03	United States
S_478_K	S	478	SRR15555292	22995	C	A	1	2021-08-03	United States
S_614_G	S	614	SRR15555292	23403	A	G	0,999897	2021-08-03	United States
S_681_R	S	681	SRR15555292	23604	C	G	1	2021-08-03	United States
S_950_N	S	950	SRR15555292	24410	G	A	0,993983	2021-08-03	United States
ORF3a_26_L	ORF3a	26	SRR15555292	25469	C	T	0,999633	2021-08-03	United States
M_82_T	M	82	SRR15555292	26767	T	C	0,999943	2021-08-03	United States
ORF7a_82_A	ORF7a	82	SRR15555292	27638	T	C	0,990385	2021-08-03	United States
ORF7a_120_I	ORF7a	120	SRR15555292	27752	C	T	1	2021-08-03	United States
ORF7b_40_I	ORF7b	40	SRR15555292	27874	C	T	0,999597	2021-08-03	United States
ORF8_118_NA	ORF8	118	SRR15555292	28247	A	-GATTTC	0,80828	2021-08-03	United States
ORF8_120_L	ORF8	120	SRR15555292	28253	C	A	0,991533	2021-08-03	United States
N_63_G	N	63	SRR15555292	28461	A	G	0,964842	2021-08-03	United States
N_203_M	N	203	SRR15555292	28881	G	T	1	2021-08-03	United States
N_215_C	N	215	SRR15555292	28916	G	T	0,998958	2021-08-03	United States
N_377_Y	N	377	SRR15555292	29402	G	T	1	2021-08-03	United States
ORF1ab_1306_S	ORF1ab	1306	SRR15555295	4181	G	T	0,999757	2021-08-03	United States
ORF1ab_2046_L	ORF1ab	2046	SRR15555295	6402	C	T	0,994357	2021-08-03	United States
ORF1ab_2144_NA	ORF1ab	2144	SRR15555295	6696	C	+T	0,136265	2021-08-03	United States
ORF1ab_2146_F	ORF1ab	2146	SRR15555295	6701	C	T	0,999669	2021-08-03	United States
ORF1ab_2287_S	ORF1ab	2287	SRR15555295	7124	C	T	0,999583	2021-08-03	United States
ORF1ab_2841_H	ORF1ab	2841	SRR15555295	8787	G	A	0,101812	2021-08-03	United States
ORF1ab_2930_L	ORF1ab	2930	SRR15555295	9053	G	T	0,999888	2021-08-03	United States
ORF1ab_3255_I	ORF1ab	3255	SRR15555295	10029	C	T	0,999748	2021-08-03	United States
ORF1ab_3646_A	ORF1ab	3646	SRR15555295	11201	A	G	0,999737	2021-08-03	United States
ORF1ab_7_V	ORF1ab	7	SRR15555295	13487	C	T	0,999335	2021-08-03	United States
ORF1ab_314_L	ORF1ab	314	SRR15555295	14408	C	T	0,998956	2021-08-03	United States
ORF1ab_662_S	ORF1ab	662	SRR15555295	15451	G	A	0,999465	2021-08-03	United States
ORF1ab_1000_L	ORF1ab	1000	SRR15555295	16466	C	T	1	2021-08-03	United States
ORF1ab_1918_V	ORF1ab	1918	SRR15555295	19220	C	T	0,999109	2021-08-03	United States
S_19_R	S	19	SRR15555295	21618	C	G	1	2021-08-03	United States
S_112_L	S	112	SRR15555295	21897	C	T	1	2021-08-03	United States
S_142_D	S	142	SRR15555295	21987	G	A	0,62406	2021-08-03	United States
S_156_NA	S	156	SRR15555295	22028	G	-AGTTCA	0,998475	2021-08-03	United States
S_452_R	S	452	SRR15555295	22917	T	G	1	2021-08-03	United States
S_478_K	S	478	SRR15555295	22995	C	A	0,999738	2021-08-03	United States
S_614_G	S	614	SRR15555295	23403	A	G	0,999867	2021-08-03	United States
S_681_R	S	681	SRR15555295	23604	C	G	0,99942	2021-08-03	United States
S_950_N	S	950	SRR15555295	24410	G	A	0,990481	2021-08-03	United States
ORF3a_26_L	ORF3a	26	SRR15555295	25469	C	T	0,999862	2021-08-03	United States
ORF3a_223_I	ORF3a	223	SRR15555295	26060	C	T	0,995903	2021-08-03	United States
ORF3a_239_Q	ORF3a	239	SRR15555295	26107	G	C	0,99974	2021-08-03	United States
M_82_T	M	82	SRR15555295	26767	T	C	0,999859	2021-08-03	United States
ORF7a_82_A	ORF7a	82	SRR15555295	27638	T	C	1	2021-08-03	United States
ORF7a_120_I	ORF7a	120	SRR15555295	27752	C	T	1	2021-08-03	United States
ORF7b_40_I	ORF7b	40	SRR15555295	27874	C	T	0,999845	2021-08-03	United States
ORF8_118_NA	ORF8	118	SRR15555295	28247	A	-GATTTC	0,882709	2021-08-03	United States
ORF8_120_L	ORF8	120	SRR15555295	28253	C	A	1	2021-08-03	United States
N_63_G	N	63	SRR15555295	28461	A	G	0,995708	2021-08-03	United States
N_203_M	N	203	SRR15555295	28881	G	T	0,999864	2021-08-03	United States
N_215_C	N	215	SRR15555295	28916	G	T	0,999046	2021-08-03	United States
N_377_Y	N	377	SRR15555295	29402	G	T	1	2021-08-03	United States
ORF1ab_498_V	ORF1ab	498	SRR15555297	1758	C	T	0,998874	2021-08-03	United States
ORF1ab_1055_A	ORF1ab	1055	SRR15555297	3428	A	G	0,999605	2021-08-03	United States
ORF1ab_1538_I	ORF1ab	1538	SRR15555297	4878	C	T	0,999408	2021-08-03	United States
ORF1ab_3255_I	ORF1ab	3255	SRR15555297	10029	C	T	0,99989	2021-08-03	United States
ORF1ab_3729_R	ORF1ab	3729	SRR15555297	11451	A	G	0,999837	2021-08-03	United States
ORF1ab_217_A	ORF1ab	217	SRR15555297	14116	A	G	0,999873	2021-08-03	United States
ORF1ab_314_L	ORF1ab	314	SRR15555297	14408	C	T	0,999078	2021-08-03	United States
ORF1ab_1342_S	ORF1ab	1342	SRR15555297	17491	C	T	0,999945	2021-08-03	United States
ORF1ab_1414_S	ORF1ab	1414	SRR15555297	17707	C	T	0,999564	2021-08-03	United States
S_30_H	S	30	SRR15555297	21650	A	C	0,0520336	2021-08-03	United States
S_95_I	S	95	SRR15555297	21846	C	T	0,99989	2021-08-03	United States
S_143_NA	S	143	SRR15555297	21990	T	+TAC	0,766362	2021-08-03	United States
S_177_I	S	177	SRR15555297	22093	G	C	0,999859	2021-08-03	United States
S_346_K	S	346	SRR15555297	22599	G	A	0,998511	2021-08-03	United States
S_484_K	S	484	SRR15555297	23012	G	A	0,999275	2021-08-03	United States
S_501_Y	S	501	SRR15555297	23063	A	T	1	2021-08-03	United States
S_614_G	S	614	SRR15555297	23403	A	G	0,999823	2021-08-03	United States
S_681_H	S	681	SRR15555297	23604	C	A	0,999681	2021-08-03	United States
S_950_N	S	950	SRR15555297	24410	G	A	0,979578	2021-08-03	United States
ORF3a_57_H	ORF3a	57	SRR15555297	25563	G	T	0,999746	2021-08-03	United States
ORF3a_255_NA	ORF3a	255	SRR15555297	26157	T	-GTTA	0,972909	2021-08-03	United States
ORF8_11_K	ORF8	11	SRR15555297	27925	C	A	0,999888	2021-08-03	United States
ORF8_38_S	ORF8	38	SRR15555297	28005	C	T	0,999877	2021-08-03	United States
ORF8_67_F	ORF8	67	SRR15555297	28093	C	T	0,879168	2021-08-03	United States
N_205_I	N	205	SRR15555297	28887	C	T	0,998536	2021-08-03	United States
ORF1ab_1094_NA	ORF1ab	1094	SRR15555302	3545	A	-ATG	0,05	2021-08-02	United States
ORF1ab_1640_L	ORF1ab	1640	SRR15555302	5184	C	T	1	2021-08-02	United States
ORF1ab_3209_V	ORF1ab	3209	SRR15555302	9891	C	T	0,999306	2021-08-02	United States
ORF1ab_3718_A	ORF1ab	3718	SRR15555302	11418	T	C	1	2021-08-02	United States
ORF1ab_3750_I	ORF1ab	3750	SRR15555302	11514	C	T	0,999575	2021-08-02	United States
ORF1ab_4245_NA	ORF1ab	4245	SRR15555302	12999	G	-TT	0,0691442	2021-08-02	United States
ORF1ab_314_L	ORF1ab	314	SRR15555302	14408	C	T	0,99968	2021-08-02	United States
ORF1ab_662_S	ORF1ab	662	SRR15555302	15451	G	A	0,998566	2021-08-02	United States
ORF1ab_1000_L	ORF1ab	1000	SRR15555302	16466	C	T	0,982912	2021-08-02	United States
S_19_R	S	19	SRR15555302	21618	C	G	1	2021-08-02	United States
S_614_G	S	614	SRR15555302	23403	A	G	0,999787	2021-08-02	United States
S_681_R	S	681	SRR15555302	23604	C	G	1	2021-08-02	United States
S_906_S	S	906	SRR15555302	24279	T	C	0,0882138	2021-08-02	United States
S_950_N	S	950	SRR15555302	24410	G	A	0,997314	2021-08-02	United States
ORF3a_26_L	ORF3a	26	SRR15555302	25469	C	T	1	2021-08-02	United States
ORF3a_224_C	ORF3a	224	SRR15555302	26062	G	T	0,997151	2021-08-02	United States
M_82_T	M	82	SRR15555302	26767	T	C	1	2021-08-02	United States
M_197_N	M	197	SRR15555302	27112	G	A	0,99949	2021-08-02	United States
ORF7a_120_I	ORF7a	120	SRR15555302	27752	C	T	1	2021-08-02	United States
ORF8_118_NA	ORF8	118	SRR15555302	28247	A	-GATTTC	0,869603	2021-08-02	United States
ORF8_120_L	ORF8	120	SRR15555302	28253	C	A	0,96987	2021-08-02	United States
N_63_G	N	63	SRR15555302	28461	A	G	0,991577	2021-08-02	United States
N_203_M	N	203	SRR15555302	28881	G	T	1	2021-08-02	United States
N_377_Y	N	377	SRR15555302	29402	G	T	1	2021-08-02	United States
ORF1ab_1146_T	ORF1ab	1146	SRR15555303	3701	G	A	0,999376	2021-08-02	United States
ORF1ab_1283_V	ORF1ab	1283	SRR15555303	4113	C	T	0,999448	2021-08-02	United States
ORF1ab_1640_L	ORF1ab	1640	SRR15555303	5184	C	T	0,999572	2021-08-02	United States
ORF1ab_1826_D	ORF1ab	1826	SRR15555303	5743	G	C	0,0502924	2021-08-02	United States
ORF1ab_1827_H	ORF1ab	1827	SRR15555303	5744	T	C	0,0504566	2021-08-02	United States
ORF1ab_3209_V	ORF1ab	3209	SRR15555303	9891	C	T	0,999671	2021-08-02	United States
ORF1ab_3718_A	ORF1ab	3718	SRR15555303	11418	T	C	0,999955	2021-08-02	United States
ORF1ab_3750_I	ORF1ab	3750	SRR15555303	11514	C	T	0,999512	2021-08-02	United States
ORF1ab_314_L	ORF1ab	314	SRR15555303	14408	C	T	0,998705	2021-08-02	United States
ORF1ab_662_S	ORF1ab	662	SRR15555303	15451	G	A	0,998662	2021-08-02	United States
ORF1ab_1000_L	ORF1ab	1000	SRR15555303	16466	C	T	0,999746	2021-08-02	United States
ORF1ab_1290_I	ORF1ab	1290	SRR15555303	17336	C	T	0,998266	2021-08-02	United States
ORF1ab_1564_I	ORF1ab	1564	SRR15555303	18157	G	A	0,999883	2021-08-02	United States
S_19_R	S	19	SRR15555303	21618	C	G	1	2021-08-02	United States
S_70_F	S	70	SRR15555303	21770	G	T	0,999419	2021-08-02	United States
S_142_D	S	142	SRR15555303	21987	G	A	0,320481	2021-08-02	United States
S_156_NA	S	156	SRR15555303	22028	G	-AGTTCA	0,992713	2021-08-02	United States
S_222_V	S	222	SRR15555303	22227	C	T	0,999168	2021-08-02	United States
S_417_N	S	417	SRR15555303	22813	G	T	0,99443	2021-08-02	United States
S_452_R	S	452	SRR15555303	22917	T	G	1	2021-08-02	United States
S_478_K	S	478	SRR15555303	22995	C	A	0,999506	2021-08-02	United States
S_614_G	S	614	SRR15555303	23403	A	G	0,999775	2021-08-02	United States
S_681_R	S	681	SRR15555303	23604	C	G	0,999773	2021-08-02	United States
S_950_N	S	950	SRR15555303	24410	G	A	0,8465	2021-08-02	United States
ORF3a_26_L	ORF3a	26	SRR15555303	25469	C	T	0,999852	2021-08-02	United States
ORF3a_85_F	ORF3a	85	SRR15555303	25647	G	T	0,998484	2021-08-02	United States
M_82_T	M	82	SRR15555303	26767	T	C	0,999439	2021-08-02	United States
M_162_N	M	162	SRR15555303	27008	G	T	0,0531385	2021-08-02	United States
ORF7a_82_A	ORF7a	82	SRR15555303	27638	T	C	0,999931	2021-08-02	United States
ORF7a_120_I	ORF7a	120	SRR15555303	27752	C	T	0,999784	2021-08-02	United States
ORF8_118_NA	ORF8	118	SRR15555303	28247	A	-GATTTC	0,918713	2021-08-02	United States
ORF8_120_L	ORF8	120	SRR15555303	28253	C	A	0,999017	2021-08-02	United States
N_63_G	N	63	SRR15555303	28461	A	G	0,971629	2021-08-02	United States
N_203_M	N	203	SRR15555303	28881	G	T	0,999584	2021-08-02	United States
N_377_Y	N	377	SRR15555303	29402	G	T	0,999491	2021-08-02	United States
ORF1ab_1252_K	ORF1ab	1252	SRR15555304	4021	C	A	0,999955	2021-08-02	United States
ORF1ab_1633_D	ORF1ab	1633	SRR15555304	5164	G	T	0,999469	2021-08-02	United States
ORF1ab_1640_L	ORF1ab	1640	SRR15555304	5184	C	T	0,999552	2021-08-02	United States
ORF1ab_1826_D	ORF1ab	1826	SRR15555304	5743	G	C	0,0507459	2021-08-02	United States
ORF1ab_1827_H	ORF1ab	1827	SRR15555304	5744	T	C	0,0509216	2021-08-02	United States
ORF1ab_3209_V	ORF1ab	3209	SRR15555304	9891	C	T	0,999138	2021-08-02	United States
ORF1ab_3718_A	ORF1ab	3718	SRR15555304	11418	T	C	0,99983	2021-08-02	United States
ORF1ab_3750_I	ORF1ab	3750	SRR15555304	11514	C	T	0,999539	2021-08-02	United States
ORF1ab_314_L	ORF1ab	314	SRR15555304	14408	C	T	0,999756	2021-08-02	United States
ORF1ab_662_S	ORF1ab	662	SRR15555304	15451	G	A	0,998306	2021-08-02	United States
ORF1ab_1000_L	ORF1ab	1000	SRR15555304	16466	C	T	0,999816	2021-08-02	United States
ORF1ab_2322_I	ORF1ab	2322	SRR15555304	20433	G	A	0,999823	2021-08-02	United States
S_19_R	S	19	SRR15555304	21618	C	G	0,999668	2021-08-02	United States
S_142_D	S	142	SRR15555304	21987	G	A	0,624266	2021-08-02	United States
S_156_NA	S	156	SRR15555304	22028	G	-AGTTCA	0,996369	2021-08-02	United States
S_222_V	S	222	SRR15555304	22227	C	T	0,999749	2021-08-02	United States
S_289_I	S	289	SRR15555304	22427	G	A	1	2021-08-02	United States
S_452_R	S	452	SRR15555304	22917	T	G	0,999556	2021-08-02	United States
S_478_K	S	478	SRR15555304	22995	C	A	0,999686	2021-08-02	United States
S_614_G	S	614	SRR15555304	23403	A	G	0,999667	2021-08-02	United States
S_681_R	S	681	SRR15555304	23604	C	G	0,999771	2021-08-02	United States
S_908_S	S	908	SRR15555304	24284	G	A	0,99909	2021-08-02	United States
S_950_N	S	950	SRR15555304	24410	G	A	0,968202	2021-08-02	United States
ORF3a_26_L	ORF3a	26	SRR15555304	25469	C	T	1	2021-08-02	United States
M_82_T	M	82	SRR15555304	26767	T	C	0,999791	2021-08-02	United States
ORF7a_82_A	ORF7a	82	SRR15555304	27638	T	C	0,99979	2021-08-02	United States
ORF7a_120_I	ORF7a	120	SRR15555304	27752	C	T	0,999901	2021-08-02	United States
ORF8_118_NA	ORF8	118	SRR15555304	28247	A	-GATTTC	0,909376	2021-08-02	United States
ORF8_120_L	ORF8	120	SRR15555304	28253	C	A	0,993878	2021-08-02	United States
N_18_V	N	18	SRR15555304	28326	G	T	0,999694	2021-08-02	United States
N_63_G	N	63	SRR15555304	28461	A	G	0,988697	2021-08-02	United States
N_203_M	N	203	SRR15555304	28881	G	T	0,999042	2021-08-02	United States
N_377_Y	N	377	SRR15555304	29402	G	T	0,999582	2021-08-02	United States
ORF1ab_767_K	ORF1ab	767	SRR15555306	2564	G	A	0,999808	2021-08-02	United States
ORF1ab_1228_G	ORF1ab	1228	SRR15555306	3948	A	G	0,999907	2021-08-02	United States
ORF1ab_1306_S	ORF1ab	1306	SRR15555306	4181	G	T	0,999735	2021-08-02	United States
ORF1ab_2046_L	ORF1ab	2046	SRR15555306	6402	C	T	0,999159	2021-08-02	United States
ORF1ab_2287_S	ORF1ab	2287	SRR15555306	7124	C	T	0,999228	2021-08-02	United States
ORF1ab_2930_L	ORF1ab	2930	SRR15555306	9053	G	T	0,999088	2021-08-02	United States
ORF1ab_3255_I	ORF1ab	3255	SRR15555306	10029	C	T	0,9997	2021-08-02	United States
ORF1ab_3646_A	ORF1ab	3646	SRR15555306	11201	A	G	0,999716	2021-08-02	United States
ORF1ab_3766_F	ORF1ab	3766	SRR15555306	11562	G	T	0,737105	2021-08-02	United States
ORF1ab_314_L	ORF1ab	314	SRR15555306	14408	C	T	0,999689	2021-08-02	United States
ORF1ab_629_F	ORF1ab	629	SRR15555306	15352	C	T	0,0845684	2021-08-02	United States
ORF1ab_662_S	ORF1ab	662	SRR15555306	15451	G	A	0,998609	2021-08-02	United States
ORF1ab_1000_L	ORF1ab	1000	SRR15555306	16466	C	T	0,999742	2021-08-02	United States
ORF1ab_1918_V	ORF1ab	1918	SRR15555306	19220	C	T	0,999692	2021-08-02	United States
S_19_R	S	19	SRR15555306	21618	C	G	0,999856	2021-08-02	United States
S_142_D	S	142	SRR15555306	21987	G	A	0,51241	2021-08-02	United States
S_156_NA	S	156	SRR15555306	22028	G	-AGTTCA	0,994944	2021-08-02	United States
S_452_R	S	452	SRR15555306	22917	T	G	0,999837	2021-08-02	United States
S_478_K	S	478	SRR15555306	22995	C	A	0,999505	2021-08-02	United States
S_614_G	S	614	SRR15555306	23403	A	G	0,999895	2021-08-02	United States
S_681_R	S	681	SRR15555306	23604	C	G	0,999869	2021-08-02	United States
S_950_N	S	950	SRR15555306	24410	G	A	0,91679	2021-08-02	United States
ORF3a_26_L	ORF3a	26	SRR15555306	25469	C	T	0,99995	2021-08-02	United States
ORF3a_239_Q	ORF3a	239	SRR15555306	26107	G	C	0,999861	2021-08-02	United States
E_62_F	E	62	SRR15555306	26428	G	T	0,108652	2021-08-02	United States
M_82_T	M	82	SRR15555306	26767	T	C	0,999752	2021-08-02	United States
ORF7a_82_A	ORF7a	82	SRR15555306	27638	T	C	0,999855	2021-08-02	United States
ORF7a_120_I	ORF7a	120	SRR15555306	27752	C	T	0,99974	2021-08-02	United States
ORF7b_40_I	ORF7b	40	SRR15555306	27874	C	T	0,999173	2021-08-02	United States
ORF8_118_NA	ORF8	118	SRR15555306	28247	A	-GATTTC	0,933999	2021-08-02	United States
ORF8_119_V	ORF8	119	SRR15555306	28249	A	T	0,99115	2021-08-02	United States
ORF8_120_L	ORF8	120	SRR15555306	28253	C	A	0,993946	2021-08-02	United States
N_63_G	N	63	SRR15555306	28461	A	G	0,974589	2021-08-02	United States
N_203_M	N	203	SRR15555306	28881	G	T	0,999729	2021-08-02	United States
N_215_C	N	215	SRR15555306	28916	G	T	0,999604	2021-08-02	United States
N_377_Y	N	377	SRR15555306	29402	G	T	0,999402	2021-08-02	United States
ORF1ab_1306_S	ORF1ab	1306	SRR15555307	4181	G	T	0,99976	2021-08-02	United States
ORF1ab_2046_L	ORF1ab	2046	SRR15555307	6402	C	T	0,999303	2021-08-02	United States
ORF1ab_2287_S	ORF1ab	2287	SRR15555307	7124	C	T	0,999378	2021-08-02	United States
ORF1ab_2554_V	ORF1ab	2554	SRR15555307	7926	C	T	0,999814	2021-08-02	United States
ORF1ab_2930_L	ORF1ab	2930	SRR15555307	9053	G	T	0,999401	2021-08-02	United States
ORF1ab_3255_I	ORF1ab	3255	SRR15555307	10029	C	T	0,999819	2021-08-02	United States
ORF1ab_3646_A	ORF1ab	3646	SRR15555307	11201	A	G	0,999761	2021-08-02	United States
ORF1ab_183_V	ORF1ab	183	SRR15555307	14014	T	G	0,999713	2021-08-02	United States
ORF1ab_314_L	ORF1ab	314	SRR15555307	14408	C	T	0,999887	2021-08-02	United States
ORF1ab_662_S	ORF1ab	662	SRR15555307	15451	G	A	0,998704	2021-08-02	United States
ORF1ab_1000_L	ORF1ab	1000	SRR15555307	16466	C	T	0,999758	2021-08-02	United States
ORF1ab_1918_V	ORF1ab	1918	SRR15555307	19220	C	T	0,999828	2021-08-02	United States
S_19_R	S	19	SRR15555307	21618	C	G	0,999595	2021-08-02	United States
S_142_D	S	142	SRR15555307	21987	G	A	0,565315	2021-08-02	United States
S_156_NA	S	156	SRR15555307	22028	G	-AGTTCA	0,996485	2021-08-02	United States
S_452_R	S	452	SRR15555307	22917	T	G	0,999089	2021-08-02	United States
S_478_K	S	478	SRR15555307	22995	C	A	0,999801	2021-08-02	United States
S_614_G	S	614	SRR15555307	23403	A	G	0,999916	2021-08-02	United States
S_681_R	S	681	SRR15555307	23604	C	G	1	2021-08-02	United States
S_950_N	S	950	SRR15555307	24410	G	A	0,944245	2021-08-02	United States
ORF3a_26_L	ORF3a	26	SRR15555307	25469	C	T	0,999555	2021-08-02	United States
M_82_T	M	82	SRR15555307	26767	T	C	0,998898	2021-08-02	United States
ORF7a_82_A	ORF7a	82	SRR15555307	27638	T	C	0,999575	2021-08-02	United States
ORF7a_120_I	ORF7a	120	SRR15555307	27752	C	T	0,999732	2021-08-02	United States
ORF7b_40_I	ORF7b	40	SRR15555307	27874	C	T	0,999451	2021-08-02	United States
ORF8_118_NA	ORF8	118	SRR15555307	28247	A	-GATTTC	0,929221	2021-08-02	United States
ORF8_120_L	ORF8	120	SRR15555307	28253	C	A	0,999029	2021-08-02	United States
N_63_G	N	63	SRR15555307	28461	A	G	0,986553	2021-08-02	United States
N_203_M	N	203	SRR15555307	28881	G	T	0,999866	2021-08-02	United States
N_215_C	N	215	SRR15555307	28916	G	T	0,99904	2021-08-02	United States
N_377_Y	N	377	SRR15555307	29402	G	T	0,999566	2021-08-02	United States
ORF1ab_1306_S	ORF1ab	1306	SRR15555308	4181	G	T	0,999825	2021-08-02	United States
ORF1ab_2046_L	ORF1ab	2046	SRR15555308	6402	C	T	0,999258	2021-08-02	United States
ORF1ab_2287_S	ORF1ab	2287	SRR15555308	7124	C	T	1	2021-08-02	United States
ORF1ab_2930_L	ORF1ab	2930	SRR15555308	9053	G	T	0,999173	2021-08-02	United States
ORF1ab_3255_I	ORF1ab	3255	SRR15555308	10029	C	T	1	2021-08-02	United States
ORF1ab_3646_A	ORF1ab	3646	SRR15555308	11201	A	G	0,999773	2021-08-02	United States
ORF1ab_183_V	ORF1ab	183	SRR15555308	14014	T	G	0,999949	2021-08-02	United States
ORF1ab_314_L	ORF1ab	314	SRR15555308	14408	C	T	0,999586	2021-08-02	United States
ORF1ab_662_S	ORF1ab	662	SRR15555308	15451	G	A	0,998056	2021-08-02	United States
ORF1ab_1000_L	ORF1ab	1000	SRR15555308	16466	C	T	1	2021-08-02	United States
ORF1ab_1918_V	ORF1ab	1918	SRR15555308	19220	C	T	0,999637	2021-08-02	United States
S_19_R	S	19	SRR15555308	21618	C	G	1	2021-08-02	United States
S_156_NA	S	156	SRR15555308	22028	G	-AGTTCA	0,991655	2021-08-02	United States
S_214_C	S	214	SRR15555308	22202	C	T	1	2021-08-02	United States
S_214_H	S	214	SRR15555308	22203	G	A	1	2021-08-02	United States
S_452_R	S	452	SRR15555308	22917	T	G	1	2021-08-02	United States
S_478_K	S	478	SRR15555308	22995	C	A	1	2021-08-02	United States
S_614_G	S	614	SRR15555308	23403	A	G	0,999828	2021-08-02	United States
S_681_R	S	681	SRR15555308	23604	C	G	0,99974	2021-08-02	United States
S_950_N	S	950	SRR15555308	24410	G	A	0,995561	2021-08-02	United States
ORF3a_26_L	ORF3a	26	SRR15555308	25469	C	T	0,99994	2021-08-02	United States
M_82_T	M	82	SRR15555308	26767	T	C	0,999594	2021-08-02	United States
ORF7a_82_A	ORF7a	82	SRR15555308	27638	T	C	1	2021-08-02	United States
ORF7a_105_V	ORF7a	105	SRR15555308	27707	C	T	1	2021-08-02	United States
ORF7a_120_I	ORF7a	120	SRR15555308	27752	C	T	1	2021-08-02	United States
ORF7b_40_I	ORF7b	40	SRR15555308	27874	C	T	0,99992	2021-08-02	United States
ORF8_118_NA	ORF8	118	SRR15555308	28247	A	-GATTTC	0,918446	2021-08-02	United States
ORF8_120_L	ORF8	120	SRR15555308	28253	C	A	0,993076	2021-08-02	United States
N_63_G	N	63	SRR15555308	28461	A	G	0,985529	2021-08-02	United States
N_203_M	N	203	SRR15555308	28881	G	T	1	2021-08-02	United States
N_215_C	N	215	SRR15555308	28916	G	T	0,99718	2021-08-02	United States
N_377_Y	N	377	SRR15555308	29402	G	T	0,998821	2021-08-02	United States
ORF1ab_1306_S	ORF1ab	1306	SRR15555309	4181	G	T	0,999727	2021-08-02	United States
ORF1ab_2046_L	ORF1ab	2046	SRR15555309	6402	C	T	0,999341	2021-08-02	United States
ORF1ab_2125_Y	ORF1ab	2125	SRR15555309	6638	C	T	0,999665	2021-08-02	United States
ORF1ab_2287_S	ORF1ab	2287	SRR15555309	7124	C	T	1	2021-08-02	United States
ORF1ab_2554_V	ORF1ab	2554	SRR15555309	7926	C	T	1	2021-08-02	United States
ORF1ab_2665_F	ORF1ab	2665	SRR15555309	8258	G	T	0,217926	2021-08-02	United States
ORF1ab_2930_L	ORF1ab	2930	SRR15555309	9053	G	T	0,999839	2021-08-02	United States
ORF1ab_3255_I	ORF1ab	3255	SRR15555309	10029	C	T	0,999611	2021-08-02	United States
ORF1ab_3603_NA	ORF1ab	3603	SRR15555309	11074	C	-T	0,0504246	2021-08-02	United States
ORF1ab_3646_A	ORF1ab	3646	SRR15555309	11201	A	G	0,999857	2021-08-02	United States
ORF1ab_183_V	ORF1ab	183	SRR15555309	14014	T	G	0,999879	2021-08-02	United States
ORF1ab_314_L	ORF1ab	314	SRR15555309	14408	C	T	0,999814	2021-08-02	United States
ORF1ab_662_S	ORF1ab	662	SRR15555309	15451	G	A	0,998673	2021-08-02	United States
ORF1ab_1000_L	ORF1ab	1000	SRR15555309	16466	C	T	0,999692	2021-08-02	United States
ORF1ab_1087_Y	ORF1ab	1087	SRR15555309	16726	C	T	0,999352	2021-08-02	United States
ORF1ab_1918_V	ORF1ab	1918	SRR15555309	19220	C	T	0,999669	2021-08-02	United States
S_19_R	S	19	SRR15555309	21618	C	G	1	2021-08-02	United States
S_142_D	S	142	SRR15555309	21987	G	A	0,879227	2021-08-02	United States
S_156_NA	S	156	SRR15555309	22028	G	-AGTTCA	0,954264	2021-08-02	United States
S_452_R	S	452	SRR15555309	22917	T	G	1	2021-08-02	United States
S_478_K	S	478	SRR15555309	22995	C	A	1	2021-08-02	United States
S_614_G	S	614	SRR15555309	23403	A	G	0,99948	2021-08-02	United States
S_681_R	S	681	SRR15555309	23604	C	G	1	2021-08-02	United States
S_950_N	S	950	SRR15555309	24410	G	A	0,9938	2021-08-02	United States
ORF3a_26_L	ORF3a	26	SRR15555309	25469	C	T	1	2021-08-02	United States
M_82_T	M	82	SRR15555309	26767	T	C	0,999913	2021-08-02	United States
ORF7a_82_A	ORF7a	82	SRR15555309	27638	T	C	1	2021-08-02	United States
ORF7a_120_I	ORF7a	120	SRR15555309	27752	C	T	1	2021-08-02	United States
ORF7b_40_I	ORF7b	40	SRR15555309	27874	C	T	0,999768	2021-08-02	United States
ORF8_60_F	ORF8	60	SRR15555309	28073	G	T	0,999723	2021-08-02	United States
ORF8_118_NA	ORF8	118	SRR15555309	28247	A	-GATTTC	0,898448	2021-08-02	United States
ORF8_120_L	ORF8	120	SRR15555309	28253	C	A	0,986034	2021-08-02	United States
N_63_N	N	63	SRR15555309	28460	G	A	0,999413	2021-08-02	United States
N_63_G	N	63	SRR15555309	28461	A	G	0,999221	2021-08-02	United States
N_203_M	N	203	SRR15555309	28881	G	T	0,999216	2021-08-02	United States
N_215_C	N	215	SRR15555309	28916	G	T	0,999076	2021-08-02	United States
N_377_Y	N	377	SRR15555309	29402	G	T	1	2021-08-02	United States
ORF1ab_261_N	ORF1ab	261	SRR15555311	1048	G	T	0,999388	2021-08-01	United States
ORF1ab_1306_S	ORF1ab	1306	SRR15555311	4181	G	T	0,998617	2021-08-01	United States
ORF1ab_2046_L	ORF1ab	2046	SRR15555311	6402	C	T	0,99922	2021-08-01	United States
ORF1ab_2056_I	ORF1ab	2056	SRR15555311	6432	C	T	0,786227	2021-08-01	United States
ORF1ab_2287_S	ORF1ab	2287	SRR15555311	7124	C	T	0,998686	2021-08-01	United States
ORF1ab_2930_L	ORF1ab	2930	SRR15555311	9053	G	T	0,99972	2021-08-01	United States
ORF1ab_3255_I	ORF1ab	3255	SRR15555311	10029	C	T	0,99981	2021-08-01	United States
ORF1ab_3603_NA	ORF1ab	3603	SRR15555311	11074	C	+T	0,0774685	2021-08-01	United States
ORF1ab_3606_NA	ORF1ab	3606	SRR15555311	11082	T	-G	0,109443	2021-08-01	United States
ORF1ab_3606_F	ORF1ab	3606	SRR15555311	11083	G	T	0,751285	2021-08-01	United States
ORF1ab_3646_A	ORF1ab	3646	SRR15555311	11201	A	G	0,999724	2021-08-01	United States
ORF1ab_314_L	ORF1ab	314	SRR15555311	14408	C	T	0,999027	2021-08-01	United States
ORF1ab_662_S	ORF1ab	662	SRR15555311	15451	G	A	0,99808	2021-08-01	United States
ORF1ab_1000_L	ORF1ab	1000	SRR15555311	16466	C	T	0,999549	2021-08-01	United States
ORF1ab_1918_V	ORF1ab	1918	SRR15555311	19220	C	T	0,999779	2021-08-01	United States
ORF1ab_2666_E	ORF1ab	2666	SRR15555311	21465	T	G	1	2021-08-01	United States
S_19_R	S	19	SRR15555311	21618	C	G	1	2021-08-01	United States
S_142_D	S	142	SRR15555311	21987	G	A	0,675365	2021-08-01	United States
S_156_NA	S	156	SRR15555311	22028	G	-AGTTCA	0,966085	2021-08-01	United States
S_452_R	S	452	SRR15555311	22917	T	G	1	2021-08-01	United States
S_478_K	S	478	SRR15555311	22995	C	A	1	2021-08-01	United States
S_614_G	S	614	SRR15555311	23403	A	G	0,999889	2021-08-01	United States
S_681_R	S	681	SRR15555311	23604	C	G	0,999664	2021-08-01	United States
S_879_S	S	879	SRR15555311	24197	G	T	0,998741	2021-08-01	United States
S_950_N	S	950	SRR15555311	24410	G	A	0,975693	2021-08-01	United States
ORF3a_26_L	ORF3a	26	SRR15555311	25469	C	T	0,999362	2021-08-01	United States
M_82_T	M	82	SRR15555311	26767	T	C	0,999752	2021-08-01	United States
ORF7a_13_T	ORF7a	13	SRR15555311	27430	G	A	0,997751	2021-08-01	United States
ORF7a_82_A	ORF7a	82	SRR15555311	27638	T	C	1	2021-08-01	United States
ORF7a_120_I	ORF7a	120	SRR15555311	27752	C	T	0,999623	2021-08-01	United States
ORF7b_40_I	ORF7b	40	SRR15555311	27874	C	T	0,999608	2021-08-01	United States
ORF8_118_NA	ORF8	118	SRR15555311	28247	A	-GATTTC	0,932552	2021-08-01	United States
ORF8_120_L	ORF8	120	SRR15555311	28253	C	A	0,985537	2021-08-01	United States
N_63_G	N	63	SRR15555311	28461	A	G	0,974384	2021-08-01	United States
N_203_M	N	203	SRR15555311	28881	G	T	0,999925	2021-08-01	United States
N_215_C	N	215	SRR15555311	28916	G	T	0,999759	2021-08-01	United States
N_377_Y	N	377	SRR15555311	29402	G	T	0,999501	2021-08-01	United States
ORF1ab_309_L	ORF1ab	309	SRR15555313	1191	C	T	0,909404	2021-08-02	United States
ORF1ab_1306_S	ORF1ab	1306	SRR15555313	4181	G	T	0,0872161	2021-08-02	United States
ORF1ab_1640_L	ORF1ab	1640	SRR15555313	5184	C	T	0,930644	2021-08-02	United States
ORF1ab_1921_Q	ORF1ab	1921	SRR15555313	6027	C	A	0,917879	2021-08-02	United States
ORF1ab_2046_L	ORF1ab	2046	SRR15555313	6402	C	T	0,0619062	2021-08-02	United States
ORF1ab_2287_S	ORF1ab	2287	SRR15555313	7124	C	T	0,0720524	2021-08-02	United States
ORF1ab_2930_L	ORF1ab	2930	SRR15555313	9053	G	T	0,0799406	2021-08-02	United States
ORF1ab_2980_N	ORF1ab	2980	SRR15555313	9203	G	A	0,919772	2021-08-02	United States
ORF1ab_3138_S	ORF1ab	3138	SRR15555313	9678	T	C	0,942761	2021-08-02	United States
ORF1ab_3580_Q	ORF1ab	3580	SRR15555313	11005	C	A	0,937802	2021-08-02	United States
ORF1ab_3646_A	ORF1ab	3646	SRR15555313	11201	A	G	0,339929	2021-08-02	United States
ORF1ab_314_L	ORF1ab	314	SRR15555313	14408	C	T	0,999476	2021-08-02	United States
ORF1ab_1918_V	ORF1ab	1918	SRR15555313	19220	C	T	0,0626295	2021-08-02	United States
ORF1ab_2310_R	ORF1ab	2310	SRR15555313	20396	A	G	0,945232	2021-08-02	United States
S_19_R	S	19	SRR15555313	21618	C	G	1	2021-08-02	United States
S_156_NA	S	156	SRR15555313	22028	G	-AGTTCA	0,997587	2021-08-02	United States
S_452_R	S	452	SRR15555313	22917	T	G	1	2021-08-02	United States
S_478_K	S	478	SRR15555313	22995	C	A	1	2021-08-02	United States
S_614_G	S	614	SRR15555313	23403	A	G	0,999896	2021-08-02	United States
S_681_R	S	681	SRR15555313	23604	C	G	0,999838	2021-08-02	United States
S_950_N	S	950	SRR15555313	24410	G	A	0,993029	2021-08-02	United States
ORF3a_26_L	ORF3a	26	SRR15555313	25469	C	T	0,999734	2021-08-02	United States
M_82_T	M	82	SRR15555313	26767	T	C	1	2021-08-02	United States
ORF7a_82_A	ORF7a	82	SRR15555313	27638	T	C	1	2021-08-02	United States
ORF7a_120_I	ORF7a	120	SRR15555313	27752	C	T	1	2021-08-02	United States
ORF7b_40_I	ORF7b	40	SRR15555313	27874	C	T	0,125976	2021-08-02	United States
ORF8_118_NA	ORF8	118	SRR15555313	28247	A	-GATTTC	0,0994341	2021-08-02	United States
ORF8_120_L	ORF8	120	SRR15555313	28253	C	A	0,0553534	2021-08-02	United States
N_63_G	N	63	SRR15555313	28461	A	G	0,986405	2021-08-02	United States
N_203_M	N	203	SRR15555313	28881	G	T	0,999484	2021-08-02	United States
N_377_Y	N	377	SRR15555313	29402	G	T	0,999089	2021-08-02	United States
ORF1ab_1306_S	ORF1ab	1306	SRR15555314	4181	G	T	0,999643	2021-08-02	United States
ORF1ab_2046_L	ORF1ab	2046	SRR15555314	6402	C	T	0,998947	2021-08-02	United States
ORF1ab_2287_S	ORF1ab	2287	SRR15555314	7124	C	T	0,999636	2021-08-02	United States
ORF1ab_2930_L	ORF1ab	2930	SRR15555314	9053	G	T	0,99987	2021-08-02	United States
ORF1ab_3255_I	ORF1ab	3255	SRR15555314	10029	C	T	0,999536	2021-08-02	United States
ORF1ab_3646_A	ORF1ab	3646	SRR15555314	11201	A	G	0,999481	2021-08-02	United States
ORF1ab_314_L	ORF1ab	314	SRR15555314	14408	C	T	0,99895	2021-08-02	United States
ORF1ab_662_S	ORF1ab	662	SRR15555314	15451	G	A	0,998397	2021-08-02	United States
ORF1ab_1000_L	ORF1ab	1000	SRR15555314	16466	C	T	0,993894	2021-08-02	United States
ORF1ab_1918_V	ORF1ab	1918	SRR15555314	19220	C	T	0,999433	2021-08-02	United States
ORF1ab_2635_H	ORF1ab	2635	SRR15555314	21372	G	T	0,987785	2021-08-02	United States
S_19_R	S	19	SRR15555314	21618	C	G	1	2021-08-02	United States
S_95_I	S	95	SRR15555314	21846	C	T	1	2021-08-02	United States
S_142_D	S	142	SRR15555314	21987	G	A	0,679868	2021-08-02	United States
S_156_NA	S	156	SRR15555314	22028	G	-AGTTCA	0,996516	2021-08-02	United States
S_452_R	S	452	SRR15555314	22917	T	G	0,999686	2021-08-02	United States
S_478_K	S	478	SRR15555314	22995	C	A	0,999299	2021-08-02	United States
S_614_G	S	614	SRR15555314	23403	A	G	0,999714	2021-08-02	United States
S_681_R	S	681	SRR15555314	23604	C	G	0,999816	2021-08-02	United States
S_950_N	S	950	SRR15555314	24410	G	A	0,983961	2021-08-02	United States
ORF3a_26_L	ORF3a	26	SRR15555314	25469	C	T	0,999419	2021-08-02	United States
M_82_T	M	82	SRR15555314	26767	T	C	0,999613	2021-08-02	United States
ORF7a_71_I	ORF7a	71	SRR15555314	27604	G	A	1	2021-08-02	United States
ORF7a_82_A	ORF7a	82	SRR15555314	27638	T	C	0,998725	2021-08-02	United States
ORF7a_120_I	ORF7a	120	SRR15555314	27752	C	T	0,999757	2021-08-02	United States
ORF7b_40_I	ORF7b	40	SRR15555314	27874	C	T	0,999665	2021-08-02	United States
ORF8_118_NA	ORF8	118	SRR15555314	28247	A	-GATTTC	0,923649	2021-08-02	United States
ORF8_120_L	ORF8	120	SRR15555314	28253	C	A	0,983321	2021-08-02	United States
N_63_G	N	63	SRR15555314	28461	A	G	0,991694	2021-08-02	United States
N_203_M	N	203	SRR15555314	28881	G	T	0,999722	2021-08-02	United States
N_215_C	N	215	SRR15555314	28916	G	T	0,999466	2021-08-02	United States
N_377_Y	N	377	SRR15555314	29402	G	T	1	2021-08-02	United States
ORF1ab_1306_S	ORF1ab	1306	SRR15555321	4181	G	T	0,99962	2021-08-03	United States
ORF1ab_2046_L	ORF1ab	2046	SRR15555321	6402	C	T	0,999148	2021-08-03	United States
ORF1ab_2287_S	ORF1ab	2287	SRR15555321	7124	C	T	0,99928	2021-08-03	United States
ORF1ab_2930_L	ORF1ab	2930	SRR15555321	9053	G	T	0,999552	2021-08-03	United States
ORF1ab_3255_I	ORF1ab	3255	SRR15555321	10029	C	T	0,999751	2021-08-03	United States
ORF1ab_3646_A	ORF1ab	3646	SRR15555321	11201	A	G	0,999599	2021-08-03	United States
ORF1ab_3731_V	ORF1ab	3731	SRR15555321	11456	A	G	0,999828	2021-08-03	United States
ORF1ab_314_S	ORF1ab	314	SRR15555321	14407	C	T	0,999053	2021-08-03	United States
