## Supplementary Table 2 for "Early detection and improved genomic surveillance of SARS-CoV-2 variants from deep sequencing data": SupplementaryTable2.txt (part 322 of 363)

VARIANT_ID	CDS_NAME	CDS_POS	PATIENT_ID	REF_POS	REF_BASE	ALT_BASE	VARIANT_FREQ	COLLECTION_DATE	COUNTRY
ORF1ab_314_L	ORF1ab	314	SRR15555321	14408	C	T	0,999708	2021-08-03	United States
ORF1ab_662_S	ORF1ab	662	SRR15555321	15451	G	A	0,998762	2021-08-03	United States
ORF1ab_1000_L	ORF1ab	1000	SRR15555321	16466	C	T	0,999647	2021-08-03	United States
ORF1ab_1729_C	ORF1ab	1729	SRR15555321	18652	C	T	0,911327	2021-08-03	United States
ORF1ab_1918_V	ORF1ab	1918	SRR15555321	19220	C	T	0,999658	2021-08-03	United States
S_19_R	S	19	SRR15555321	21618	C	G	0,999932	2021-08-03	United States
S_70_I	S	70	SRR15555321	21770	G	A	0,9975	2021-08-03	United States
S_142_D	S	142	SRR15555321	21987	G	A	0,549933	2021-08-03	United States
S_156_NA	S	156	SRR15555321	22028	G	-AGTTCA	0,992554	2021-08-03	United States
S_452_R	S	452	SRR15555321	22917	T	G	0,999625	2021-08-03	United States
S_478_K	S	478	SRR15555321	22995	C	A	0,999942	2021-08-03	United States
S_614_G	S	614	SRR15555321	23403	A	G	0,999784	2021-08-03	United States
S_681_R	S	681	SRR15555321	23604	C	G	0,999513	2021-08-03	United States
S_950_N	S	950	SRR15555321	24410	G	A	0,900091	2021-08-03	United States
ORF3a_26_L	ORF3a	26	SRR15555321	25469	C	T	0,999641	2021-08-03	United States
ORF3a_210_A	ORF3a	210	SRR15555321	26021	A	C	0,999845	2021-08-03	United States
M_82_T	M	82	SRR15555321	26767	T	C	0,999964	2021-08-03	United States
ORF7a_82_A	ORF7a	82	SRR15555321	27638	T	C	0,999778	2021-08-03	United States
ORF7a_120_I	ORF7a	120	SRR15555321	27752	C	T	0,999654	2021-08-03	United States
ORF7b_40_I	ORF7b	40	SRR15555321	27874	C	T	0,999575	2021-08-03	United States
ORF8_118_NA	ORF8	118	SRR15555321	28247	A	-GATTTC	0,933804	2021-08-03	United States
ORF8_119_V	ORF8	119	SRR15555321	28249	A	T	0,980952	2021-08-03	United States
ORF8_120_L	ORF8	120	SRR15555321	28253	C	A	0,991516	2021-08-03	United States
N_63_G	N	63	SRR15555321	28461	A	G	0,977888	2021-08-03	United States
N_203_M	N	203	SRR15555321	28881	G	T	0,999378	2021-08-03	United States
N_215_C	N	215	SRR15555321	28916	G	T	0,999699	2021-08-03	United States
N_377_Y	N	377	SRR15555321	29402	G	T	0,999789	2021-08-03	United States
ORF1ab_1306_S	ORF1ab	1306	SRR15555324	4181	G	T	0,999815	2021-08-03	United States
ORF1ab_2046_L	ORF1ab	2046	SRR15555324	6402	C	T	0,999229	2021-08-03	United States
ORF1ab_2287_S	ORF1ab	2287	SRR15555324	7124	C	T	0,999261	2021-08-03	United States
ORF1ab_2930_L	ORF1ab	2930	SRR15555324	9053	G	T	0,999855	2021-08-03	United States
ORF1ab_3255_I	ORF1ab	3255	SRR15555324	10029	C	T	0,999747	2021-08-03	United States
ORF1ab_3646_A	ORF1ab	3646	SRR15555324	11201	A	G	0,999685	2021-08-03	United States
ORF1ab_314_L	ORF1ab	314	SRR15555324	14408	C	T	0,999585	2021-08-03	United States
ORF1ab_662_S	ORF1ab	662	SRR15555324	15451	G	A	0,998551	2021-08-03	United States
ORF1ab_1000_L	ORF1ab	1000	SRR15555324	16466	C	T	0,999766	2021-08-03	United States
ORF1ab_1624_S	ORF1ab	1624	SRR15555324	18337	G	T	0,995848	2021-08-03	United States
ORF1ab_1918_V	ORF1ab	1918	SRR15555324	19220	C	T	0,999846	2021-08-03	United States
S_19_R	S	19	SRR15555324	21618	C	G	0,99986	2021-08-03	United States
S_112_L	S	112	SRR15555324	21897	C	T	1	2021-08-03	United States
S_142_D	S	142	SRR15555324	21987	G	A	0,455782	2021-08-03	United States
S_156_NA	S	156	SRR15555324	22028	G	-AGTTCA	0,995456	2021-08-03	United States
S_452_R	S	452	SRR15555324	22917	T	G	0,999123	2021-08-03	United States
S_478_K	S	478	SRR15555324	22995	C	A	0,999284	2021-08-03	United States
S_614_G	S	614	SRR15555324	23403	A	G	0,99976	2021-08-03	United States
S_681_R	S	681	SRR15555324	23604	C	G	1	2021-08-03	United States
S_950_N	S	950	SRR15555324	24410	G	A	0,93931	2021-08-03	United States
ORF3a_26_L	ORF3a	26	SRR15555324	25469	C	T	0,999632	2021-08-03	United States
ORF3a_239_Q	ORF3a	239	SRR15555324	26107	G	C	1	2021-08-03	United States
M_82_T	M	82	SRR15555324	26767	T	C	1	2021-08-03	United States
ORF7a_82_A	ORF7a	82	SRR15555324	27638	T	C	0,999768	2021-08-03	United States
ORF7a_120_I	ORF7a	120	SRR15555324	27752	C	T	0,99994	2021-08-03	United States
ORF7b_40_I	ORF7b	40	SRR15555324	27874	C	T	0,999816	2021-08-03	United States
ORF8_118_NA	ORF8	118	SRR15555324	28247	A	-GATTTC	0,915674	2021-08-03	United States
ORF8_120_L	ORF8	120	SRR15555324	28253	C	A	0,991608	2021-08-03	United States
N_63_G	N	63	SRR15555324	28461	A	G	0,962634	2021-08-03	United States
N_203_M	N	203	SRR15555324	28881	G	T	0,999454	2021-08-03	United States
N_215_C	N	215	SRR15555324	28916	G	T	0,999491	2021-08-03	United States
N_377_Y	N	377	SRR15555324	29402	G	T	0,999816	2021-08-03	United States
ORF1ab_1094_NA	ORF1ab	1094	SRR15555325	3545	A	-ATG	0,0506536	2021-08-03	United States
ORF1ab_1306_S	ORF1ab	1306	SRR15555325	4181	G	T	0,999728	2021-08-03	United States
ORF1ab_2046_L	ORF1ab	2046	SRR15555325	6402	C	T	0,999371	2021-08-03	United States
ORF1ab_2121_I	ORF1ab	2121	SRR15555325	6627	C	T	1	2021-08-03	United States
ORF1ab_2287_S	ORF1ab	2287	SRR15555325	7124	C	T	1	2021-08-03	United States
ORF1ab_2930_L	ORF1ab	2930	SRR15555325	9053	G	T	0,999847	2021-08-03	United States
ORF1ab_3126_M	ORF1ab	3126	SRR15555325	9643	T	G	0,999893	2021-08-03	United States
ORF1ab_3255_I	ORF1ab	3255	SRR15555325	10029	C	T	1	2021-08-03	United States
ORF1ab_3646_A	ORF1ab	3646	SRR15555325	11201	A	G	0,999751	2021-08-03	United States
ORF1ab_314_L	ORF1ab	314	SRR15555325	14408	C	T	0,999409	2021-08-03	United States
ORF1ab_662_S	ORF1ab	662	SRR15555325	15451	G	A	0,997359	2021-08-03	United States
ORF1ab_1000_L	ORF1ab	1000	SRR15555325	16466	C	T	0,999434	2021-08-03	United States
ORF1ab_1918_V	ORF1ab	1918	SRR15555325	19220	C	T	0,999768	2021-08-03	United States
ORF1ab_2635_H	ORF1ab	2635	SRR15555325	21372	G	T	0,977778	2021-08-03	United States
S_19_R	S	19	SRR15555325	21618	C	G	1	2021-08-03	United States
S_95_I	S	95	SRR15555325	21846	C	T	1	2021-08-03	United States
S_139_NA	S	139	SRR15555325	21979	A	-T	0,559486	2021-08-03	United States
S_142_D	S	142	SRR15555325	21987	G	A	0,545	2021-08-03	United States
S_156_NA	S	156	SRR15555325	22028	G	-AGTTCA	0,947314	2021-08-03	United States
S_452_R	S	452	SRR15555325	22917	T	G	1	2021-08-03	United States
S_478_K	S	478	SRR15555325	22995	C	A	1	2021-08-03	United States
S_614_G	S	614	SRR15555325	23403	A	G	0,99988	2021-08-03	United States
S_681_R	S	681	SRR15555325	23604	C	G	0,999861	2021-08-03	United States
S_950_N	S	950	SRR15555325	24410	G	A	0,994669	2021-08-03	United States
ORF3a_26_L	ORF3a	26	SRR15555325	25469	C	T	1	2021-08-03	United States
ORF3a_100_V	ORF3a	100	SRR15555325	25691	G	T	0,112396	2021-08-03	United States
M_82_T	M	82	SRR15555325	26767	T	C	0,9999	2021-08-03	United States
ORF7a_120_I	ORF7a	120	SRR15555325	27752	C	T	1	2021-08-03	United States
ORF7b_40_I	ORF7b	40	SRR15555325	27874	C	T	0,999463	2021-08-03	United States
ORF8_118_NA	ORF8	118	SRR15555325	28247	A	-GATTTC	0,912931	2021-08-03	United States
ORF8_119_V	ORF8	119	SRR15555325	28249	A	T	0,94012	2021-08-03	United States
ORF8_120_L	ORF8	120	SRR15555325	28253	C	A	0,99271	2021-08-03	United States
N_63_G	N	63	SRR15555325	28461	A	G	0,983418	2021-08-03	United States
N_203_M	N	203	SRR15555325	28881	G	T	1	2021-08-03	United States
N_215_C	N	215	SRR15555325	28916	G	T	1	2021-08-03	United States
N_377_Y	N	377	SRR15555325	29402	G	T	1	2021-08-03	United States
ORF1ab_261_N	ORF1ab	261	SRR15555326	1048	G	T	1	2021-08-03	United States
ORF1ab_1306_S	ORF1ab	1306	SRR15555326	4181	G	T	1	2021-08-03	United States
ORF1ab_2046_L	ORF1ab	2046	SRR15555326	6402	C	T	0,998626	2021-08-03	United States
ORF1ab_2287_S	ORF1ab	2287	SRR15555326	7124	C	T	0,998594	2021-08-03	United States
ORF1ab_2930_L	ORF1ab	2930	SRR15555326	9053	G	T	1	2021-08-03	United States
ORF1ab_3255_I	ORF1ab	3255	SRR15555326	10029	C	T	1	2021-08-03	United States
ORF1ab_3646_A	ORF1ab	3646	SRR15555326	11201	A	G	1	2021-08-03	United States
ORF1ab_314_L	ORF1ab	314	SRR15555326	14408	C	T	1	2021-08-03	United States
ORF1ab_662_S	ORF1ab	662	SRR15555326	15451	G	A	0,998629	2021-08-03	United States
ORF1ab_1000_L	ORF1ab	1000	SRR15555326	16466	C	T	1	2021-08-03	United States
ORF1ab_1918_V	ORF1ab	1918	SRR15555326	19220	C	T	1	2021-08-03	United States
S_19_R	S	19	SRR15555326	21618	C	G	1	2021-08-03	United States
S_156_NA	S	156	SRR15555326	22028	G	-AGTTCA	0,995017	2021-08-03	United States
S_452_R	S	452	SRR15555326	22917	T	G	1	2021-08-03	United States
S_478_K	S	478	SRR15555326	22995	C	A	1	2021-08-03	United States
S_614_G	S	614	SRR15555326	23403	A	G	1	2021-08-03	United States
S_681_R	S	681	SRR15555326	23604	C	G	1	2021-08-03	United States
S_950_N	S	950	SRR15555326	24410	G	A	0,991546	2021-08-03	United States
ORF3a_26_L	ORF3a	26	SRR15555326	25469	C	T	0,99812	2021-08-03	United States
M_82_T	M	82	SRR15555326	26767	T	C	0,999269	2021-08-03	United States
ORF7a_45_L	ORF7a	45	SRR15555326	27527	C	T	0,942029	2021-08-03	United States
ORF7a_82_A	ORF7a	82	SRR15555326	27638	T	C	1	2021-08-03	United States
ORF7a_120_I	ORF7a	120	SRR15555326	27752	C	T	1	2021-08-03	United States
ORF7b_40_I	ORF7b	40	SRR15555326	27874	C	T	1	2021-08-03	United States
ORF8_118_NA	ORF8	118	SRR15555326	28247	A	-GATTTC	0,943952	2021-08-03	United States
N_63_G	N	63	SRR15555326	28461	A	G	0,995682	2021-08-03	United States
N_97_S	N	97	SRR15555326	28562	G	A	0,99631	2021-08-03	United States
N_203_M	N	203	SRR15555326	28881	G	T	1	2021-08-03	United States
N_215_C	N	215	SRR15555326	28916	G	T	1	2021-08-03	United States
N_377_Y	N	377	SRR15555326	29402	G	T	1	2021-08-03	United States
ORF1ab_1306_S	ORF1ab	1306	SRR15555329	4181	G	T	0,999468	2021-08-03	United States
ORF1ab_2046_L	ORF1ab	2046	SRR15555329	6402	C	T	0,999153	2021-08-03	United States
ORF1ab_2287_S	ORF1ab	2287	SRR15555329	7124	C	T	1	2021-08-03	United States
ORF1ab_2930_L	ORF1ab	2930	SRR15555329	9053	G	T	1	2021-08-03	United States
ORF1ab_3255_I	ORF1ab	3255	SRR15555329	10029	C	T	1	2021-08-03	United States
ORF1ab_3646_A	ORF1ab	3646	SRR15555329	11201	A	G	0,9998	2021-08-03	United States
ORF1ab_314_L	ORF1ab	314	SRR15555329	14408	C	T	1	2021-08-03	United States
ORF1ab_662_S	ORF1ab	662	SRR15555329	15451	G	A	0,997563	2021-08-03	United States
ORF1ab_1000_L	ORF1ab	1000	SRR15555329	16466	C	T	0,999718	2021-08-03	United States
ORF1ab_1257_V	ORF1ab	1257	SRR15555329	17236	A	G	0,999842	2021-08-03	United States
ORF1ab_1918_V	ORF1ab	1918	SRR15555329	19220	C	T	0,999711	2021-08-03	United States
S_19_R	S	19	SRR15555329	21618	C	G	1	2021-08-03	United States
S_156_NA	S	156	SRR15555329	22028	G	-AGTTCA	0,993783	2021-08-03	United States
S_452_R	S	452	SRR15555329	22917	T	G	1	2021-08-03	United States
S_478_K	S	478	SRR15555329	22995	C	A	0,984709	2021-08-03	United States
S_614_G	S	614	SRR15555329	23403	A	G	0,999847	2021-08-03	United States
S_681_R	S	681	SRR15555329	23604	C	G	1	2021-08-03	United States
S_950_N	S	950	SRR15555329	24410	G	A	0,994404	2021-08-03	United States
ORF3a_26_L	ORF3a	26	SRR15555329	25469	C	T	0,99865	2021-08-03	United States
M_82_T	M	82	SRR15555329	26767	T	C	0,999812	2021-08-03	United States
ORF7a_120_I	ORF7a	120	SRR15555329	27752	C	T	1	2021-08-03	United States
ORF7b_40_I	ORF7b	40	SRR15555329	27874	C	T	0,999736	2021-08-03	United States
ORF8_36_S	ORF8	36	SRR15555329	27999	C	T	1	2021-08-03	United States
ORF8_118_NA	ORF8	118	SRR15555329	28247	A	-GATTTC	0,857531	2021-08-03	United States
ORF8_120_L	ORF8	120	SRR15555329	28253	C	A	0,991713	2021-08-03	United States
N_63_G	N	63	SRR15555329	28461	A	G	0,992778	2021-08-03	United States
N_203_M	N	203	SRR15555329	28881	G	T	1	2021-08-03	United States
N_215_C	N	215	SRR15555329	28916	G	T	1	2021-08-03	United States
N_377_Y	N	377	SRR15555329	29402	G	T	1	2021-08-03	United States
ORF1ab_1306_S	ORF1ab	1306	SRR15555330	4181	G	T	0,999895	2021-08-03	United States
ORF1ab_2046_L	ORF1ab	2046	SRR15555330	6402	C	T	0,999456	2021-08-03	United States
ORF1ab_2287_S	ORF1ab	2287	SRR15555330	7124	C	T	0,999477	2021-08-03	United States
ORF1ab_2930_L	ORF1ab	2930	SRR15555330	9053	G	T	0,999	2021-08-03	United States
ORF1ab_3255_I	ORF1ab	3255	SRR15555330	10029	C	T	0,999903	2021-08-03	United States
ORF1ab_3646_A	ORF1ab	3646	SRR15555330	11201	A	G	0,999678	2021-08-03	United States
ORF1ab_3731_V	ORF1ab	3731	SRR15555330	11456	A	G	0,999769	2021-08-03	United States
ORF1ab_314_S	ORF1ab	314	SRR15555330	14407	C	T	0,999778	2021-08-03	United States
ORF1ab_314_L	ORF1ab	314	SRR15555330	14408	C	T	0,999336	2021-08-03	United States
ORF1ab_662_S	ORF1ab	662	SRR15555330	15451	G	A	0,998262	2021-08-03	United States
ORF1ab_1000_L	ORF1ab	1000	SRR15555330	16466	C	T	0,999788	2021-08-03	United States
ORF1ab_1729_C	ORF1ab	1729	SRR15555330	18652	C	T	0,95883	2021-08-03	United States
ORF1ab_1918_V	ORF1ab	1918	SRR15555330	19220	C	T	0,999194	2021-08-03	United States
ORF1ab_2333_G	ORF1ab	2333	SRR15555330	20465	A	G	0,0910577	2021-08-03	United States
S_19_R	S	19	SRR15555330	21618	C	G	1	2021-08-03	United States
S_70_I	S	70	SRR15555330	21770	G	A	1	2021-08-03	United States
S_142_D	S	142	SRR15555330	21987	G	A	0,409471	2021-08-03	United States
S_156_NA	S	156	SRR15555330	22028	G	-AGTTCA	0,996019	2021-08-03	United States
S_452_R	S	452	SRR15555330	22917	T	G	0,998274	2021-08-03	United States
S_478_K	S	478	SRR15555330	22995	C	A	0,999712	2021-08-03	United States
S_614_G	S	614	SRR15555330	23403	A	G	0,999808	2021-08-03	United States
S_681_R	S	681	SRR15555330	23604	C	G	1	2021-08-03	United States
S_950_N	S	950	SRR15555330	24410	G	A	0,905778	2021-08-03	United States
ORF3a_26_L	ORF3a	26	SRR15555330	25469	C	T	1	2021-08-03	United States
ORF3a_210_A	ORF3a	210	SRR15555330	26021	A	C	1	2021-08-03	United States
M_82_T	M	82	SRR15555330	26767	T	C	0,999865	2021-08-03	United States
ORF7a_82_A	ORF7a	82	SRR15555330	27638	T	C	1	2021-08-03	United States
ORF7a_120_I	ORF7a	120	SRR15555330	27752	C	T	0,999425	2021-08-03	United States
ORF7b_40_I	ORF7b	40	SRR15555330	27874	C	T	0,999454	2021-08-03	United States
ORF8_118_NA	ORF8	118	SRR15555330	28247	A	-GATTTC	0,921872	2021-08-03	United States
ORF8_120_L	ORF8	120	SRR15555330	28253	C	A	0,997449	2021-08-03	United States
N_63_G	N	63	SRR15555330	28461	A	G	0,970611	2021-08-03	United States
N_203_M	N	203	SRR15555330	28881	G	T	1	2021-08-03	United States
N_215_C	N	215	SRR15555330	28916	G	T	1	2021-08-03	United States
N_377_Y	N	377	SRR15555330	29402	G	T	0,999037	2021-08-03	United States
ORF1ab_1306_S	ORF1ab	1306	SRR15555331	4181	G	T	0,999754	2021-08-02	United States
ORF1ab_2046_L	ORF1ab	2046	SRR15555331	6402	C	T	0,999311	2021-08-02	United States
ORF1ab_2287_S	ORF1ab	2287	SRR15555331	7124	C	T	1	2021-08-02	United States
ORF1ab_2554_V	ORF1ab	2554	SRR15555331	7926	C	T	0,999876	2021-08-02	United States
ORF1ab_2578_F	ORF1ab	2578	SRR15555331	7998	C	T	0,999263	2021-08-02	United States
ORF1ab_2930_L	ORF1ab	2930	SRR15555331	9053	G	T	0,999557	2021-08-02	United States
ORF1ab_3255_I	ORF1ab	3255	SRR15555331	10029	C	T	0,999501	2021-08-02	United States
ORF1ab_3646_A	ORF1ab	3646	SRR15555331	11201	A	G	0,999762	2021-08-02	United States
ORF1ab_3885_F	ORF1ab	3885	SRR15555331	11919	C	T	0,999793	2021-08-02	United States
ORF1ab_183_V	ORF1ab	183	SRR15555331	14014	T	G	1	2021-08-02	United States
ORF1ab_314_L	ORF1ab	314	SRR15555331	14408	C	T	1	2021-08-02	United States
ORF1ab_662_S	ORF1ab	662	SRR15555331	15451	G	A	0,997426	2021-08-02	United States
ORF1ab_1000_L	ORF1ab	1000	SRR15555331	16466	C	T	0,999731	2021-08-02	United States
ORF1ab_1918_V	ORF1ab	1918	SRR15555331	19220	C	T	0,999506	2021-08-02	United States
S_19_R	S	19	SRR15555331	21618	C	G	1	2021-08-02	United States
S_156_NA	S	156	SRR15555331	22028	G	-AGTTCA	0,99229	2021-08-02	United States
S_452_R	S	452	SRR15555331	22917	T	G	1	2021-08-02	United States
S_478_K	S	478	SRR15555331	22995	C	A	1	2021-08-02	United States
S_614_G	S	614	SRR15555331	23403	A	G	0,999778	2021-08-02	United States
S_681_R	S	681	SRR15555331	23604	C	G	0,998717	2021-08-02	United States
S_950_N	S	950	SRR15555331	24410	G	A	0,975879	2021-08-02	United States
ORF3a_26_L	ORF3a	26	SRR15555331	25469	C	T	0,999735	2021-08-02	United States
M_82_T	M	82	SRR15555331	26767	T	C	1	2021-08-02	United States
ORF7a_82_A	ORF7a	82	SRR15555331	27638	T	C	1	2021-08-02	United States
ORF7a_120_I	ORF7a	120	SRR15555331	27752	C	T	1	2021-08-02	United States
ORF7b_40_I	ORF7b	40	SRR15555331	27874	C	T	1	2021-08-02	United States
ORF8_118_NA	ORF8	118	SRR15555331	28247	A	-GATTTC	0,910614	2021-08-02	United States
ORF8_120_L	ORF8	120	SRR15555331	28253	C	A	0,992958	2021-08-02	United States
N_63_G	N	63	SRR15555331	28461	A	G	0,971868	2021-08-02	United States
N_203_M	N	203	SRR15555331	28881	G	T	0,999452	2021-08-02	United States
N_215_C	N	215	SRR15555331	28916	G	T	1	2021-08-02	United States
N_377_Y	N	377	SRR15555331	29402	G	T	1	2021-08-02	United States
ORF1ab_1306_S	ORF1ab	1306	SRR15555332	4181	G	T	1	2021-08-02	United States
ORF1ab_2046_L	ORF1ab	2046	SRR15555332	6402	C	T	0,999326	2021-08-02	United States
ORF1ab_2287_S	ORF1ab	2287	SRR15555332	7124	C	T	0,999716	2021-08-02	United States
ORF1ab_2930_L	ORF1ab	2930	SRR15555332	9053	G	T	0,999234	2021-08-02	United States
ORF1ab_3255_I	ORF1ab	3255	SRR15555332	10029	C	T	0,999832	2021-08-02	United States
ORF1ab_3646_A	ORF1ab	3646	SRR15555332	11201	A	G	0,999418	2021-08-02	United States
ORF1ab_314_L	ORF1ab	314	SRR15555332	14408	C	T	0,999395	2021-08-02	United States
ORF1ab_662_S	ORF1ab	662	SRR15555332	15451	G	A	0,99893	2021-08-02	United States
ORF1ab_1000_L	ORF1ab	1000	SRR15555332	16466	C	T	0,999789	2021-08-02	United States
ORF1ab_1918_V	ORF1ab	1918	SRR15555332	19220	C	T	0,99928	2021-08-02	United States
S_19_R	S	19	SRR15555332	21618	C	G	1	2021-08-02	United States
S_112_L	S	112	SRR15555332	21897	C	T	1	2021-08-02	United States
S_142_D	S	142	SRR15555332	21987	G	A	0,571429	2021-08-02	United States
S_156_NA	S	156	SRR15555332	22028	G	-AGTTCA	0,987705	2021-08-02	United States
S_452_R	S	452	SRR15555332	22917	T	G	0,998489	2021-08-02	United States
S_478_K	S	478	SRR15555332	22995	C	A	0,998782	2021-08-02	United States
S_614_G	S	614	SRR15555332	23403	A	G	0,99975	2021-08-02	United States
S_681_R	S	681	SRR15555332	23604	C	G	1	2021-08-02	United States
S_950_N	S	950	SRR15555332	24410	G	A	0,969824	2021-08-02	United States
S_1222_V	S	1222	SRR15555332	25227	C	T	0,998764	2021-08-02	United States
ORF3a_26_L	ORF3a	26	SRR15555332	25469	C	T	1	2021-08-02	United States
ORF3a_239_Q	ORF3a	239	SRR15555332	26107	G	C	1	2021-08-02	United States
M_30_I	M	30	SRR15555332	26611	C	T	0,999884	2021-08-02	United States
M_82_T	M	82	SRR15555332	26767	T	C	0,999758	2021-08-02	United States
ORF7a_82_A	ORF7a	82	SRR15555332	27638	T	C	1	2021-08-02	United States
ORF7a_120_I	ORF7a	120	SRR15555332	27752	C	T	1	2021-08-02	United States
ORF7b_40_I	ORF7b	40	SRR15555332	27874	C	T	0,999185	2021-08-02	United States
ORF8_118_NA	ORF8	118	SRR15555332	28247	A	-GATTTC	0,923661	2021-08-02	United States
ORF8_120_L	ORF8	120	SRR15555332	28253	C	A	0,991597	2021-08-02	United States
N_63_G	N	63	SRR15555332	28461	A	G	0,985149	2021-08-02	United States
N_203_M	N	203	SRR15555332	28881	G	T	0,999887	2021-08-02	United States
N_215_C	N	215	SRR15555332	28916	G	T	0,999201	2021-08-02	United States
N_377_Y	N	377	SRR15555332	29402	G	T	0,999749	2021-08-02	United States
ORF1ab_1228_G	ORF1ab	1228	SRR15555333	3948	A	G	0,99997	2021-08-01	United States
ORF1ab_1306_S	ORF1ab	1306	SRR15555333	4181	G	T	0,999906	2021-08-01	United States
ORF1ab_2046_L	ORF1ab	2046	SRR15555333	6402	C	T	0,999468	2021-08-01	United States
ORF1ab_2287_S	ORF1ab	2287	SRR15555333	7124	C	T	0,999889	2021-08-01	United States
ORF1ab_2930_L	ORF1ab	2930	SRR15555333	9053	G	T	0,999256	2021-08-01	United States
ORF1ab_3255_I	ORF1ab	3255	SRR15555333	10029	C	T	0,999936	2021-08-01	United States
ORF1ab_3646_A	ORF1ab	3646	SRR15555333	11201	A	G	0,999663	2021-08-01	United States
ORF1ab_3766_F	ORF1ab	3766	SRR15555333	11562	G	T	0,916678	2021-08-01	United States
ORF1ab_314_L	ORF1ab	314	SRR15555333	14408	C	T	0,999477	2021-08-01	United States
ORF1ab_662_S	ORF1ab	662	SRR15555333	15451	G	A	0,997354	2021-08-01	United States
ORF1ab_1000_L	ORF1ab	1000	SRR15555333	16466	C	T	0,999801	2021-08-01	United States
ORF1ab_1918_V	ORF1ab	1918	SRR15555333	19220	C	T	0,999714	2021-08-01	United States
S_19_R	S	19	SRR15555333	21618	C	G	0,999939	2021-08-01	United States
S_142_D	S	142	SRR15555333	21987	G	A	0,723592	2021-08-01	United States
S_156_NA	S	156	SRR15555333	22028	G	-AGTTCA	0,99252	2021-08-01	United States
S_351_F	S	351	SRR15555333	22614	A	T	0,0939024	2021-08-01	United States
S_354_Y	S	354	SRR15555333	22622	A	T	0,576489	2021-08-01	United States
S_452_R	S	452	SRR15555333	22917	T	G	1	2021-08-01	United States
S_478_K	S	478	SRR15555333	22995	C	A	0,999506	2021-08-01	United States
S_614_G	S	614	SRR15555333	23403	A	G	0,999886	2021-08-01	United States
S_681_R	S	681	SRR15555333	23604	C	G	1	2021-08-01	United States
S_950_N	S	950	SRR15555333	24410	G	A	0,95775	2021-08-01	United States
ORF3a_26_L	ORF3a	26	SRR15555333	25469	C	T	0,999896	2021-08-01	United States
ORF3a_239_Q	ORF3a	239	SRR15555333	26107	G	C	0,999913	2021-08-01	United States
M_82_T	M	82	SRR15555333	26767	T	C	0,999894	2021-08-01	United States
ORF7a_41_NA	ORF7a	41	SRR15555333	27514	G	-AGGGCAATTCACCATTTCAT	0,272979	2021-08-01	United States
ORF7a_82_A	ORF7a	82	SRR15555333	27638	T	C	0,99957	2021-08-01	United States
ORF7a_120_I	ORF7a	120	SRR15555333	27752	C	T	0,999884	2021-08-01	United States
ORF7b_40_I	ORF7b	40	SRR15555333	27874	C	T	0,99968	2021-08-01	United States
ORF8_118_NA	ORF8	118	SRR15555333	28247	A	-GATTTC	0,92339	2021-08-01	United States
ORF8_120_L	ORF8	120	SRR15555333	28253	C	A	0,985323	2021-08-01	United States
N_63_G	N	63	SRR15555333	28461	A	G	0,977302	2021-08-01	United States
N_203_M	N	203	SRR15555333	28881	G	T	0,999512	2021-08-01	United States
N_215_C	N	215	SRR15555333	28916	G	T	0,998902	2021-08-01	United States
N_377_Y	N	377	SRR15555333	29402	G	T	0,999846	2021-08-01	United States
ORF1ab_279_F	ORF1ab	279	SRR15555335	1101	C	T	0,998834	2021-08-02	United States
ORF1ab_1306_S	ORF1ab	1306	SRR15555335	4181	G	T	1	2021-08-02	United States
ORF1ab_2046_L	ORF1ab	2046	SRR15555335	6402	C	T	0,99945	2021-08-02	United States
ORF1ab_2287_S	ORF1ab	2287	SRR15555335	7124	C	T	1	2021-08-02	United States
ORF1ab_2930_L	ORF1ab	2930	SRR15555335	9053	G	T	1	2021-08-02	United States
ORF1ab_3255_I	ORF1ab	3255	SRR15555335	10029	C	T	0,999468	2021-08-02	United States
ORF1ab_3646_A	ORF1ab	3646	SRR15555335	11201	A	G	0,999751	2021-08-02	United States
ORF1ab_314_L	ORF1ab	314	SRR15555335	14408	C	T	1	2021-08-02	United States
ORF1ab_662_S	ORF1ab	662	SRR15555335	15451	G	A	0,996417	2021-08-02	United States
ORF1ab_1000_L	ORF1ab	1000	SRR15555335	16466	C	T	1	2021-08-02	United States
ORF1ab_1918_V	ORF1ab	1918	SRR15555335	19220	C	T	0,998967	2021-08-02	United States
S_19_R	S	19	SRR15555335	21618	C	G	1	2021-08-02	United States
S_30_H	S	30	SRR15555335	21650	A	C	0,0513036	2021-08-02	United States
S_156_NA	S	156	SRR15555335	22028	G	-AGTTCA	1	2021-08-02	United States
S_452_R	S	452	SRR15555335	22917	T	G	1	2021-08-02	United States
S_478_K	S	478	SRR15555335	22995	C	A	1	2021-08-02	United States
S_614_G	S	614	SRR15555335	23403	A	G	0,999779	2021-08-02	United States
S_681_R	S	681	SRR15555335	23604	C	G	1	2021-08-02	United States
S_950_N	S	950	SRR15555335	24410	G	A	0,978981	2021-08-02	United States
ORF3a_26_L	ORF3a	26	SRR15555335	25469	C	T	1	2021-08-02	United States
ORF3a_239_Q	ORF3a	239	SRR15555335	26107	G	C	1	2021-08-02	United States
M_30_I	M	30	SRR15555335	26611	C	T	1	2021-08-02	United States
M_82_T	M	82	SRR15555335	26767	T	C	1	2021-08-02	United States
ORF7a_82_A	ORF7a	82	SRR15555335	27638	T	C	1	2021-08-02	United States
ORF7a_120_I	ORF7a	120	SRR15555335	27752	C	T	1	2021-08-02	United States
ORF7b_40_I	ORF7b	40	SRR15555335	27874	C	T	1	2021-08-02	United States
ORF8_118_NA	ORF8	118	SRR15555335	28247	A	-GATTTC	0,917401	2021-08-02	United States
ORF8_120_L	ORF8	120	SRR15555335	28253	C	A	0,993865	2021-08-02	United States
N_63_G	N	63	SRR15555335	28461	A	G	0,96875	2021-08-02	United States
N_203_M	N	203	SRR15555335	28881	G	T	0,99938	2021-08-02	United States
N_215_C	N	215	SRR15555335	28916	G	T	1	2021-08-02	United States
N_254_V	N	254	SRR15555335	29034	C	T	0,0732889	2021-08-02	United States
N_377_Y	N	377	SRR15555335	29402	G	T	1	2021-08-02	United States
ORF1ab_1188_L	ORF1ab	1188	SRR15555337	3828	C	T	0,0914843	2021-08-02	United States
ORF1ab_1306_S	ORF1ab	1306	SRR15555337	4181	G	T	1	2021-08-02	United States
ORF1ab_2046_L	ORF1ab	2046	SRR15555337	6402	C	T	0,999391	2021-08-02	United States
ORF1ab_2287_S	ORF1ab	2287	SRR15555337	7124	C	T	1	2021-08-02	United States
ORF1ab_2930_L	ORF1ab	2930	SRR15555337	9053	G	T	0,9998	2021-08-02	United States
ORF1ab_3255_I	ORF1ab	3255	SRR15555337	10029	C	T	0,999872	2021-08-02	United States
ORF1ab_3646_A	ORF1ab	3646	SRR15555337	11201	A	G	0,999701	2021-08-02	United States
ORF1ab_314_L	ORF1ab	314	SRR15555337	14408	C	T	1	2021-08-02	United States
ORF1ab_662_S	ORF1ab	662	SRR15555337	15451	G	A	0,997844	2021-08-02	United States
ORF1ab_1000_L	ORF1ab	1000	SRR15555337	16466	C	T	1	2021-08-02	United States
ORF1ab_1257_V	ORF1ab	1257	SRR15555337	17236	A	G	0,999901	2021-08-02	United States
ORF1ab_1643_V	ORF1ab	1643	SRR15555337	18395	C	T	0,999369	2021-08-02	United States
ORF1ab_1918_V	ORF1ab	1918	SRR15555337	19220	C	T	0,999867	2021-08-02	United States
S_19_R	S	19	SRR15555337	21618	C	G	1	2021-08-02	United States
S_142_D	S	142	SRR15555337	21987	G	A	0,771812	2021-08-02	United States
S_156_NA	S	156	SRR15555337	22028	G	-AGTTCA	0,978803	2021-08-02	United States
S_452_R	S	452	SRR15555337	22917	T	G	1	2021-08-02	United States
S_478_K	S	478	SRR15555337	22995	C	A	1	2021-08-02	United States
S_614_G	S	614	SRR15555337	23403	A	G	0,999848	2021-08-02	United States
S_681_R	S	681	SRR15555337	23604	C	G	0,999446	2021-08-02	United States
S_740_T	S	740	SRR15555337	23781	T	C	1	2021-08-02	United States
S_950_N	S	950	SRR15555337	24410	G	A	0,989269	2021-08-02	United States
ORF3a_26_L	ORF3a	26	SRR15555337	25469	C	T	1	2021-08-02	United States
M_82_T	M	82	SRR15555337	26767	T	C	0,999777	2021-08-02	United States
ORF7a_82_A	ORF7a	82	SRR15555337	27638	T	C	1	2021-08-02	United States
ORF7a_120_I	ORF7a	120	SRR15555337	27752	C	T	1	2021-08-02	United States
ORF7b_40_I	ORF7b	40	SRR15555337	27874	C	T	0,998435	2021-08-02	United States
ORF8_118_NA	ORF8	118	SRR15555337	28247	A	-GATTTC	0,882625	2021-08-02	United States
ORF8_120_L	ORF8	120	SRR15555337	28253	C	A	0,980409	2021-08-02	United States
N_63_G	N	63	SRR15555337	28461	A	G	0,986489	2021-08-02	United States
N_203_M	N	203	SRR15555337	28881	G	T	1	2021-08-02	United States
N_215_C	N	215	SRR15555337	28916	G	T	0,999427	2021-08-02	United States
N_377_Y	N	377	SRR15555337	29402	G	T	1	2021-08-02	United States
ORF1ab_519_S	ORF1ab	519	SRR15555338	1820	G	A	1	2021-08-01	United States
ORF1ab_1174_H	ORF1ab	1174	SRR15555338	3785	T	C	0,0509091	2021-08-01	United States
ORF1ab_1306_S	ORF1ab	1306	SRR15555338	4181	G	T	1	2021-08-01	United States
ORF1ab_2046_L	ORF1ab	2046	SRR15555338	6402	C	T	0,999538	2021-08-01	United States
ORF1ab_2790_T	ORF1ab	2790	SRR15555338	8634	T	C	0,151828	2021-08-01	United States
ORF1ab_2930_L	ORF1ab	2930	SRR15555338	9053	G	T	1	2021-08-01	United States
ORF1ab_3255_I	ORF1ab	3255	SRR15555338	10029	C	T	1	2021-08-01	United States
ORF1ab_3646_A	ORF1ab	3646	SRR15555338	11201	A	G	0,999802	2021-08-01	United States
ORF1ab_3842_T	ORF1ab	3842	SRR15555338	11790	T	C	0,999972	2021-08-01	United States
ORF1ab_244_T	ORF1ab	244	SRR15555338	14197	G	A	0,295874	2021-08-01	United States
ORF1ab_314_L	ORF1ab	314	SRR15555338	14408	C	T	0,999192	2021-08-01	United States
ORF1ab_662_S	ORF1ab	662	SRR15555338	15451	G	A	0,998653	2021-08-01	United States
ORF1ab_1000_L	ORF1ab	1000	SRR15555338	16466	C	T	1	2021-08-01	United States
ORF1ab_1918_V	ORF1ab	1918	SRR15555338	19220	C	T	0,999854	2021-08-01	United States
S_19_R	S	19	SRR15555338	21618	C	G	1	2021-08-01	United States
S_156_NA	S	156	SRR15555338	22028	G	-AGTTCA	0,996798	2021-08-01	United States
S_452_R	S	452	SRR15555338	22917	T	G	1	2021-08-01	United States
S_478_K	S	478	SRR15555338	22995	C	A	1	2021-08-01	United States
S_614_G	S	614	SRR15555338	23403	A	G	0,999851	2021-08-01	United States
S_681_R	S	681	SRR15555338	23604	C	G	0,997658	2021-08-01	United States
S_745_G	S	745	SRR15555338	23796	A	G	0,278431	2021-08-01	United States
S_950_N	S	950	SRR15555338	24410	G	A	0,995317	2021-08-01	United States
ORF3a_26_L	ORF3a	26	SRR15555338	25469	C	T	1	2021-08-01	United States
ORF3a_239_Q	ORF3a	239	SRR15555338	26107	G	C	1	2021-08-01	United States
M_82_T	M	82	SRR15555338	26767	T	C	1	2021-08-01	United States
ORF7a_28_I	ORF7a	28	SRR15555338	27476	C	T	0,999588	2021-08-01	United States
ORF7b_40_I	ORF7b	40	SRR15555338	27874	C	T	1	2021-08-01	United States
ORF8_118_NA	ORF8	118	SRR15555338	28247	A	-GATTTC	0,889215	2021-08-01	United States
ORF8_120_L	ORF8	120	SRR15555338	28253	C	A	1	2021-08-01	United States
N_63_G	N	63	SRR15555338	28461	A	G	0,993601	2021-08-01	United States
N_203_M	N	203	SRR15555338	28881	G	T	1	2021-08-01	United States
N_215_C	N	215	SRR15555338	28916	G	T	0,995699	2021-08-01	United States
N_224_NA	N	224	SRR15555338	28945	T	-G	0,0659971	2021-08-01	United States
N_377_Y	N	377	SRR15555338	29402	G	T	1	2021-08-01	United States
ORF1ab_140_NA	ORF1ab	140	SRR15555340	685	A	-AAGTCATTT	0,0892351	2021-08-01	United States
ORF1ab_409_G	ORF1ab	409	SRR15555340	1490	T	G	0,0625	2021-08-01	United States
ORF1ab_1306_S	ORF1ab	1306	SRR15555340	4181	G	T	1	2021-08-01	United States
ORF1ab_2046_L	ORF1ab	2046	SRR15555340	6402	C	T	0,999243	2021-08-01	United States
ORF1ab_2287_S	ORF1ab	2287	SRR15555340	7124	C	T	1	2021-08-01	United States
ORF1ab_2364_F	ORF1ab	2364	SRR15555340	7355	C	T	0,0616595	2021-08-01	United States
ORF1ab_2554_V	ORF1ab	2554	SRR15555340	7926	C	T	0,999769	2021-08-01	United States
ORF1ab_2665_F	ORF1ab	2665	SRR15555340	8258	G	T	0,0604544	2021-08-01	United States
ORF1ab_2930_L	ORF1ab	2930	SRR15555340	9053	G	T	1	2021-08-01	United States
ORF1ab_3255_I	ORF1ab	3255	SRR15555340	10029	C	T	0,99913	2021-08-01	United States
ORF1ab_3603_NA	ORF1ab	3603	SRR15555340	11074	C	-T	0,12078	2021-08-01	United States
ORF1ab_3646_A	ORF1ab	3646	SRR15555340	11201	A	G	0,999808	2021-08-01	United States
ORF1ab_3741_NA	ORF1ab	3741	SRR15555340	11487	C	-T	0,0606915	2021-08-01	United States
ORF1ab_4398_NA	ORF1ab	4398	SRR15555340	13459	G	-TT	0,0875912	2021-08-01	United States
ORF1ab_183_V	ORF1ab	183	SRR15555340	14014	T	G	0,999974	2021-08-01	United States
ORF1ab_314_L	ORF1ab	314	SRR15555340	14408	C	T	0,999644	2021-08-01	United States
ORF1ab_662_S	ORF1ab	662	SRR15555340	15451	G	A	0,995238	2021-08-01	United States
ORF1ab_1000_L	ORF1ab	1000	SRR15555340	16466	C	T	1	2021-08-01	United States
ORF1ab_1918_V	ORF1ab	1918	SRR15555340	19220	C	T	0,999851	2021-08-01	United States
S_19_R	S	19	SRR15555340	21618	C	G	1	2021-08-01	United States
S_156_NA	S	156	SRR15555340	22028	G	-AGTTCA	0,997997	2021-08-01	United States
S_452_R	S	452	SRR15555340	22917	T	G	1	2021-08-01	United States
S_478_K	S	478	SRR15555340	22995	C	A	1	2021-08-01	United States
S_614_G	S	614	SRR15555340	23403	A	G	0,999685	2021-08-01	United States
S_681_R	S	681	SRR15555340	23604	C	G	1	2021-08-01	United States
S_950_N	S	950	SRR15555340	24410	G	A	0,993447	2021-08-01	United States
ORF3a_26_L	ORF3a	26	SRR15555340	25469	C	T	0,999792	2021-08-01	United States
E_67_F	E	67	SRR15555340	26444	C	T	0,0538017	2021-08-01	United States
M_82_T	M	82	SRR15555340	26767	T	C	0,999637	2021-08-01	United States
ORF7a_120_I	ORF7a	120	SRR15555340	27752	C	T	1	2021-08-01	United States
ORF7b_40_I	ORF7b	40	SRR15555340	27874	C	T	1	2021-08-01	United States
ORF8_118_NA	ORF8	118	SRR15555340	28247	A	-GATTTC	0,921826	2021-08-01	United States
ORF8_119_V	ORF8	119	SRR15555340	28249	A	T	0,9375	2021-08-01	United States
ORF8_120_L	ORF8	120	SRR15555340	28253	C	A	0,996524	2021-08-01	United States
N_63_G	N	63	SRR15555340	28461	A	G	0,962419	2021-08-01	United States
N_203_M	N	203	SRR15555340	28881	G	T	1	2021-08-01	United States
N_215_C	N	215	SRR15555340	28916	G	T	1	2021-08-01	United States
N_377_Y	N	377	SRR15555340	29402	G	T	1	2021-08-01	United States
ORF1ab_1306_S	ORF1ab	1306	SRR15555342	4181	G	T	0,99968	2021-08-02	United States
ORF1ab_2046_L	ORF1ab	2046	SRR15555342	6402	C	T	0,999435	2021-08-02	United States
ORF1ab_2125_Y	ORF1ab	2125	SRR15555342	6638	C	T	0,999864	2021-08-02	United States
ORF1ab_2287_S	ORF1ab	2287	SRR15555342	7124	C	T	0,999372	2021-08-02	United States
ORF1ab_2554_V	ORF1ab	2554	SRR15555342	7926	C	T	0,999818	2021-08-02	United States
ORF1ab_2930_L	ORF1ab	2930	SRR15555342	9053	G	T	0,999647	2021-08-02	United States
ORF1ab_3255_I	ORF1ab	3255	SRR15555342	10029	C	T	0,999695	2021-08-02	United States
ORF1ab_3646_A	ORF1ab	3646	SRR15555342	11201	A	G	0,999572	2021-08-02	United States
ORF1ab_183_V	ORF1ab	183	SRR15555342	14014	T	G	0,999898	2021-08-02	United States
ORF1ab_314_L	ORF1ab	314	SRR15555342	14408	C	T	0,999939	2021-08-02	United States
ORF1ab_662_S	ORF1ab	662	SRR15555342	15451	G	A	0,998642	2021-08-02	United States
ORF1ab_1000_L	ORF1ab	1000	SRR15555342	16466	C	T	0,999755	2021-08-02	United States
ORF1ab_1087_Y	ORF1ab	1087	SRR15555342	16726	C	T	0,999603	2021-08-02	United States
ORF1ab_1918_V	ORF1ab	1918	SRR15555342	19220	C	T	0,999594	2021-08-02	United States
S_19_R	S	19	SRR15555342	21618	C	G	0,999724	2021-08-02	United States
S_142_D	S	142	SRR15555342	21987	G	A	0,368837	2021-08-02	United States
S_156_NA	S	156	SRR15555342	22028	G	-AGTTCA	0,991352	2021-08-02	United States
S_452_R	S	452	SRR15555342	22917	T	G	0,999889	2021-08-02	United States
S_478_K	S	478	SRR15555342	22995	C	A	0,99974	2021-08-02	United States
S_614_G	S	614	SRR15555342	23403	A	G	0,999819	2021-08-02	United States
S_681_R	S	681	SRR15555342	23604	C	G	0,999852	2021-08-02	United States
S_950_N	S	950	SRR15555342	24410	G	A	0,570543	2021-08-02	United States
S_1124_V	S	1124	SRR15555342	24933	G	T	0,183593	2021-08-02	United States
ORF3a_26_L	ORF3a	26	SRR15555342	25469	C	T	0,999908	2021-08-02	United States
M_82_T	M	82	SRR15555342	26767	T	C	0,9998	2021-08-02	United States
ORF7a_82_A	ORF7a	82	SRR15555342	27638	T	C	0,999396	2021-08-02	United States
ORF7a_120_I	ORF7a	120	SRR15555342	27752	C	T	0,999761	2021-08-02	United States
ORF7b_40_I	ORF7b	40	SRR15555342	27874	C	T	0,999172	2021-08-02	United States
ORF8_60_F	ORF8	60	SRR15555342	28073	G	T	0,999732	2021-08-02	United States
ORF8_118_NA	ORF8	118	SRR15555342	28247	A	-GATTTC	0,930639	2021-08-02	United States
ORF8_120_L	ORF8	120	SRR15555342	28253	C	A	0,998084	2021-08-02	United States
N_63_G	N	63	SRR15555342	28461	A	G	0,837854	2021-08-02	United States
N_203_M	N	203	SRR15555342	28881	G	T	0,999715	2021-08-02	United States
N_215_C	N	215	SRR15555342	28916	G	T	0,999235	2021-08-02	United States
N_377_Y	N	377	SRR15555342	29402	G	T	0,999284	2021-08-02	United States
ORF1ab_1306_S	ORF1ab	1306	SRR15555343	4181	G	T	0,999751	2021-08-01	United States
ORF1ab_2046_L	ORF1ab	2046	SRR15555343	6402	C	T	0,999421	2021-08-01	United States
ORF1ab_2287_S	ORF1ab	2287	SRR15555343	7124	C	T	0,999586	2021-08-01	United States
ORF1ab_2779_M	ORF1ab	2779	SRR15555343	8600	G	A	0,969965	2021-08-01	United States
ORF1ab_2930_L	ORF1ab	2930	SRR15555343	9053	G	T	0,999427	2021-08-01	United States
ORF1ab_3255_I	ORF1ab	3255	SRR15555343	10029	C	T	0,999802	2021-08-01	United States
ORF1ab_3610_V	ORF1ab	3610	SRR15555343	11094	C	T	0,999611	2021-08-01	United States
ORF1ab_3646_A	ORF1ab	3646	SRR15555343	11201	A	G	0,999581	2021-08-01	United States
ORF1ab_314_L	ORF1ab	314	SRR15555343	14408	C	T	0,999829	2021-08-01	United States
ORF1ab_662_S	ORF1ab	662	SRR15555343	15451	G	A	0,997802	2021-08-01	United States
ORF1ab_1000_L	ORF1ab	1000	SRR15555343	16466	C	T	0,999714	2021-08-01	United States
ORF1ab_1814_F	ORF1ab	1814	SRR15555343	18907	G	T	0,700276	2021-08-01	United States
ORF1ab_1918_V	ORF1ab	1918	SRR15555343	19220	C	T	0,99925	2021-08-01	United States
S_19_R	S	19	SRR15555343	21618	C	G	0,999888	2021-08-01	United States
S_112_L	S	112	SRR15555343	21897	C	T	0,999507	2021-08-01	United States
S_142_D	S	142	SRR15555343	21987	G	A	0,419265	2021-08-01	United States
S_156_NA	S	156	SRR15555343	22028	G	-AGTTCA	0,988075	2021-08-01	United States
S_452_R	S	452	SRR15555343	22917	T	G	0,999644	2021-08-01	United States
S_478_K	S	478	SRR15555343	22995	C	A	0,999433	2021-08-01	United States
S_614_G	S	614	SRR15555343	23403	A	G	0,999891	2021-08-01	United States
S_681_R	S	681	SRR15555343	23604	C	G	0,999852	2021-08-01	United States
S_950_N	S	950	SRR15555343	24410	G	A	0,840719	2021-08-01	United States
ORF3a_26_L	ORF3a	26	SRR15555343	25469	C	T	0,999867	2021-08-01	United States
ORF3a_239_Q	ORF3a	239	SRR15555343	26107	G	C	0,999794	2021-08-01	United States
E_54_NA	E	54	SRR15555343	26405	C	+T	0,0569534	2021-08-01	United States
E_55_F	E	55	SRR15555343	26408	C	T	0,999853	2021-08-01	United States
M_82_T	M	82	SRR15555343	26767	T	C	0,999701	2021-08-01	United States
ORF7a_82_A	ORF7a	82	SRR15555343	27638	T	C	0,99989	2021-08-01	United States
ORF7a_120_I	ORF7a	120	SRR15555343	27752	C	T	0,999903	2021-08-01	United States
ORF7b_40_I	ORF7b	40	SRR15555343	27874	C	T	0,999687	2021-08-01	United States
ORF8_118_NA	ORF8	118	SRR15555343	28247	A	-GATTTC	0,937201	2021-08-01	United States
ORF8_119_V	ORF8	119	SRR15555343	28249	A	T	0,951456	2021-08-01	United States
ORF8_120_L	ORF8	120	SRR15555343	28253	C	A	0,994321	2021-08-01	United States
N_63_G	N	63	SRR15555343	28461	A	G	0,915571	2021-08-01	United States
N_203_M	N	203	SRR15555343	28881	G	T	0,999841	2021-08-01	United States
N_215_C	N	215	SRR15555343	28916	G	T	0,998624	2021-08-01	United States
N_377_Y	N	377	SRR15555343	29402	G	T	0,999346	2021-08-01	United States
ORF1ab_1306_S	ORF1ab	1306	SRR15555345	4181	G	T	0,9999	2021-07-31	United States
ORF1ab_2046_L	ORF1ab	2046	SRR15555345	6402	C	T	0,999393	2021-07-31	United States
ORF1ab_2287_S	ORF1ab	2287	SRR15555345	7124	C	T	0,999361	2021-07-31	United States
ORF1ab_2855_V	ORF1ab	2855	SRR15555345	8829	C	T	0,99968	2021-07-31	United States
ORF1ab_2930_L	ORF1ab	2930	SRR15555345	9053	G	T	0,999237	2021-07-31	United States
ORF1ab_3255_I	ORF1ab	3255	SRR15555345	10029	C	T	0,999826	2021-07-31	United States
ORF1ab_3646_A	ORF1ab	3646	SRR15555345	11201	A	G	0,999781	2021-07-31	United States
ORF1ab_4164_I	ORF1ab	4164	SRR15555345	12756	C	T	0,999856	2021-07-31	United States
ORF1ab_314_L	ORF1ab	314	SRR15555345	14408	C	T	0,999588	2021-07-31	United States
ORF1ab_662_S	ORF1ab	662	SRR15555345	15451	G	A	0,998127	2021-07-31	United States
ORF1ab_1000_L	ORF1ab	1000	SRR15555345	16466	C	T	0,999875	2021-07-31	United States
ORF1ab_1847_S	ORF1ab	1847	SRR15555345	19006	G	T	0,999828	2021-07-31	United States
ORF1ab_1918_V	ORF1ab	1918	SRR15555345	19220	C	T	0,999686	2021-07-31	United States
S_19_R	S	19	SRR15555345	21618	C	G	1	2021-07-31	United States
S_95_I	S	95	SRR15555345	21846	C	T	1	2021-07-31	United States
S_142_D	S	142	SRR15555345	21987	G	A	0,494413	2021-07-31	United States
S_156_NA	S	156	SRR15555345	22028	G	-AGTTCA	0,993891	2021-07-31	United States
S_452_R	S	452	SRR15555345	22917	T	G	0,999515	2021-07-31	United States
S_478_K	S	478	SRR15555345	22995	C	A	1	2021-07-31	United States
S_614_G	S	614	SRR15555345	23403	A	G	0,999842	2021-07-31	United States
S_681_R	S	681	SRR15555345	23604	C	G	0,999275	2021-07-31	United States
S_809_S	S	809	SRR15555345	23987	C	T	0,999809	2021-07-31	United States
S_950_N	S	950	SRR15555345	24410	G	A	0,844546	2021-07-31	United States
ORF3a_26_L	ORF3a	26	SRR15555345	25469	C	T	1	2021-07-31	United States
M_82_T	M	82	SRR15555345	26767	T	C	0,999842	2021-07-31	United States
ORF7a_82_A	ORF7a	82	SRR15555345	27638	T	C	0,999851	2021-07-31	United States
ORF7a_120_I	ORF7a	120	SRR15555345	27752	C	T	0,999691	2021-07-31	United States
ORF7b_40_I	ORF7b	40	SRR15555345	27874	C	T	1	2021-07-31	United States
ORF8_118_NA	ORF8	118	SRR15555345	28247	A	-GATTTC	0,926397	2021-07-31	United States
ORF8_120_L	ORF8	120	SRR15555345	28253	C	A	0,989583	2021-07-31	United States
N_63_G	N	63	SRR15555345	28461	A	G	0,953245	2021-07-31	United States
N_203_M	N	203	SRR15555345	28881	G	T	0,99979	2021-07-31	United States
N_215_C	N	215	SRR15555345	28916	G	T	0,999031	2021-07-31	United States
N_377_Y	N	377	SRR15555345	29402	G	T	0,998857	2021-07-31	United States
ORF1ab_1306_S	ORF1ab	1306	SRR15555346	4181	G	T	0,999788	2021-08-01	United States
ORF1ab_2046_L	ORF1ab	2046	SRR15555346	6402	C	T	0,999387	2021-08-01	United States
ORF1ab_2287_S	ORF1ab	2287	SRR15555346	7124	C	T	0,999712	2021-08-01	United States
ORF1ab_2930_L	ORF1ab	2930	SRR15555346	9053	G	T	0,999905	2021-08-01	United States
ORF1ab_3255_I	ORF1ab	3255	SRR15555346	10029	C	T	0,999808	2021-08-01	United States
ORF1ab_3646_A	ORF1ab	3646	SRR15555346	11201	A	G	0,99972	2021-08-01	United States
ORF1ab_314_L	ORF1ab	314	SRR15555346	14408	C	T	0,999562	2021-08-01	United States
ORF1ab_662_S	ORF1ab	662	SRR15555346	15451	G	A	0,998728	2021-08-01	United States
ORF1ab_1000_L	ORF1ab	1000	SRR15555346	16466	C	T	0,999598	2021-08-01	United States
ORF1ab_1257_V	ORF1ab	1257	SRR15555346	17236	A	G	0,99981	2021-08-01	United States
ORF1ab_1918_V	ORF1ab	1918	SRR15555346	19220	C	T	0,999546	2021-08-01	United States
S_19_R	S	19	SRR15555346	21618	C	G	0,999913	2021-08-01	United States
S_67_S	S	67	SRR15555346	21761	G	T	0,999315	2021-08-01	United States
S_142_D	S	142	SRR15555346	21987	G	A	0,348068	2021-08-01	United States
S_156_NA	S	156	SRR15555346	22028	G	-AGTTCA	0,993944	2021-08-01	United States
S_174_S	S	174	SRR15555346	22082	C	T	0,999155	2021-08-01	United States
S_452_R	S	452	SRR15555346	22917	T	G	0,999807	2021-08-01	United States
S_478_K	S	478	SRR15555346	22995	C	A	0,999438	2021-08-01	United States
S_614_G	S	614	SRR15555346	23403	A	G	0,999842	2021-08-01	United States
S_681_R	S	681	SRR15555346	23604	C	G	1	2021-08-01	United States
S_950_N	S	950	SRR15555346	24410	G	A	0,701673	2021-08-01	United States
ORF3a_26_L	ORF3a	26	SRR15555346	25469	C	T	0,999736	2021-08-01	United States
ORF3a_57_H	ORF3a	57	SRR15555346	25563	G	T	0,999159	2021-08-01	United States
ORF3a_104_S	ORF3a	104	SRR15555346	25702	C	T	0,999758	2021-08-01	United States
M_82_T	M	82	SRR15555346	26767	T	C	0,99977	2021-08-01	United States
ORF7a_82_A	ORF7a	82	SRR15555346	27638	T	C	0,999604	2021-08-01	United States
ORF7a_120_I	ORF7a	120	SRR15555346	27752	C	T	0,999723	2021-08-01	United States
ORF7b_40_I	ORF7b	40	SRR15555346	27874	C	T	0,999736	2021-08-01	United States
ORF8_118_NA	ORF8	118	SRR15555346	28247	A	-GATTTC	0,93223	2021-08-01	United States
ORF8_120_L	ORF8	120	SRR15555346	28253	C	A	0,991317	2021-08-01	United States
N_63_G	N	63	SRR15555346	28461	A	G	0,894677	2021-08-01	United States
N_203_M	N	203	SRR15555346	28881	G	T	0,999318	2021-08-01	United States
N_208_S	N	208	SRR15555346	28895	G	T	0,999376	2021-08-01	United States
N_215_C	N	215	SRR15555346	28916	G	T	0,999377	2021-08-01	United States
N_377_Y	N	377	SRR15555346	29402	G	T	0,999676	2021-08-01	United States
ORF1ab_309_L	ORF1ab	309	SRR15555347	1191	C	T	1	2021-08-02	United States
ORF1ab_1640_L	ORF1ab	1640	SRR15555347	5184	C	T	0,999593	2021-08-02	United States
ORF1ab_1921_Q	ORF1ab	1921	SRR15555347	6027	C	A	0,999843	2021-08-02	United States
ORF1ab_2980_N	ORF1ab	2980	SRR15555347	9203	G	A	0,999757	2021-08-02	United States
ORF1ab_3138_S	ORF1ab	3138	SRR15555347	9678	T	C	0,999742	2021-08-02	United States
ORF1ab_3580_Q	ORF1ab	3580	SRR15555347	11005	C	A	0,465403	2021-08-02	United States
ORF1ab_4175_I	ORF1ab	4175	SRR15555347	12789	C	T	0,993121	2021-08-02	United States
ORF1ab_314_L	ORF1ab	314	SRR15555347	14408	C	T	0,999582	2021-08-02	United States
ORF1ab_1050_I	ORF1ab	1050	SRR15555347	16616	C	T	0,999772	2021-08-02	United States
ORF1ab_2310_R	ORF1ab	2310	SRR15555347	20396	A	G	0,999826	2021-08-02	United States
S_19_R	S	19	SRR15555347	21618	C	G	1	2021-08-02	United States
S_77_T	S	77	SRR15555347	21792	A	C	0,999754	2021-08-02	United States
S_142_D	S	142	SRR15555347	21987	G	A	0,408716	2021-08-02	United States
S_156_NA	S	156	SRR15555347	22028	G	-AGTTCA	0,992156	2021-08-02	United States
S_452_R	S	452	SRR15555347	22917	T	G	1	2021-08-02	United States
S_478_K	S	478	SRR15555347	22995	C	A	1	2021-08-02	United States
S_614_G	S	614	SRR15555347	23403	A	G	0,99993	2021-08-02	United States
S_681_R	S	681	SRR15555347	23604	C	G	1	2021-08-02	United States
S_950_N	S	950	SRR15555347	24410	G	A	0,792648	2021-08-02	United States
ORF3a_26_L	ORF3a	26	SRR15555347	25469	C	T	0,999492	2021-08-02	United States
M_82_T	M	82	SRR15555347	26767	T	C	0,999341	2021-08-02	United States
ORF7a_82_A	ORF7a	82	SRR15555347	27638	T	C	0,99966	2021-08-02	United States
ORF7a_120_I	ORF7a	120	SRR15555347	27752	C	T	0,999677	2021-08-02	United States
ORF8_5_I	ORF8	5	SRR15555347	27906	G	A	0,999768	2021-08-02	United States
N_63_G	N	63	SRR15555347	28461	A	G	0,90184	2021-08-02	United States
N_203_M	N	203	SRR15555347	28881	G	T	0,999462	2021-08-02	United States
N_377_Y	N	377	SRR15555347	29402	G	T	0,999676	2021-08-02	United States
ORF1ab_1306_S	ORF1ab	1306	SRR15555348	4181	G	T	0,999741	2021-07-31	United States
ORF1ab_2046_L	ORF1ab	2046	SRR15555348	6402	C	T	0,999283	2021-07-31	United States
ORF1ab_2125_Y	ORF1ab	2125	SRR15555348	6638	C	T	0,999805	2021-07-31	United States
ORF1ab_2287_S	ORF1ab	2287	SRR15555348	7124	C	T	0,99989	2021-07-31	United States
ORF1ab_2554_V	ORF1ab	2554	SRR15555348	7926	C	T	0,999861	2021-07-31	United States
ORF1ab_2930_L	ORF1ab	2930	SRR15555348	9053	G	T	0,999668	2021-07-31	United States
ORF1ab_3255_I	ORF1ab	3255	SRR15555348	10029	C	T	0,999826	2021-07-31	United States
ORF1ab_3646_A	ORF1ab	3646	SRR15555348	11201	A	G	0,999504	2021-07-31	United States
ORF1ab_3983_F	ORF1ab	3983	SRR15555348	12213	C	T	0,999824	2021-07-31	United States
ORF1ab_183_V	ORF1ab	183	SRR15555348	14014	T	G	0,999915	2021-07-31	United States
ORF1ab_314_L	ORF1ab	314	SRR15555348	14408	C	T	0,999822	2021-07-31	United States
ORF1ab_596_F	ORF1ab	596	SRR15555348	15253	G	T	0,999601	2021-07-31	United States
ORF1ab_662_S	ORF1ab	662	SRR15555348	15451	G	A	0,998115	2021-07-31	United States
ORF1ab_1000_L	ORF1ab	1000	SRR15555348	16466	C	T	0,999867	2021-07-31	United States
ORF1ab_1087_Y	ORF1ab	1087	SRR15555348	16726	C	T	0,999456	2021-07-31	United States
ORF1ab_1918_V	ORF1ab	1918	SRR15555348	19220	C	T	0,9998	2021-07-31	United States
S_19_R	S	19	SRR15555348	21618	C	G	0,999721	2021-07-31	United States
S_142_D	S	142	SRR15555348	21987	G	A	0,386889	2021-07-31	United States
S_156_NA	S	156	SRR15555348	22028	G	-AGTTCA	0,994229	2021-07-31	United States
S_452_R	S	452	SRR15555348	22917	T	G	0,999233	2021-07-31	United States
S_478_K	S	478	SRR15555348	22995	C	A	0,99961	2021-07-31	United States
S_614_G	S	614	SRR15555348	23403	A	G	0,999887	2021-07-31	United States
S_681_R	S	681	SRR15555348	23604	C	G	0,999827	2021-07-31	United States
S_950_N	S	950	SRR15555348	24410	G	A	0,824497	2021-07-31	United States
ORF3a_26_L	ORF3a	26	SRR15555348	25469	C	T	1	2021-07-31	United States
M_82_T	M	82	SRR15555348	26767	T	C	0,999762	2021-07-31	United States
ORF7a_82_A	ORF7a	82	SRR15555348	27638	T	C	0,999765	2021-07-31	United States
ORF7a_120_I	ORF7a	120	SRR15555348	27752	C	T	0,999929	2021-07-31	United States
ORF7b_40_I	ORF7b	40	SRR15555348	27874	C	T	0,999861	2021-07-31	United States
ORF8_60_F	ORF8	60	SRR15555348	28073	G	T	1	2021-07-31	United States
ORF8_118_NA	ORF8	118	SRR15555348	28247	A	-GATTTC	0,917417	2021-07-31	United States
ORF8_120_L	ORF8	120	SRR15555348	28253	C	A	0,995506	2021-07-31	United States
N_63_G	N	63	SRR15555348	28461	A	G	0,978098	2021-07-31	United States
N_203_M	N	203	SRR15555348	28881	G	T	0,999722	2021-07-31	United States
N_215_C	N	215	SRR15555348	28916	G	T	0,999059	2021-07-31	United States
N_377_Y	N	377	SRR15555348	29402	G	T	0,999866	2021-07-31	United States
ORF1ab_1306_S	ORF1ab	1306	SRR15555349	4181	G	T	1	2021-08-01	United States
ORF1ab_2046_L	ORF1ab	2046	SRR15555349	6402	C	T	0,999484	2021-08-01	United States
ORF1ab_2287_S	ORF1ab	2287	SRR15555349	7124	C	T	1	2021-08-01	United States
ORF1ab_2779_M	ORF1ab	2779	SRR15555349	8600	G	A	0,971787	2021-08-01	United States
ORF1ab_2930_L	ORF1ab	2930	SRR15555349	9053	G	T	1	2021-08-01	United States
ORF1ab_3255_I	ORF1ab	3255	SRR15555349	10029	C	T	0,99979	2021-08-01	United States
ORF1ab_3610_V	ORF1ab	3610	SRR15555349	11094	C	T	0,999418	2021-08-01	United States
ORF1ab_3646_A	ORF1ab	3646	SRR15555349	11201	A	G	0,999701	2021-08-01	United States
ORF1ab_314_L	ORF1ab	314	SRR15555349	14408	C	T	1	2021-08-01	United States
ORF1ab_662_S	ORF1ab	662	SRR15555349	15451	G	A	0,998846	2021-08-01	United States
ORF1ab_1000_L	ORF1ab	1000	SRR15555349	16466	C	T	0,999803	2021-08-01	United States
ORF1ab_1814_F	ORF1ab	1814	SRR15555349	18907	G	T	0,716118	2021-08-01	United States
ORF1ab_1918_V	ORF1ab	1918	SRR15555349	19220	C	T	1	2021-08-01	United States
ORF1ab_2631_I	ORF1ab	2631	SRR15555349	21359	C	T	0,186312	2021-08-01	United States
S_19_R	S	19	SRR15555349	21618	C	G	0,99846	2021-08-01	United States
S_156_NA	S	156	SRR15555349	22028	G	-AGTTCA	0,998569	2021-08-01	United States
S_452_R	S	452	SRR15555349	22917	T	G	1	2021-08-01	United States
S_478_K	S	478	SRR15555349	22995	C	A	1	2021-08-01	United States
S_614_G	S	614	SRR15555349	23403	A	G	0,999844	2021-08-01	United States
S_681_R	S	681	SRR15555349	23604	C	G	1	2021-08-01	United States
S_950_N	S	950	SRR15555349	24410	G	A	0,909828	2021-08-01	United States
ORF3a_26_L	ORF3a	26	SRR15555349	25469	C	T	1	2021-08-01	United States
ORF3a_239_Q	ORF3a	239	SRR15555349	26107	G	C	1	2021-08-01	United States
E_55_F	E	55	SRR15555349	26408	C	T	0,999408	2021-08-01	United States
M_82_T	M	82	SRR15555349	26767	T	C	1	2021-08-01	United States
ORF7a_82_A	ORF7a	82	SRR15555349	27638	T	C	1	2021-08-01	United States
ORF7a_120_I	ORF7a	120	SRR15555349	27752	C	T	0,997936	2021-08-01	United States
ORF7b_40_I	ORF7b	40	SRR15555349	27874	C	T	1	2021-08-01	United States
ORF8_118_NA	ORF8	118	SRR15555349	28247	A	-GATTTC	0,939548	2021-08-01	United States
ORF8_120_L	ORF8	120	SRR15555349	28253	C	A	0,981013	2021-08-01	United States
N_63_G	N	63	SRR15555349	28461	A	G	0,983784	2021-08-01	United States
N_122_S	N	122	SRR15555349	28637	C	T	0,146965	2021-08-01	United States
N_203_M	N	203	SRR15555349	28881	G	T	1	2021-08-01	United States
N_215_C	N	215	SRR15555349	28916	G	T	1	2021-08-01	United States
N_377_Y	N	377	SRR15555349	29402	G	T	1	2021-08-01	United States
ORF1ab_261_N	ORF1ab	261	SRR15555350	1048	G	T	1	2021-08-02	United States
ORF1ab_1306_S	ORF1ab	1306	SRR15555350	4181	G	T	0,999817	2021-08-02	United States
ORF1ab_1589_I	ORF1ab	1589	SRR15555350	5031	C	T	1	2021-08-02	United States
ORF1ab_2046_L	ORF1ab	2046	SRR15555350	6402	C	T	0,999138	2021-08-02	United States
ORF1ab_2287_S	ORF1ab	2287	SRR15555350	7124	C	T	0,997914	2021-08-02	United States
ORF1ab_2930_L	ORF1ab	2930	SRR15555350	9053	G	T	0,998573	2021-08-02	United States
ORF1ab_3255_I	ORF1ab	3255	SRR15555350	10029	C	T	0,999445	2021-08-02	United States
ORF1ab_3646_A	ORF1ab	3646	SRR15555350	11201	A	G	0,998809	2021-08-02	United States
ORF1ab_3733_I	ORF1ab	3733	SRR15555350	11464	G	A	1	2021-08-02	United States
ORF1ab_314_L	ORF1ab	314	SRR15555350	14408	C	T	0,999119	2021-08-02	United States
ORF1ab_662_S	ORF1ab	662	SRR15555350	15451	G	A	0,998566	2021-08-02	United States
ORF1ab_1000_L	ORF1ab	1000	SRR15555350	16466	C	T	1	2021-08-02	United States
ORF1ab_1918_V	ORF1ab	1918	SRR15555350	19220	C	T	0,998171	2021-08-02	United States
S_19_R	S	19	SRR15555350	21618	C	G	0,997561	2021-08-02	United States
S_156_NA	S	156	SRR15555350	22028	G	-AGTTCA	0,995988	2021-08-02	United States
S_452_R	S	452	SRR15555350	22917	T	G	1	2021-08-02	United States
S_478_K	S	478	SRR15555350	22995	C	A	1	2021-08-02	United States
S_614_G	S	614	SRR15555350	23403	A	G	0,999606	2021-08-02	United States
S_681_R	S	681	SRR15555350	23604	C	G	1	2021-08-02	United States
S_950_N	S	950	SRR15555350	24410	G	A	0,954011	2021-08-02	United States
ORF3a_26_L	ORF3a	26	SRR15555350	25469	C	T	1	2021-08-02	United States
M_82_T	M	82	SRR15555350	26767	T	C	0,998967	2021-08-02	United States
ORF7a_45_L	ORF7a	45	SRR15555350	27527	C	T	0,89491	2021-08-02	United States
ORF7a_82_A	ORF7a	82	SRR15555350	27638	T	C	1	2021-08-02	United States
ORF7a_120_I	ORF7a	120	SRR15555350	27752	C	T	1	2021-08-02	United States
ORF7b_40_I	ORF7b	40	SRR15555350	27874	C	T	1	2021-08-02	United States
ORF8_118_NA	ORF8	118	SRR15555350	28247	A	-GATTTC	0,93498	2021-08-02	United States
ORF8_120_L	ORF8	120	SRR15555350	28253	C	A	0,997183	2021-08-02	United States
N_63_G	N	63	SRR15555350	28461	A	G	0,986836	2021-08-02	United States
N_203_M	N	203	SRR15555350	28881	G	T	0,999518	2021-08-02	United States
N_215_C	N	215	SRR15555350	28916	G	T	0,998544	2021-08-02	United States
N_377_Y	N	377	SRR15555350	29402	G	T	1	2021-08-02	United States
ORF1ab_189_Y	ORF1ab	189	SRR15555351	830	A	T	1	2021-08-02	United States
ORF1ab_1306_S	ORF1ab	1306	SRR15555351	4181	G	T	1	2021-08-02	United States
ORF1ab_2046_L	ORF1ab	2046	SRR15555351	6402	C	T	0,998607	2021-08-02	United States
ORF1ab_2287_S	ORF1ab	2287	SRR15555351	7124	C	T	0,999243	2021-08-02	United States
ORF1ab_2930_L	ORF1ab	2930	SRR15555351	9053	G	T	1	2021-08-02	United States
ORF1ab_3255_I	ORF1ab	3255	SRR15555351	10029	C	T	1	2021-08-02	United States
ORF1ab_3646_A	ORF1ab	3646	SRR15555351	11201	A	G	0,999542	2021-08-02	United States
ORF1ab_314_L	ORF1ab	314	SRR15555351	14408	C	T	0,998781	2021-08-02	United States
ORF1ab_662_S	ORF1ab	662	SRR15555351	15451	G	A	0,998464	2021-08-02	United States
ORF1ab_1000_L	ORF1ab	1000	SRR15555351	16466	C	T	0,99948	2021-08-02	United States
ORF1ab_1807_Y	ORF1ab	1807	SRR15555351	18886	C	T	1	2021-08-02	United States
ORF1ab_1918_V	ORF1ab	1918	SRR15555351	19220	C	T	0,999703	2021-08-02	United States
S_19_R	S	19	SRR15555351	21618	C	G	1	2021-08-02	United States
S_112_L	S	112	SRR15555351	21897	C	T	1	2021-08-02	United States
S_142_D	S	142	SRR15555351	21987	G	A	0,521212	2021-08-02	United States
S_156_NA	S	156	SRR15555351	22028	G	-AGTTCA	0,997572	2021-08-02	United States
S_452_R	S	452	SRR15555351	22917	T	G	1	2021-08-02	United States
S_478_K	S	478	SRR15555351	22995	C	A	1	2021-08-02	United States
S_614_G	S	614	SRR15555351	23403	A	G	0,999921	2021-08-02	United States
S_681_R	S	681	SRR15555351	23604	C	G	0,999391	2021-08-02	United States
S_950_N	S	950	SRR15555351	24410	G	A	0,890505	2021-08-02	United States
ORF3a_26_L	ORF3a	26	SRR15555351	25469	C	T	1	2021-08-02	United States
ORF3a_239_Q	ORF3a	239	SRR15555351	26107	G	C	0,999623	2021-08-02	United States
M_82_T	M	82	SRR15555351	26767	T	C	1	2021-08-02	United States
ORF7a_82_A	ORF7a	82	SRR15555351	27638	T	C	0,996255	2021-08-02	United States
ORF7a_120_I	ORF7a	120	SRR15555351	27752	C	T	1	2021-08-02	United States
ORF7b_40_I	ORF7b	40	SRR15555351	27874	C	T	1	2021-08-02	United States
ORF8_118_NA	ORF8	118	SRR15555351	28247	A	-GATTTC	0,929953	2021-08-02	United States
ORF8_120_L	ORF8	120	SRR15555351	28253	C	A	1	2021-08-02	United States
N_63_G	N	63	SRR15555351	28461	A	G	0,994868	2021-08-02	United States
N_203_M	N	203	SRR15555351	28881	G	T	0,999688	2021-08-02	United States
N_215_C	N	215	SRR15555351	28916	G	T	0,999069	2021-08-02	United States
N_377_Y	N	377	SRR15555351	29402	G	T	1	2021-08-02	United States
ORF1ab_189_Y	ORF1ab	189	SRR15555352	830	A	T	0,999704	2021-08-02	United States
ORF1ab_372_S	ORF1ab	372	SRR15555352	1379	G	T	0,0708947	2021-08-02	United States
ORF1ab_1115_F	ORF1ab	1115	SRR15555352	3608	C	T	0,0535159	2021-08-02	United States
ORF1ab_1306_S	ORF1ab	1306	SRR15555352	4181	G	T	0,999712	2021-08-02	United States
ORF1ab_2046_L	ORF1ab	2046	SRR15555352	6402	C	T	0,999535	2021-08-02	United States
ORF1ab_2287_S	ORF1ab	2287	SRR15555352	7124	C	T	1	2021-08-02	United States
ORF1ab_2930_L	ORF1ab	2930	SRR15555352	9053	G	T	0,999533	2021-08-02	United States
ORF1ab_3255_I	ORF1ab	3255	SRR15555352	10029	C	T	0,999764	2021-08-02	United States
ORF1ab_3646_A	ORF1ab	3646	SRR15555352	11201	A	G	0,999874	2021-08-02	United States
ORF1ab_314_L	ORF1ab	314	SRR15555352	14408	C	T	0,999465	2021-08-02	United States
ORF1ab_662_S	ORF1ab	662	SRR15555352	15451	G	A	0,997565	2021-08-02	United States
ORF1ab_1000_L	ORF1ab	1000	SRR15555352	16466	C	T	0,999937	2021-08-02	United States
ORF1ab_1807_Y	ORF1ab	1807	SRR15555352	18886	C	T	1	2021-08-02	United States
ORF1ab_1918_V	ORF1ab	1918	SRR15555352	19220	C	T	0,999903	2021-08-02	United States
S_19_R	S	19	SRR15555352	21618	C	G	0,999665	2021-08-02	United States
S_112_L	S	112	SRR15555352	21897	C	T	1	2021-08-02	United States
S_142_D	S	142	SRR15555352	21987	G	A	0,54	2021-08-02	United States
S_156_NA	S	156	SRR15555352	22028	G	-AGTTCA	0,981316	2021-08-02	United States
S_452_R	S	452	SRR15555352	22917	T	G	1	2021-08-02	United States
S_478_K	S	478	SRR15555352	22995	C	A	1	2021-08-02	United States
S_614_G	S	614	SRR15555352	23403	A	G	0,999393	2021-08-02	United States
S_681_R	S	681	SRR15555352	23604	C	G	0,999139	2021-08-02	United States
S_879_V	S	879	SRR15555352	24198	C	T	0,0552131	2021-08-02	United States
S_950_N	S	950	SRR15555352	24410	G	A	0,925467	2021-08-02	United States
ORF3a_26_L	ORF3a	26	SRR15555352	25469	C	T	1	2021-08-02	United States
ORF3a_239_Q	ORF3a	239	SRR15555352	26107	G	C	1	2021-08-02	United States
M_82_T	M	82	SRR15555352	26767	T	C	0,999915	2021-08-02	United States
ORF7a_82_A	ORF7a	82	SRR15555352	27638	T	C	1	2021-08-02	United States
ORF7a_120_I	ORF7a	120	SRR15555352	27752	C	T	0,998733	2021-08-02	United States
ORF7b_40_I	ORF7b	40	SRR15555352	27874	C	T	0,999437	2021-08-02	United States
ORF8_118_NA	ORF8	118	SRR15555352	28247	A	-GATTTC	0,931098	2021-08-02	United States
ORF8_120_L	ORF8	120	SRR15555352	28253	C	A	0,99455	2021-08-02	United States
N_63_G	N	63	SRR15555352	28461	A	G	0,972627	2021-08-02	United States
N_203_M	N	203	SRR15555352	28881	G	T	0,999669	2021-08-02	United States
N_215_C	N	215	SRR15555352	28916	G	T	0,999261	2021-08-02	United States
N_377_Y	N	377	SRR15555352	29402	G	T	0,998715	2021-08-02	United States
ORF1ab_1306_S	ORF1ab	1306	SRR15555353	4181	G	T	0,999461	2021-08-02	United States
ORF1ab_2046_L	ORF1ab	2046	SRR15555353	6402	C	T	0,99951	2021-08-02	United States
ORF1ab_2287_S	ORF1ab	2287	SRR15555353	7124	C	T	0,999154	2021-08-02	United States
ORF1ab_2930_L	ORF1ab	2930	SRR15555353	9053	G	T	0,998824	2021-08-02	United States
ORF1ab_3255_I	ORF1ab	3255	SRR15555353	10029	C	T	0,999769	2021-08-02	United States
ORF1ab_3646_A	ORF1ab	3646	SRR15555353	11201	A	G	0,999705	2021-08-02	United States
ORF1ab_3731_V	ORF1ab	3731	SRR15555353	11456	A	G	0,997532	2021-08-02	United States
ORF1ab_4182_F	ORF1ab	4182	SRR15555353	12809	C	T	0,999317	2021-08-02	United States
ORF1ab_314_L	ORF1ab	314	SRR15555353	14408	C	T	0,999403	2021-08-02	United States
ORF1ab_662_S	ORF1ab	662	SRR15555353	15451	G	A	0,998219	2021-08-02	United States
ORF1ab_1000_L	ORF1ab	1000	SRR15555353	16466	C	T	0,999898	2021-08-02	United States
ORF1ab_1918_V	ORF1ab	1918	SRR15555353	19220	C	T	0,999486	2021-08-02	United States
ORF1ab_2131_V	ORF1ab	2131	SRR15555353	19859	C	T	0,995722	2021-08-02	United States
S_19_R	S	19	SRR15555353	21618	C	G	1	2021-08-02	United States
S_142_D	S	142	SRR15555353	21987	G	A	0,678082	2021-08-02	United States
S_156_NA	S	156	SRR15555353	22028	G	-AGTTCA	0,996997	2021-08-02	United States
S_452_R	S	452	SRR15555353	22917	T	G	1	2021-08-02	United States
S_478_K	S	478	SRR15555353	22995	C	A	1	2021-08-02	United States
S_614_G	S	614	SRR15555353	23403	A	G	0,999846	2021-08-02	United States
S_681_R	S	681	SRR15555353	23604	C	G	1	2021-08-02	United States
S_950_N	S	950	SRR15555353	24410	G	A	0,971759	2021-08-02	United States
ORF3a_26_L	ORF3a	26	SRR15555353	25469	C	T	0,999856	2021-08-02	United States
M_82_T	M	82	SRR15555353	26767	T	C	0,99971	2021-08-02	United States
ORF7a_82_A	ORF7a	82	SRR15555353	27638	T	C	1	2021-08-02	United States
ORF7a_120_I	ORF7a	120	SRR15555353	27752	C	T	1	2021-08-02	United States
ORF7b_40_I	ORF7b	40	SRR15555353	27874	C	T	0,998392	2021-08-02	United States
ORF8_18_K	ORF8	18	SRR15555353	27945	C	A	0,990116	2021-08-02	United States
ORF8_118_NA	ORF8	118	SRR15555353	28247	A	-GATTTC	0,905876	2021-08-02	United States
ORF8_120_L	ORF8	120	SRR15555353	28253	C	A	0,993092	2021-08-02	United States
N_63_G	N	63	SRR15555353	28461	A	G	0,989576	2021-08-02	United States
N_145_Y	N	145	SRR15555353	28706	C	T	0,166667	2021-08-02	United States
N_203_M	N	203	SRR15555353	28881	G	T	1	2021-08-02	United States
N_215_C	N	215	SRR15555353	28916	G	T	0,99726	2021-08-02	United States
N_377_Y	N	377	SRR15555353	29402	G	T	0,998974	2021-08-02	United States
ORF1ab_753_I	ORF1ab	753	SRR15555354	2523	C	T	0,747409	2021-08-03	United States
ORF1ab_1306_S	ORF1ab	1306	SRR15555354	4181	G	T	0,248299	2021-08-03	United States
ORF1ab_1633_D	ORF1ab	1633	SRR15555354	5164	G	T	0,982659	2021-08-03	United States
ORF1ab_1640_L	ORF1ab	1640	SRR15555354	5184	C	T	0,98533	2021-08-03	United States
ORF1ab_2287_S	ORF1ab	2287	SRR15555354	7124	C	T	0,127273	2021-08-03	United States
ORF1ab_2930_L	ORF1ab	2930	SRR15555354	9053	G	T	0,315642	2021-08-03	United States
ORF1ab_3148_V	ORF1ab	3148	SRR15555354	9707	A	G	0,789183	2021-08-03	United States
ORF1ab_3209_V	ORF1ab	3209	SRR15555354	9891	C	T	1	2021-08-03	United States
ORF1ab_3718_A	ORF1ab	3718	SRR15555354	11418	T	C	0,740992	2021-08-03	United States
ORF1ab_3750_I	ORF1ab	3750	SRR15555354	11514	C	T	0,783905	2021-08-03	United States
ORF1ab_314_L	ORF1ab	314	SRR15555354	14408	C	T	0,99858	2021-08-03	United States
ORF1ab_662_S	ORF1ab	662	SRR15555354	15451	G	A	0,996712	2021-08-03	United States
ORF1ab_1000_L	ORF1ab	1000	SRR15555354	16466	C	T	1	2021-08-03	United States
ORF1ab_2633_S	ORF1ab	2633	SRR15555354	21364	C	T	0,149533	2021-08-03	United States
S_19_R	S	19	SRR15555354	21618	C	G	1	2021-08-03	United States
S_156_NA	S	156	SRR15555354	22028	G	-AGTTCA	0,998004	2021-08-03	United States
S_222_V	S	222	SRR15555354	22227	C	T	1	2021-08-03	United States
S_452_R	S	452	SRR15555354	22917	T	G	1	2021-08-03	United States
S_478_K	S	478	SRR15555354	22995	C	A	1	2021-08-03	United States
S_614_G	S	614	SRR15555354	23403	A	G	0,999913	2021-08-03	United States
S_681_R	S	681	SRR15555354	23604	C	G	1	2021-08-03	United States
S_950_N	S	950	SRR15555354	24410	G	A	0,994376	2021-08-03	United States
S_1139_H	S	1139	SRR15555354	24977	G	C	0,287374	2021-08-03	United States
ORF3a_26_L	ORF3a	26	SRR15555354	25469	C	T	0,998314	2021-08-03	United States
M_82_T	M	82	SRR15555354	26767	T	C	1	2021-08-03	United States
ORF7b_40_I	ORF7b	40	SRR15555354	27874	C	T	0,298462	2021-08-03	United States
ORF8_38_L	ORF8	38	SRR15555354	28006	C	T	0,332962	2021-08-03	United States
ORF8_118_NA	ORF8	118	SRR15555354	28247	A	-GATTTC	0,921616	2021-08-03	United States
ORF8_120_L	ORF8	120	SRR15555354	28253	C	A	1	2021-08-03	United States
N_18_V	N	18	SRR15555354	28326	G	T	1	2021-08-03	United States
N_63_G	N	63	SRR15555354	28461	A	G	0,99501	2021-08-03	United States
N_203_M	N	203	SRR15555354	28881	G	T	1	2021-08-03	United States
N_377_Y	N	377	SRR15555354	29402	G	T	1	2021-08-03	United States
ORF1ab_124_C	ORF1ab	124	SRR15555355	635	C	T	0,0534083	2021-08-03	United States
ORF1ab_380_L	ORF1ab	380	SRR15555355	1404	C	T	0,99984	2021-08-03	United States
ORF1ab_1633_D	ORF1ab	1633	SRR15555355	5164	G	T	0,99956	2021-08-03	United States
ORF1ab_1640_L	ORF1ab	1640	SRR15555355	5184	C	T	0,999568	2021-08-03	United States
ORF1ab_1804_L	ORF1ab	1804	SRR15555355	5675	T	C	0,113107	2021-08-03	United States
ORF1ab_2909_V	ORF1ab	2909	SRR15555355	8991	C	T	1	2021-08-03	United States
ORF1ab_3209_V	ORF1ab	3209	SRR15555355	9891	C	T	0,999507	2021-08-03	United States
ORF1ab_3603_NA	ORF1ab	3603	SRR15555355	11074	C	-T	0,0530567	2021-08-03	United States
ORF1ab_3718_A	ORF1ab	3718	SRR15555355	11418	T	C	0,999951	2021-08-03	United States
ORF1ab_3750_I	ORF1ab	3750	SRR15555355	11514	C	T	0,99969	2021-08-03	United States
ORF1ab_314_L	ORF1ab	314	SRR15555355	14408	C	T	0,999655	2021-08-03	United States
ORF1ab_647_T	ORF1ab	647	SRR15555355	15406	G	A	0,999703	2021-08-03	United States
ORF1ab_662_S	ORF1ab	662	SRR15555355	15451	G	A	0,996033	2021-08-03	United States
ORF1ab_1000_L	ORF1ab	1000	SRR15555355	16466	C	T	1	2021-08-03	United States
S_19_R	S	19	SRR15555355	21618	C	G	1	2021-08-03	United States
S_30_H	S	30	SRR15555355	21650	A	C	0,0645021	2021-08-03	United States
S_134_*	S	134	SRR15555355	21962	C	T	0,0901639	2021-08-03	United States
S_156_NA	S	156	SRR15555355	22028	G	-AGTTCA	0,990099	2021-08-03	United States
S_222_V	S	222	SRR15555355	22227	C	T	1	2021-08-03	United States
S_452_R	S	452	SRR15555355	22917	T	G	1	2021-08-03	United States
S_478_K	S	478	SRR15555355	22995	C	A	1	2021-08-03	United States
S_614_G	S	614	SRR15555355	23403	A	G	0,999948	2021-08-03	United States
S_681_R	S	681	SRR15555355	23604	C	G	0,999811	2021-08-03	United States
S_950_N	S	950	SRR15555355	24410	G	A	0,98459	2021-08-03	United States
ORF3a_26_L	ORF3a	26	SRR15555355	25469	C	T	0,999877	2021-08-03	United States
M_82_T	M	82	SRR15555355	26767	T	C	0,999688	2021-08-03	United States
ORF7a_82_A	ORF7a	82	SRR15555355	27638	T	C	1	2021-08-03	United States
ORF7a_120_I	ORF7a	120	SRR15555355	27752	C	T	1	2021-08-03	United States
ORF8_118_NA	ORF8	118	SRR15555355	28247	A	-GATTTC	0,903964	2021-08-03	United States
ORF8_119_V	ORF8	119	SRR15555355	28249	A	T	1	2021-08-03	United States
ORF8_120_L	ORF8	120	SRR15555355	28253	C	A	0,997375	2021-08-03	United States
N_18_V	N	18	SRR15555355	28326	G	T	0,999829	2021-08-03	United States
N_63_G	N	63	SRR15555355	28461	A	G	0,954296	2021-08-03	United States
N_203_M	N	203	SRR15555355	28881	G	T	1	2021-08-03	United States
N_377_Y	N	377	SRR15555355	29402	G	T	1	2021-08-03	United States
ORF1ab_561_F	ORF1ab	561	SRR15555356	1946	G	T	0,936756	2021-08-03	United States
ORF1ab_1306_S	ORF1ab	1306	SRR15555356	4181	G	T	1	2021-08-03	United States
ORF1ab_1921_L	ORF1ab	1921	SRR15555356	6027	C	T	1	2021-08-03	United States
ORF1ab_2046_L	ORF1ab	2046	SRR15555356	6402	C	T	0,999326	2021-08-03	United States
ORF1ab_2287_S	ORF1ab	2287	SRR15555356	7124	C	T	0,998851	2021-08-03	United States
ORF1ab_2930_L	ORF1ab	2930	SRR15555356	9053	G	T	0,999517	2021-08-03	United States
ORF1ab_3255_I	ORF1ab	3255	SRR15555356	10029	C	T	0,999944	2021-08-03	United States
ORF1ab_3336_I	ORF1ab	3336	SRR15555356	10271	G	A	0,999754	2021-08-03	United States
ORF1ab_3646_A	ORF1ab	3646	SRR15555356	11201	A	G	0,999763	2021-08-03	United States
ORF1ab_314_L	ORF1ab	314	SRR15555356	14408	C	T	0,999856	2021-08-03	United States
ORF1ab_662_S	ORF1ab	662	SRR15555356	15451	G	A	0,998125	2021-08-03	United States
ORF1ab_747_I	ORF1ab	747	SRR15555356	15708	G	T	0,999901	2021-08-03	United States
ORF1ab_1000_L	ORF1ab	1000	SRR15555356	16466	C	T	0,999734	2021-08-03	United States
ORF1ab_1918_V	ORF1ab	1918	SRR15555356	19220	C	T	0,999809	2021-08-03	United States
ORF1ab_2068_R	ORF1ab	2068	SRR15555356	19669	G	A	0,999668	2021-08-03	United States
S_19_R	S	19	SRR15555356	21618	C	G	0,999756	2021-08-03	United States
S_95_I	S	95	SRR15555356	21846	C	T	1	2021-08-03	United States
S_142_D	S	142	SRR15555356	21987	G	A	0,646154	2021-08-03	United States
S_156_NA	S	156	SRR15555356	22028	G	-AGTTCA	0,992395	2021-08-03	United States
S_452_R	S	452	SRR15555356	22917	T	G	0,999638	2021-08-03	United States
S_478_K	S	478	SRR15555356	22995	C	A	1	2021-08-03	United States
S_614_G	S	614	SRR15555356	23403	A	G	0,999877	2021-08-03	United States
S_681_R	S	681	SRR15555356	23604	C	G	0,999853	2021-08-03	United States
S_950_N	S	950	SRR15555356	24410	G	A	0,983136	2021-08-03	United States
ORF3a_26_L	ORF3a	26	SRR15555356	25469	C	T	0,999653	2021-08-03	United States
M_82_T	M	82	SRR15555356	26767	T	C	0,999868	2021-08-03	United States
ORF6_46_V	ORF6	46	SRR15555356	27338	A	T	0,999204	2021-08-03	United States
ORF7a_82_A	ORF7a	82	SRR15555356	27638	T	C	1	2021-08-03	United States
ORF7a_120_I	ORF7a	120	SRR15555356	27752	C	T	1	2021-08-03	United States
ORF7b_40_I	ORF7b	40	SRR15555356	27874	C	T	0,999911	2021-08-03	United States
ORF8_118_NA	ORF8	118	SRR15555356	28247	A	-GATTTC	0,904092	2021-08-03	United States
ORF8_120_L	ORF8	120	SRR15555356	28253	C	A	0,984718	2021-08-03	United States
N_63_G	N	63	SRR15555356	28461	A	G	0,98552	2021-08-03	United States
N_203_M	N	203	SRR15555356	28881	G	T	0,999898	2021-08-03	United States
N_215_C	N	215	SRR15555356	28916	G	T	0,998845	2021-08-03	United States
N_245_I	N	245	SRR15555356	29007	C	T	0,995502	2021-08-03	United States
N_377_Y	N	377	SRR15555356	29402	G	T	0,99912	2021-08-03	United States
ORF1ab_1306_S	ORF1ab	1306	SRR15555358	4181	G	T	0,999889	2021-08-03	United States
ORF1ab_2046_L	ORF1ab	2046	SRR15555358	6402	C	T	0,999108	2021-08-03	United States
ORF1ab_2125_Y	ORF1ab	2125	SRR15555358	6638	C	T	0,99937	2021-08-03	United States
ORF1ab_2287_S	ORF1ab	2287	SRR15555358	7124	C	T	0,999703	2021-08-03	United States
ORF1ab_2554_V	ORF1ab	2554	SRR15555358	7926	C	T	0,999788	2021-08-03	United States
ORF1ab_2930_L	ORF1ab	2930	SRR15555358	9053	G	T	0,999728	2021-08-03	United States
ORF1ab_3255_I	ORF1ab	3255	SRR15555358	10029	C	T	0,999829	2021-08-03	United States
ORF1ab_3646_A	ORF1ab	3646	SRR15555358	11201	A	G	0,999631	2021-08-03	United States
ORF1ab_183_V	ORF1ab	183	SRR15555358	14014	T	G	0,999902	2021-08-03	United States
ORF1ab_314_L	ORF1ab	314	SRR15555358	14408	C	T	0,999883	2021-08-03	United States
ORF1ab_662_S	ORF1ab	662	SRR15555358	15451	G	A	0,998218	2021-08-03	United States
ORF1ab_1000_L	ORF1ab	1000	SRR15555358	16466	C	T	0,999834	2021-08-03	United States
ORF1ab_1087_Y	ORF1ab	1087	SRR15555358	16726	C	T	0,999697	2021-08-03	United States
ORF1ab_1918_V	ORF1ab	1918	SRR15555358	19220	C	T	0,999708	2021-08-03	United States
S_19_R	S	19	SRR15555358	21618	C	G	1	2021-08-03	United States
S_142_D	S	142	SRR15555358	21987	G	A	0,534483	2021-08-03	United States
S_156_NA	S	156	SRR15555358	22028	G	-AGTTCA	0,998003	2021-08-03	United States
S_452_R	S	452	SRR15555358	22917	T	G	0,999776	2021-08-03	United States
S_478_K	S	478	SRR15555358	22995	C	A	1	2021-08-03	United States
S_614_G	S	614	SRR15555358	23403	A	G	0,999876	2021-08-03	United States
S_681_R	S	681	SRR15555358	23604	C	G	1	2021-08-03	United States
S_950_N	S	950	SRR15555358	24410	G	A	0,939845	2021-08-03	United States
ORF3a_26_L	ORF3a	26	SRR15555358	25469	C	T	0,999755	2021-08-03	United States
M_82_T	M	82	SRR15555358	26767	T	C	0,99986	2021-08-03	United States
ORF7a_82_A	ORF7a	82	SRR15555358	27638	T	C	0,999742	2021-08-03	United States
ORF7a_120_I	ORF7a	120	SRR15555358	27752	C	T	0,999836	2021-08-03	United States
ORF7b_40_I	ORF7b	40	SRR15555358	27874	C	T	0,999607	2021-08-03	United States
ORF8_60_F	ORF8	60	SRR15555358	28073	G	T	0,999556	2021-08-03	United States
ORF8_118_NA	ORF8	118	SRR15555358	28247	A	-GATTTC	0,930783	2021-08-03	United States
ORF8_120_L	ORF8	120	SRR15555358	28253	C	A	0,993181	2021-08-03	United States
N_63_G	N	63	SRR15555358	28461	A	G	0,982366	2021-08-03	United States
N_203_M	N	203	SRR15555358	28881	G	T	0,999513	2021-08-03	United States
N_215_C	N	215	SRR15555358	28916	G	T	0,99908	2021-08-03	United States
N_377_Y	N	377	SRR15555358	29402	G	T	0,999463	2021-08-03	United States
ORF1ab_1306_S	ORF1ab	1306	SRR15555359	4181	G	T	0,999924	2021-08-03	United States
ORF1ab_2046_L	ORF1ab	2046	SRR15555359	6402	C	T	0,999531	2021-08-03	United States
ORF1ab_2287_S	ORF1ab	2287	SRR15555359	7124	C	T	0,999795	2021-08-03	United States
ORF1ab_2822_A	ORF1ab	2822	SRR15555359	8729	T	G	0,999479	2021-08-03	United States
ORF1ab_2930_L	ORF1ab	2930	SRR15555359	9053	G	T	0,999899	2021-08-03	United States
ORF1ab_3255_I	ORF1ab	3255	SRR15555359	10029	C	T	0,999922	2021-08-03	United States
ORF1ab_3646_A	ORF1ab	3646	SRR15555359	11201	A	G	0,999514	2021-08-03	United States
ORF1ab_3731_V	ORF1ab	3731	SRR15555359	11456	A	G	0,999879	2021-08-03	United States
ORF1ab_314_L	ORF1ab	314	SRR15555359	14408	C	T	0,999392	2021-08-03	United States
ORF1ab_662_S	ORF1ab	662	SRR15555359	15451	G	A	0,998584	2021-08-03	United States
ORF1ab_1000_L	ORF1ab	1000	SRR15555359	16466	C	T	0,999812	2021-08-03	United States
ORF1ab_1918_V	ORF1ab	1918	SRR15555359	19220	C	T	0,999655	2021-08-03	United States
S_19_R	S	19	SRR15555359	21618	C	G	0,999874	2021-08-03	United States
S_142_D	S	142	SRR15555359	21987	G	A	0,483137	2021-08-03	United States
S_156_NA	S	156	SRR15555359	22028	G	-AGTTCA	0,996511	2021-08-03	United States
S_452_R	S	452	SRR15555359	22917	T	G	0,998308	2021-08-03	United States
S_478_K	S	478	SRR15555359	22995	C	A	0,998849	2021-08-03	United States
S_614_G	S	614	SRR15555359	23403	A	G	0,999793	2021-08-03	United States
S_681_R	S	681	SRR15555359	23604	C	G	0,999892	2021-08-03	United States
S_950_N	S	950	SRR15555359	24410	G	A	0,92509	2021-08-03	United States
ORF3a_26_L	ORF3a	26	SRR15555359	25469	C	T	0,999746	2021-08-03	United States
M_82_T	M	82	SRR15555359	26767	T	C	0,999799	2021-08-03	United States
ORF7a_82_A	ORF7a	82	SRR15555359	27638	T	C	0,999859	2021-08-03	United States
ORF7a_120_I	ORF7a	120	SRR15555359	27752	C	T	0,999826	2021-08-03	United States
ORF7b_40_I	ORF7b	40	SRR15555359	27874	C	T	1	2021-08-03	United States
ORF8_118_NA	ORF8	118	SRR15555359	28247	A	-GATTTC	0,924808	2021-08-03	United States
ORF8_120_L	ORF8	120	SRR15555359	28253	C	A	0,99007	2021-08-03	United States
N_63_G	N	63	SRR15555359	28461	A	G	0,978514	2021-08-03	United States
N_203_M	N	203	SRR15555359	28881	G	T	0,999813	2021-08-03	United States
N_215_C	N	215	SRR15555359	28916	G	T	0,999573	2021-08-03	United States
N_377_Y	N	377	SRR15555359	29402	G	T	0,999205	2021-08-03	United States
ORF1ab_632_A	ORF1ab	632	SRR15555360	2160	A	C	0,999506	2021-08-03	United States
ORF1ab_1306_S	ORF1ab	1306	SRR15555360	4181	G	T	0,999669	2021-08-03	United States
ORF1ab_2046_L	ORF1ab	2046	SRR15555360	6402	C	T	0,999583	2021-08-03	United States
ORF1ab_2287_S	ORF1ab	2287	SRR15555360	7124	C	T	0,999631	2021-08-03	United States
ORF1ab_2385_V	ORF1ab	2385	SRR15555360	7418	A	G	0,999916	2021-08-03	United States
ORF1ab_2930_L	ORF1ab	2930	SRR15555360	9053	G	T	0,99934	2021-08-03	United States
ORF1ab_3255_I	ORF1ab	3255	SRR15555360	10029	C	T	0,999051	2021-08-03	United States
ORF1ab_3602_NA	ORF1ab	3602	SRR15555360	11071	G	+T	0,16026	2021-08-03	United States
ORF1ab_3603_NA	ORF1ab	3603	SRR15555360	11073	T	-C	0,116248	2021-08-03	United States
ORF1ab_3646_A	ORF1ab	3646	SRR15555360	11201	A	G	0,998958	2021-08-03	United States
ORF1ab_314_L	ORF1ab	314	SRR15555360	14408	C	T	1	2021-08-03	United States
ORF1ab_662_S	ORF1ab	662	SRR15555360	15451	G	A	0,998603	2021-08-03	United States
ORF1ab_1000_L	ORF1ab	1000	SRR15555360	16466	C	T	0,999754	2021-08-03	United States
ORF1ab_1918_V	ORF1ab	1918	SRR15555360	19220	C	T	0,999746	2021-08-03	United States
S_19_R	S	19	SRR15555360	21618	C	G	0,999737	2021-08-03	United States
S_142_D	S	142	SRR15555360	21987	G	A	0,717149	2021-08-03	United States
S_156_NA	S	156	SRR15555360	22028	G	-AGTTCA	0,973953	2021-08-03	United States
S_452_R	S	452	SRR15555360	22917	T	G	0,999358	2021-08-03	United States
S_478_K	S	478	SRR15555360	22995	C	A	1	2021-08-03	United States
S_614_G	S	614	SRR15555360	23403	A	G	0,999959	2021-08-03	United States
S_681_R	S	681	SRR15555360	23604	C	G	1	2021-08-03	United States
S_950_N	S	950	SRR15555360	24410	G	A	0,977836	2021-08-03	United States
ORF3a_26_L	ORF3a	26	SRR15555360	25469	C	T	0,999836	2021-08-03	United States
ORF3a_88_L	ORF3a	88	SRR15555360	25654	G	T	0,989962	2021-08-03	United States
ORF3a_239_Q	ORF3a	239	SRR15555360	26107	G	C	1	2021-08-03	United States
ORF3a_270_I	ORF3a	270	SRR15555360	26201	C	T	0,968646	2021-08-03	United States
M_82_T	M	82	SRR15555360	26767	T	C	0,999958	2021-08-03	United States
ORF7a_82_A	ORF7a	82	SRR15555360	27638	T	C	1	2021-08-03	United States
ORF7a_120_I	ORF7a	120	SRR15555360	27752	C	T	1	2021-08-03	United States
ORF7b_40_I	ORF7b	40	SRR15555360	27874	C	T	0,99983	2021-08-03	United States
ORF8_118_NA	ORF8	118	SRR15555360	28247	A	-GATTTC	0,913303	2021-08-03	United States
ORF8_120_L	ORF8	120	SRR15555360	28253	C	A	0,988745	2021-08-03	United States
N_63_G	N	63	SRR15555360	28461	A	G	0,991971	2021-08-03	United States
N_203_M	N	203	SRR15555360	28881	G	T	1	2021-08-03	United States
N_215_C	N	215	SRR15555360	28916	G	T	0,999189	2021-08-03	United States
N_377_Y	N	377	SRR15555360	29402	G	T	1	2021-08-03	United States
ORF1ab_1306_S	ORF1ab	1306	SRR15555361	4181	G	T	0,999667	2021-08-03	United States
ORF1ab_2046_L	ORF1ab	2046	SRR15555361	6402	C	T	0,999333	2021-08-03	United States
ORF1ab_2287_S	ORF1ab	2287	SRR15555361	7124	C	T	1	2021-08-03	United States
ORF1ab_2822_A	ORF1ab	2822	SRR15555361	8729	T	G	0,999836	2021-08-03	United States
ORF1ab_2930_L	ORF1ab	2930	SRR15555361	9053	G	T	0,999491	2021-08-03	United States
ORF1ab_3255_I	ORF1ab	3255	SRR15555361	10029	C	T	0,99986	2021-08-03	United States
ORF1ab_3646_A	ORF1ab	3646	SRR15555361	11201	A	G	0,999142	2021-08-03	United States
ORF1ab_3731_V	ORF1ab	3731	SRR15555361	11456	A	G	0,999032	2021-08-03	United States
ORF1ab_314_L	ORF1ab	314	SRR15555361	14408	C	T	0,999716	2021-08-03	United States
ORF1ab_662_S	ORF1ab	662	SRR15555361	15451	G	A	0,998297	2021-08-03	United States
ORF1ab_1000_L	ORF1ab	1000	SRR15555361	16466	C	T	0,999897	2021-08-03	United States
ORF1ab_1918_V	ORF1ab	1918	SRR15555361	19220	C	T	0,999778	2021-08-03	United States
S_19_R	S	19	SRR15555361	21618	C	G	0,9998	2021-08-03	United States
S_142_D	S	142	SRR15555361	21987	G	A	0,729242	2021-08-03	United States
S_156_NA	S	156	SRR15555361	22028	G	-AGTTCA	0,98889	2021-08-03	United States
S_452_R	S	452	SRR15555361	22917	T	G	0,999637	2021-08-03	United States
S_478_K	S	478	SRR15555361	22995	C	A	1	2021-08-03	United States
S_614_G	S	614	SRR15555361	23403	A	G	0,999885	2021-08-03	United States
S_681_R	S	681	SRR15555361	23604	C	G	1	2021-08-03	United States
S_950_N	S	950	SRR15555361	24410	G	A	0,978998	2021-08-03	United States
ORF3a_26_L	ORF3a	26	SRR15555361	25469	C	T	1	2021-08-03	United States
M_82_T	M	82	SRR15555361	26767	T	C	0,999717	2021-08-03	United States
ORF6_57_L	ORF6	57	SRR15555361	27371	C	T	0,0638542	2021-08-03	United States
ORF7a_82_A	ORF7a	82	SRR15555361	27638	T	C	1	2021-08-03	United States
ORF7a_120_I	ORF7a	120	SRR15555361	27752	C	T	1	2021-08-03	United States
ORF7b_40_I	ORF7b	40	SRR15555361	27874	C	T	0,999445	2021-08-03	United States
ORF8_118_NA	ORF8	118	SRR15555361	28247	A	-GATTTC	0,917947	2021-08-03	United States
ORF8_119_V	ORF8	119	SRR15555361	28249	A	T	0,960938	2021-08-03	United States
ORF8_120_L	ORF8	120	SRR15555361	28253	C	A	0,994703	2021-08-03	United States
N_63_G	N	63	SRR15555361	28461	A	G	0,977465	2021-08-03	United States
N_203_M	N	203	SRR15555361	28881	G	T	1	2021-08-03	United States
N_215_C	N	215	SRR15555361	28916	G	T	0,995018	2021-08-03	United States
N_377_Y	N	377	SRR15555361	29402	G	T	0,999051	2021-08-03	United States
ORF1ab_278_S	ORF1ab	278	SRR15555362	1098	A	G	1	2021-08-03	United States
ORF1ab_1640_L	ORF1ab	1640	SRR15555362	5184	C	T	0,998485	2021-08-03	United States
ORF1ab_2108_N	ORF1ab	2108	SRR15555362	6589	G	T	1	2021-08-03	United States
ORF1ab_2134_S	ORF1ab	2134	SRR15555362	6665	C	T	0,999445	2021-08-03	United States
ORF1ab_2584_V	ORF1ab	2584	SRR15555362	8016	C	T	0,147476	2021-08-03	United States
ORF1ab_3209_V	ORF1ab	3209	SRR15555362	9891	C	T	0,999587	2021-08-03	United States
ORF1ab_3603_NA	ORF1ab	3603	SRR15555362	11074	C	-T	0,0574833	2021-08-03	United States
ORF1ab_3718_A	ORF1ab	3718	SRR15555362	11418	T	C	1	2021-08-03	United States
ORF1ab_3750_I	ORF1ab	3750	SRR15555362	11514	C	T	1	2021-08-03	United States
ORF1ab_314_L	ORF1ab	314	SRR15555362	14408	C	T	1	2021-08-03	United States
ORF1ab_662_S	ORF1ab	662	SRR15555362	15451	G	A	0,995637	2021-08-03	United States
ORF1ab_1000_L	ORF1ab	1000	SRR15555362	16466	C	T	1	2021-08-03	United States
ORF1ab_2315_K	ORF1ab	2315	SRR15555362	20410	G	A	0,119565	2021-08-03	United States
S_19_R	S	19	SRR15555362	21618	C	G	1	2021-08-03	United States
S_156_NA	S	156	SRR15555362	22028	G	-AGTTCA	0,993333	2021-08-03	United States
S_222_V	S	222	SRR15555362	22227	C	T	1	2021-08-03	United States
S_452_R	S	452	SRR15555362	22917	T	G	1	2021-08-03	United States
S_478_K	S	478	SRR15555362	22995	C	A	1	2021-08-03	United States
S_614_G	S	614	SRR15555362	23403	A	G	0,999902	2021-08-03	United States
S_681_R	S	681	SRR15555362	23604	C	G	1	2021-08-03	United States
S_890_S	S	890	SRR15555362	24230	G	T	0,998649	2021-08-03	United States
S_950_N	S	950	SRR15555362	24410	G	A	0,991057	2021-08-03	United States
S_1074_S	S	1074	SRR15555362	24783	A	G	0,922409	2021-08-03	United States
S_1264_L	S	1264	SRR15555362	25352	G	T	0,99354	2021-08-03	United States
ORF3a_26_L	ORF3a	26	SRR15555362	25469	C	T	1	2021-08-03	United States
M_82_T	M	82	SRR15555362	26767	T	C	0,999397	2021-08-03	United States
ORF6_48_N	ORF6	48	SRR15555362	27345	A	T	1	2021-08-03	United States
ORF7a_120_I	ORF7a	120	SRR15555362	27752	C	T	1	2021-08-03	United States
ORF8_38_S	ORF8	38	SRR15555362	28005	C	T	1	2021-08-03	United States
ORF8_118_NA	ORF8	118	SRR15555362	28247	A	-GATTTC	0,924229	2021-08-03	United States
ORF8_120_L	ORF8	120	SRR15555362	28253	C	A	0,997585	2021-08-03	United States
N_63_G	N	63	SRR15555362	28461	A	G	0,980441	2021-08-03	United States
N_203_M	N	203	SRR15555362	28881	G	T	0,998537	2021-08-03	United States
N_377_Y	N	377	SRR15555362	29402	G	T	1	2021-08-03	United States
ORF1ab_1306_S	ORF1ab	1306	SRR15555364	4181	G	T	1	2021-08-01	United States
ORF1ab_2046_L	ORF1ab	2046	SRR15555364	6402	C	T	0,998635	2021-08-01	United States
ORF1ab_2287_S	ORF1ab	2287	SRR15555364	7124	C	T	0,998956	2021-08-01	United States
ORF1ab_2930_L	ORF1ab	2930	SRR15555364	9053	G	T	1	2021-08-01	United States
ORF1ab_3255_I	ORF1ab	3255	SRR15555364	10029	C	T	0,998542	2021-08-01	United States
ORF1ab_3646_A	ORF1ab	3646	SRR15555364	11201	A	G	0,999645	2021-08-01	United States
ORF1ab_3731_V	ORF1ab	3731	SRR15555364	11456	A	G	0,999822	2021-08-01	United States
ORF1ab_314_L	ORF1ab	314	SRR15555364	14408	C	T	1	2021-08-01	United States
ORF1ab_662_S	ORF1ab	662	SRR15555364	15451	G	A	0,997316	2021-08-01	United States
ORF1ab_1000_L	ORF1ab	1000	SRR15555364	16466	C	T	1	2021-08-01	United States
ORF1ab_1918_V	ORF1ab	1918	SRR15555364	19220	C	T	0,99964	2021-08-01	United States
S_19_R	S	19	SRR15555364	21618	C	G	1	2021-08-01	United States
S_156_NA	S	156	SRR15555364	22028	G	-AGTTCA	0,987453	2021-08-01	United States
S_452_R	S	452	SRR15555364	22917	T	G	1	2021-08-01	United States
S_478_K	S	478	SRR15555364	22995	C	A	1	2021-08-01	United States
S_614_G	S	614	SRR15555364	23403	A	G	0,999823	2021-08-01	United States
S_681_R	S	681	SRR15555364	23604	C	G	0,999179	2021-08-01	United States
S_950_N	S	950	SRR15555364	24410	G	A	0,939206	2021-08-01	United States
ORF3a_26_L	ORF3a	26	SRR15555364	25469	C	T	1	2021-08-01	United States
M_82_T	M	82	SRR15555364	26767	T	C	0,998483	2021-08-01	United States
ORF7a_82_A	ORF7a	82	SRR15555364	27638	T	C	1	2021-08-01	United States
ORF7a_120_I	ORF7a	120	SRR15555364	27752	C	T	1	2021-08-01	United States
ORF7b_40_I	ORF7b	40	SRR15555364	27874	C	T	1	2021-08-01	United States
ORF8_65_V	ORF8	65	SRR15555364	28087	C	T	0,770686	2021-08-01	United States
ORF8_118_NA	ORF8	118	SRR15555364	28247	A	-GATTTC	0,966072	2021-08-01	United States
ORF8_120_L	ORF8	120	SRR15555364	28253	C	A	0,996435	2021-08-01	United States
N_63_G	N	63	SRR15555364	28461	A	G	0,98329	2021-08-01	United States
N_203_M	N	203	SRR15555364	28881	G	T	1	2021-08-01	United States
N_215_C	N	215	SRR15555364	28916	G	T	1	2021-08-01	United States
N_377_Y	N	377	SRR15555364	29402	G	T	1	2021-08-01	United States
ORF1ab_1306_S	ORF1ab	1306	SRR15555366	4181	G	T	0,999596	2021-08-02	United States
ORF1ab_2046_L	ORF1ab	2046	SRR15555366	6402	C	T	0,999309	2021-08-02	United States
ORF1ab_2158_I	ORF1ab	2158	SRR15555366	6738	C	T	0,172017	2021-08-02	United States
ORF1ab_2930_L	ORF1ab	2930	SRR15555366	9053	G	T	0,999718	2021-08-02	United States
ORF1ab_3255_I	ORF1ab	3255	SRR15555366	10029	C	T	1	2021-08-02	United States
ORF1ab_3646_A	ORF1ab	3646	SRR15555366	11201	A	G	0,999826	2021-08-02	United States
ORF1ab_3936_Y	ORF1ab	3936	SRR15555366	12071	G	T	0,0713831	2021-08-02	United States
ORF1ab_4179_K	ORF1ab	4179	SRR15555366	12801	G	A	0,997611	2021-08-02	United States
ORF1ab_4243_F	ORF1ab	4243	SRR15555366	12992	C	T	0,0884089	2021-08-02	United States
ORF1ab_314_L	ORF1ab	314	SRR15555366	14408	C	T	1	2021-08-02	United States
ORF1ab_386_R	ORF1ab	386	SRR15555366	14623	T	C	0,069858	2021-08-02	United States
ORF1ab_522_NA	ORF1ab	522	SRR15555366	15032	C	-A	0,0587629	2021-08-02	United States
ORF1ab_662_S	ORF1ab	662	SRR15555366	15451	G	A	0,998227	2021-08-02	United States
ORF1ab_1000_L	ORF1ab	1000	SRR15555366	16466	C	T	1	2021-08-02	United States
ORF1ab_1377_V	ORF1ab	1377	SRR15555366	17597	C	T	0,0666861	2021-08-02	United States
ORF1ab_1709_F	ORF1ab	1709	SRR15555366	18594	A	C	0,0834945	2021-08-02	United States
ORF1ab_1918_V	ORF1ab	1918	SRR15555366	19220	C	T	0,999778	2021-08-02	United States
ORF1ab_2523_F	ORF1ab	2523	SRR15555366	21034	C	T	0,999744	2021-08-02	United States
S_19_R	S	19	SRR15555366	21618	C	G	1	2021-08-02	United States
S_105_NA	S	105	SRR15555366	21875	A	+T	0,882114	2021-08-02	United States
S_142_D	S	142	SRR15555366	21987	G	A	0,967619	2021-08-02	United States
S_156_NA	S	156	SRR15555366	22028	G	-AGTTCA	0,971264	2021-08-02	United States
S_452_R	S	452	SRR15555366	22917	T	G	1	2021-08-02	United States
S_478_K	S	478	SRR15555366	22995	C	A	1	2021-08-02	United States
S_614_G	S	614	SRR15555366	23403	A	G	0,999804	2021-08-02	United States
S_681_R	S	681	SRR15555366	23604	C	G	1	2021-08-02	United States
S_715_NA	S	715	SRR15555366	23706	C	-CA	0,089293	2021-08-02	United States
S_950_N	S	950	SRR15555366	24410	G	A	0,995799	2021-08-02	United States
ORF3a_26_L	ORF3a	26	SRR15555366	25469	C	T	0,999865	2021-08-02	United States
ORF3a_239_Q	ORF3a	239	SRR15555366	26107	G	C	1	2021-08-02	United States
M_82_T	M	82	SRR15555366	26767	T	C	0,999412	2021-08-02	United States
ORF7b_40_I	ORF7b	40	SRR15555366	27874	C	T	0,999223	2021-08-02	United States
ORF8_107_NA	ORF8	107	SRR15555366	28214	C	+T	0,0584318	2021-08-02	United States
ORF8_118_NA	ORF8	118	SRR15555366	28247	A	-GATTTC	0,926598	2021-08-02	United States
ORF8_119_V	ORF8	119	SRR15555366	28249	A	T	1	2021-08-02	United States
ORF8_120_L	ORF8	120	SRR15555366	28253	C	A	0,992284	2021-08-02	United States
N_63_G	N	63	SRR15555366	28461	A	G	0,977033	2021-08-02	United States
N_203_M	N	203	SRR15555366	28881	G	T	1	2021-08-02	United States
N_215_C	N	215	SRR15555366	28916	G	T	0,995033	2021-08-02	United States
N_377_Y	N	377	SRR15555366	29402	G	T	1	2021-08-02	United States
ORF1ab_90_V	ORF1ab	90	SRR15555367	534	C	T	0,999731	2021-08-02	United States
ORF1ab_1640_L	ORF1ab	1640	SRR15555367	5184	C	T	0,999362	2021-08-02	United States
ORF1ab_3209_V	ORF1ab	3209	SRR15555367	9891	C	T	0,99972	2021-08-02	United States
ORF1ab_3718_A	ORF1ab	3718	SRR15555367	11418	T	C	0,999941	2021-08-02	United States
ORF1ab_3750_I	ORF1ab	3750	SRR15555367	11514	C	T	0,999688	2021-08-02	United States
ORF1ab_314_L	ORF1ab	314	SRR15555367	14408	C	T	0,999863	2021-08-02	United States
ORF1ab_662_S	ORF1ab	662	SRR15555367	15451	G	A	0,998549	2021-08-02	United States
ORF1ab_1000_L	ORF1ab	1000	SRR15555367	16466	C	T	0,999879	2021-08-02	United States
S_19_R	S	19	SRR15555367	21618	C	G	0,999809	2021-08-02	United States
S_142_D	S	142	SRR15555367	21987	G	A	0,463472	2021-08-02	United States
S_156_NA	S	156	SRR15555367	22028	G	-AGTTCA	0,995077	2021-08-02	United States
S_222_V	S	222	SRR15555367	22227	C	T	0,999653	2021-08-02	United States
S_452_R	S	452	SRR15555367	22917	T	G	0,999344	2021-08-02	United States
S_478_K	S	478	SRR15555367	22995	C	A	1	2021-08-02	United States
S_614_G	S	614	SRR15555367	23403	A	G	0,999672	2021-08-02	United States
S_681_R	S	681	SRR15555367	23604	C	G	0,999871	2021-08-02	United States
S_950_N	S	950	SRR15555367	24410	G	A	0,893806	2021-08-02	United States
S_1074_S	S	1074	SRR15555367	24783	A	G	0,899953	2021-08-02	United States
S_1264_L	S	1264	SRR15555367	25352	G	T	0,817613	2021-08-02	United States
ORF3a_26_L	ORF3a	26	SRR15555367	25469	C	T	0,999716	2021-08-02	United States
M_82_T	M	82	SRR15555367	26767	T	C	0,999791	2021-08-02	United States
ORF6_48_N	ORF6	48	SRR15555367	27345	A	T	0,999754	2021-08-02	United States
ORF7a_82_A	ORF7a	82	SRR15555367	27638	T	C	1	2021-08-02	United States
ORF7a_120_I	ORF7a	120	SRR15555367	27752	C	T	0,999697	2021-08-02	United States
ORF8_118_NA	ORF8	118	SRR15555367	28247	A	-GATTTC	0,937888	2021-08-02	United States
ORF8_120_L	ORF8	120	SRR15555367	28253	C	A	0,997485	2021-08-02	United States
N_63_G	N	63	SRR15555367	28461	A	G	0,969236	2021-08-02	United States
N_203_M	N	203	SRR15555367	28881	G	T	0,999857	2021-08-02	United States
N_377_Y	N	377	SRR15555367	29402	G	T	0,999024	2021-08-02	United States
ORF1ab_309_L	ORF1ab	309	SRR15555368	1191	C	T	0,999659	2021-08-01	United States
ORF1ab_1640_L	ORF1ab	1640	SRR15555368	5184	C	T	0,999584	2021-08-01	United States
ORF1ab_3209_V	ORF1ab	3209	SRR15555368	9891	C	T	0,999591	2021-08-01	United States
ORF1ab_3718_A	ORF1ab	3718	SRR15555368	11418	T	C	0,99973	2021-08-01	United States
ORF1ab_314_L	ORF1ab	314	SRR15555368	14408	C	T	0,999317	2021-08-01	United States
ORF1ab_662_S	ORF1ab	662	SRR15555368	15451	G	A	0,998557	2021-08-01	United States
ORF1ab_1000_L	ORF1ab	1000	SRR15555368	16466	C	T	0,999795	2021-08-01	United States
ORF1ab_1570_L	ORF1ab	1570	SRR15555368	18176	C	T	0,999783	2021-08-01	United States
ORF1ab_1898_F	ORF1ab	1898	SRR15555368	19160	C	T	0,999606	2021-08-01	United States
ORF1ab_2338_L	ORF1ab	2338	SRR15555368	20480	C	T	0,11329	2021-08-01	United States
S_19_R	S	19	SRR15555368	21618	C	G	0,999921	2021-08-01	United States
S_142_D	S	142	SRR15555368	21987	G	A	0,311442	2021-08-01	United States
S_156_NA	S	156	SRR15555368	22028	G	-AGTTCA	0,99149	2021-08-01	United States
S_452_R	S	452	SRR15555368	22917	T	G	0,999518	2021-08-01	United States
S_478_K	S	478	SRR15555368	22995	C	A	1	2021-08-01	United States
S_614_G	S	614	SRR15555368	23403	A	G	0,999757	2021-08-01	United States
S_681_R	S	681	SRR15555368	23604	C	G	0,999797	2021-08-01	United States
S_950_N	S	950	SRR15555368	24410	G	A	0,733159	2021-08-01	United States
ORF3a_26_L	ORF3a	26	SRR15555368	25469	C	T	0,999894	2021-08-01	United States
M_82_T	M	82	SRR15555368	26767	T	C	0,999462	2021-08-01	United States
ORF7a_82_A	ORF7a	82	SRR15555368	27638	T	C	0,999704	2021-08-01	United States
ORF7a_116_F	ORF7a	116	SRR15555368	27739	C	T	0,999695	2021-08-01	United States
ORF7a_120_I	ORF7a	120	SRR15555368	27752	C	T	0,999811	2021-08-01	United States
ORF8_118_NA	ORF8	118	SRR15555368	28247	A	-GATTTC	0,935956	2021-08-01	United States
ORF8_120_L	ORF8	120	SRR15555368	28253	C	A	0,996289	2021-08-01	United States
N_63_G	N	63	SRR15555368	28461	A	G	0,961115	2021-08-01	United States
N_203_M	N	203	SRR15555368	28881	G	T	0,999509	2021-08-01	United States
N_377_Y	N	377	SRR15555368	29402	G	T	0,999341	2021-08-01	United States
ORF1ab_1306_S	ORF1ab	1306	SRR15555370	4181	G	T	0,999629	2021-08-02	United States
ORF1ab_2046_L	ORF1ab	2046	SRR15555370	6402	C	T	0,999145	2021-08-02	United States
ORF1ab_2287_S	ORF1ab	2287	SRR15555370	7124	C	T	0,998268	2021-08-02	United States
ORF1ab_2930_L	ORF1ab	2930	SRR15555370	9053	G	T	0,999333	2021-08-02	United States
ORF1ab_3255_I	ORF1ab	3255	SRR15555370	10029	C	T	0,999694	2021-08-02	United States
ORF1ab_3646_A	ORF1ab	3646	SRR15555370	11201	A	G	0,999897	2021-08-02	United States
ORF1ab_3731_V	ORF1ab	3731	SRR15555370	11456	A	G	0,999552	2021-08-02	United States
ORF1ab_4031_I	ORF1ab	4031	SRR15555370	12357	C	T	0,253832	2021-08-02	United States
ORF1ab_314_L	ORF1ab	314	SRR15555370	14408	C	T	1	2021-08-02	United States
ORF1ab_662_S	ORF1ab	662	SRR15555370	15451	G	A	0,998574	2021-08-02	United States
ORF1ab_1000_L	ORF1ab	1000	SRR15555370	16466	C	T	0,999918	2021-08-02	United States
ORF1ab_1918_V	ORF1ab	1918	SRR15555370	19220	C	T	0,999439	2021-08-02	United States
S_19_R	S	19	SRR15555370	21618	C	G	0,999743	2021-08-02	United States
S_142_D	S	142	SRR15555370	21987	G	A	0,561538	2021-08-02	United States
S_156_NA	S	156	SRR15555370	22028	G	-AGTTCA	0,996787	2021-08-02	United States
S_452_R	S	452	SRR15555370	22917	T	G	1	2021-08-02	United States
S_478_K	S	478	SRR15555370	22995	C	A	1	2021-08-02	United States
S_614_G	S	614	SRR15555370	23403	A	G	1	2021-08-02	United States
S_681_R	S	681	SRR15555370	23604	C	G	1	2021-08-02	United States
S_950_N	S	950	SRR15555370	24410	G	A	0,908877	2021-08-02	United States
S_1124_V	S	1124	SRR15555370	24933	G	T	0,998934	2021-08-02	United States
ORF3a_26_L	ORF3a	26	SRR15555370	25469	C	T	1	2021-08-02	United States
M_82_T	M	82	SRR15555370	26767	T	C	1	2021-08-02	United States
ORF7a_4_NA	ORF7a	4	SRR15555370	27403	A	+T	0,0705268	2021-08-02	United States
ORF7a_5_F	ORF7a	5	SRR15555370	27406	C	T	0,998892	2021-08-02	United States
ORF7a_82_A	ORF7a	82	SRR15555370	27638	T	C	1	2021-08-02	United States
ORF7a_120_I	ORF7a	120	SRR15555370	27752	C	T	1	2021-08-02	United States
ORF7b_40_I	ORF7b	40	SRR15555370	27874	C	T	1	2021-08-02	United States
ORF8_118_NA	ORF8	118	SRR15555370	28247	A	-GATTTC	0,913658	2021-08-02	United States
ORF8_120_L	ORF8	120	SRR15555370	28253	C	A	1	2021-08-02	United States
N_63_G	N	63	SRR15555370	28461	A	G	0,99255	2021-08-02	United States
N_203_M	N	203	SRR15555370	28881	G	T	1	2021-08-02	United States
N_215_C	N	215	SRR15555370	28916	G	T	0,999107	2021-08-02	United States
N_377_Y	N	377	SRR15555370	29402	G	T	1	2021-08-02	United States
ORF1ab_1306_S	ORF1ab	1306	SRR15555373	4181	G	T	0,999947	2021-08-01	United States
ORF1ab_2046_L	ORF1ab	2046	SRR15555373	6402	C	T	0,998679	2021-08-01	United States
ORF1ab_2287_S	ORF1ab	2287	SRR15555373	7124	C	T	1	2021-08-01	United States
ORF1ab_2930_L	ORF1ab	2930	SRR15555373	9053	G	T	0,99971	2021-08-01	United States
ORF1ab_3255_I	ORF1ab	3255	SRR15555373	10029	C	T	0,999934	2021-08-01	United States
ORF1ab_3646_A	ORF1ab	3646	SRR15555373	11201	A	G	0,99974	2021-08-01	United States
ORF1ab_3731_V	ORF1ab	3731	SRR15555373	11456	A	G	0,999851	2021-08-01	United States
ORF1ab_3777_R	ORF1ab	3777	SRR15555373	11595	A	G	0,998228	2021-08-01	United States
ORF1ab_314_L	ORF1ab	314	SRR15555373	14408	C	T	0,999513	2021-08-01	United States
ORF1ab_662_S	ORF1ab	662	SRR15555373	15451	G	A	0,997056	2021-08-01	United States
ORF1ab_1000_L	ORF1ab	1000	SRR15555373	16466	C	T	0,999844	2021-08-01	United States
ORF1ab_1918_V	ORF1ab	1918	SRR15555373	19220	C	T	0,999775	2021-08-01	United States
S_19_R	S	19	SRR15555373	21618	C	G	0,999869	2021-08-01	United States
S_142_D	S	142	SRR15555373	21987	G	A	0,708696	2021-08-01	United States
S_156_NA	S	156	SRR15555373	22028	G	-AGTTCA	0,991338	2021-08-01	United States
S_452_R	S	452	SRR15555373	22917	T	G	0,998624	2021-08-01	United States
S_478_K	S	478	SRR15555373	22995	C	A	1	2021-08-01	United States
S_614_G	S	614	SRR15555373	23403	A	G	0,999843	2021-08-01	United States
S_681_R	S	681	SRR15555373	23604	C	G	1	2021-08-01	United States
S_950_N	S	950	SRR15555373	24410	G	A	0,983127	2021-08-01	United States
ORF3a_26_L	ORF3a	26	SRR15555373	25469	C	T	1	2021-08-01	United States
M_82_T	M	82	SRR15555373	26767	T	C	0,999668	2021-08-01	United States
ORF7a_82_A	ORF7a	82	SRR15555373	27638	T	C	1	2021-08-01	United States
ORF7a_120_I	ORF7a	120	SRR15555373	27752	C	T	0,998473	2021-08-01	United States
ORF7b_40_I	ORF7b	40	SRR15555373	27874	C	T	0,999601	2021-08-01	United States
ORF8_118_NA	ORF8	118	SRR15555373	28247	A	-GATTTC	0,918723	2021-08-01	United States
ORF8_120_L	ORF8	120	SRR15555373	28253	C	A	0,994043	2021-08-01	United States
N_63_G	N	63	SRR15555373	28461	A	G	0,988124	2021-08-01	United States
N_203_M	N	203	SRR15555373	28881	G	T	0,9995	2021-08-01	United States
N_215_C	N	215	SRR15555373	28916	G	T	1	2021-08-01	United States
N_377_Y	N	377	SRR15555373	29402	G	T	0,999556	2021-08-01	United States
ORF1ab_1306_S	ORF1ab	1306	SRR15555374	4181	G	T	0,999803	2021-08-01	United States
ORF1ab_2046_L	ORF1ab	2046	SRR15555374	6402	C	T	1	2021-08-01	United States
ORF1ab_2287_S	ORF1ab	2287	SRR15555374	7124	C	T	1	2021-08-01	United States
ORF1ab_2930_L	ORF1ab	2930	SRR15555374	9053	G	T	0,999916	2021-08-01	United States
ORF1ab_3255_I	ORF1ab	3255	SRR15555374	10029	C	T	0,99988	2021-08-01	United States
ORF1ab_3646_A	ORF1ab	3646	SRR15555374	11201	A	G	0,999688	2021-08-01	United States
ORF1ab_3731_V	ORF1ab	3731	SRR15555374	11456	A	G	0,999575	2021-08-01	United States
ORF1ab_4308_T	ORF1ab	4308	SRR15555374	13188	T	C	0,999954	2021-08-01	United States
ORF1ab_314_L	ORF1ab	314	SRR15555374	14408	C	T	1	2021-08-01	United States
ORF1ab_662_S	ORF1ab	662	SRR15555374	15451	G	A	0,998567	2021-08-01	United States
ORF1ab_1000_L	ORF1ab	1000	SRR15555374	16466	C	T	0,999862	2021-08-01	United States
ORF1ab_1918_V	ORF1ab	1918	SRR15555374	19220	C	T	0,999697	2021-08-01	United States
S_19_R	S	19	SRR15555374	21618	C	G	1	2021-08-01	United States
S_142_D	S	142	SRR15555374	21987	G	A	0,860795	2021-08-01	United States
S_156_NA	S	156	SRR15555374	22028	G	-AGTTCA	0,99001	2021-08-01	United States
S_452_R	S	452	SRR15555374	22917	T	G	1	2021-08-01	United States
S_478_K	S	478	SRR15555374	22995	C	A	0,999364	2021-08-01	United States
S_614_G	S	614	SRR15555374	23403	A	G	0,999873	2021-08-01	United States
S_681_R	S	681	SRR15555374	23604	C	G	1	2021-08-01	United States
S_950_N	S	950	SRR15555374	24410	G	A	0,989372	2021-08-01	United States
ORF3a_26_L	ORF3a	26	SRR15555374	25469	C	T	1	2021-08-01	United States
M_82_T	M	82	SRR15555374	26767	T	C	0,999756	2021-08-01	United States
ORF7a_82_A	ORF7a	82	SRR15555374	27638	T	C	1	2021-08-01	United States
ORF7a_120_I	ORF7a	120	SRR15555374	27752	C	T	0,998964	2021-08-01	United States
ORF7b_40_I	ORF7b	40	SRR15555374	27874	C	T	0,999704	2021-08-01	United States
ORF8_118_NA	ORF8	118	SRR15555374	28247	A	-GATTTC	0,929345	2021-08-01	United States
ORF8_120_L	ORF8	120	SRR15555374	28253	C	A	0,99435	2021-08-01	United States
N_63_G	N	63	SRR15555374	28461	A	G	0,989258	2021-08-01	United States
N_203_M	N	203	SRR15555374	28881	G	T	1	2021-08-01	United States
N_215_C	N	215	SRR15555374	28916	G	T	0,998932	2021-08-01	United States
N_377_Y	N	377	SRR15555374	29402	G	T	1	2021-08-01	United States
ORF1ab_1094_NA	ORF1ab	1094	SRR15555375	3545	A	-ATG	0,0876237	2021-08-02	United States
ORF1ab_1237_G	ORF1ab	1237	SRR15555375	3975	A	G	0,999969	2021-08-02	United States
ORF1ab_1306_S	ORF1ab	1306	SRR15555375	4181	G	T	0,99983	2021-08-02	United States
ORF1ab_2046_L	ORF1ab	2046	SRR15555375	6402	C	T	0,999124	2021-08-02	United States
ORF1ab_2287_S	ORF1ab	2287	SRR15555375	7124	C	T	1	2021-08-02	United States
ORF1ab_2930_L	ORF1ab	2930	SRR15555375	9053	G	T	0,999655	2021-08-02	United States
ORF1ab_3255_I	ORF1ab	3255	SRR15555375	10029	C	T	0,999511	2021-08-02	United States
ORF1ab_3646_A	ORF1ab	3646	SRR15555375	11201	A	G	0,999807	2021-08-02	United States
ORF1ab_3731_V	ORF1ab	3731	SRR15555375	11456	A	G	0,999871	2021-08-02	United States
ORF1ab_314_L	ORF1ab	314	SRR15555375	14408	C	T	0,999695	2021-08-02	United States
ORF1ab_662_S	ORF1ab	662	SRR15555375	15451	G	A	0,994225	2021-08-02	United States
ORF1ab_1000_L	ORF1ab	1000	SRR15555375	16466	C	T	0,999867	2021-08-02	United States
ORF1ab_1918_V	ORF1ab	1918	SRR15555375	19220	C	T	0,999753	2021-08-02	United States
S_19_R	S	19	SRR15555375	21618	C	G	1	2021-08-02	United States
S_30_H	S	30	SRR15555375	21650	A	C	0,0539582	2021-08-02	United States
S_142_D	S	142	SRR15555375	21987	G	A	0,864964	2021-08-02	United States
S_156_NA	S	156	SRR15555375	22028	G	-AGTTCA	0,956897	2021-08-02	United States
S_244_NA	S	244	SRR15555375	22293	T	-A	0,277618	2021-08-02	United States
S_452_R	S	452	SRR15555375	22917	T	G	1	2021-08-02	United States
S_478_K	S	478	SRR15555375	22995	C	A	0,999068	2021-08-02	United States
S_614_G	S	614	SRR15555375	23403	A	G	0,999761	2021-08-02	United States
S_681_R	S	681	SRR15555375	23604	C	G	0,999799	2021-08-02	United States
S_950_N	S	950	SRR15555375	24410	G	A	0,982307	2021-08-02	United States
ORF3a_26_L	ORF3a	26	SRR15555375	25469	C	T	0,999929	2021-08-02	United States
M_82_T	M	82	SRR15555375	26767	T	C	0,999927	2021-08-02	United States
ORF7a_82_A	ORF7a	82	SRR15555375	27638	T	C	1	2021-08-02	United States
ORF7a_120_I	ORF7a	120	SRR15555375	27752	C	T	1	2021-08-02	United States
ORF7b_40_I	ORF7b	40	SRR15555375	27874	C	T	0,999464	2021-08-02	United States
ORF8_118_NA	ORF8	118	SRR15555375	28247	A	-GATTTC	0,924947	2021-08-02	United States
ORF8_119_V	ORF8	119	SRR15555375	28249	A	T	0,88189	2021-08-02	United States
ORF8_120_L	ORF8	120	SRR15555375	28253	C	A	0,993811	2021-08-02	United States
N_63_G	N	63	SRR15555375	28461	A	G	0,973874	2021-08-02	United States
N_203_M	N	203	SRR15555375	28881	G	T	0,998794	2021-08-02	United States
N_215_C	N	215	SRR15555375	28916	G	T	0,999376	2021-08-02	United States
N_377_Y	N	377	SRR15555375	29402	G	T	0,998789	2021-08-02	United States
ORF1ab_1306_S	ORF1ab	1306	SRR15555378	4181	G	T	0,999939	2021-08-02	United States
ORF1ab_2046_L	ORF1ab	2046	SRR15555378	6402	C	T	0,999315	2021-08-02	United States
ORF1ab_2287_S	ORF1ab	2287	SRR15555378	7124	C	T	0,999473	2021-08-02	United States
ORF1ab_2930_L	ORF1ab	2930	SRR15555378	9053	G	T	0,999514	2021-08-02	United States
ORF1ab_3255_I	ORF1ab	3255	SRR15555378	10029	C	T	0,999769	2021-08-02	United States
ORF1ab_3646_A	ORF1ab	3646	SRR15555378	11201	A	G	0,999582	2021-08-02	United States
ORF1ab_3731_V	ORF1ab	3731	SRR15555378	11456	A	G	0,999862	2021-08-02	United States
ORF1ab_314_L	ORF1ab	314	SRR15555378	14408	C	T	0,999895	2021-08-02	United States
ORF1ab_662_S	ORF1ab	662	SRR15555378	15451	G	A	0,998049	2021-08-02	United States
ORF1ab_1000_L	ORF1ab	1000	SRR15555378	16466	C	T	0,999701	2021-08-02	United States
ORF1ab_1918_V	ORF1ab	1918	SRR15555378	19220	C	T	0,999759	2021-08-02	United States
S_19_R	S	19	SRR15555378	21618	C	G	0,999875	2021-08-02	United States
S_142_D	S	142	SRR15555378	21987	G	A	0,57971	2021-08-02	United States
S_156_NA	S	156	SRR15555378	22028	G	-AGTTCA	0,993101	2021-08-02	United States
S_452_R	S	452	SRR15555378	22917	T	G	0,999414	2021-08-02	United States
S_478_K	S	478	SRR15555378	22995	C	A	1	2021-08-02	United States
S_614_G	S	614	SRR15555378	23403	A	G	0,999856	2021-08-02	United States
S_681_R	S	681	SRR15555378	23604	C	G	0,999895	2021-08-02	United States
S_932_V	S	932	SRR15555378	24357	G	T	0,999857	2021-08-02	United States
S_950_N	S	950	SRR15555378	24410	G	A	0,904112	2021-08-02	United States
ORF3a_26_L	ORF3a	26	SRR15555378	25469	C	T	1	2021-08-02	United States
ORF3a_54_V	ORF3a	54	SRR15555378	25553	C	T	0,998875	2021-08-02	United States
M_82_T	M	82	SRR15555378	26767	T	C	0,999611	2021-08-02	United States
ORF7a_82_A	ORF7a	82	SRR15555378	27638	T	C	0,999519	2021-08-02	United States
ORF7a_120_I	ORF7a	120	SRR15555378	27752	C	T	0,999845	2021-08-02	United States
ORF7b_40_I	ORF7b	40	SRR15555378	27874	C	T	0,999816	2021-08-02	United States
ORF8_118_NA	ORF8	118	SRR15555378	28247	A	-GATTTC	0,929975	2021-08-02	United States
ORF8_120_L	ORF8	120	SRR15555378	28253	C	A	0,992333	2021-08-02	United States
N_63_G	N	63	SRR15555378	28461	A	G	0,955971	2021-08-02	United States
N_203_M	N	203	SRR15555378	28881	G	T	0,999753	2021-08-02	United States
N_215_C	N	215	SRR15555378	28916	G	T	0,999689	2021-08-02	United States
N_253_D	N	253	SRR15555378	29032	G	T	0,999865	2021-08-02	United States
N_377_Y	N	377	SRR15555378	29402	G	T	0,999081	2021-08-02	United States
N_399_H	N	399	SRR15555378	29468	G	C	0,997334	2021-08-02	United States
ORF1ab_1306_S	ORF1ab	1306	SRR15555380	4181	G	T	1	2021-08-02	United States
ORF1ab_1551_V	ORF1ab	1551	SRR15555380	4916	A	G	0,0528455	2021-08-02	United States
ORF1ab_2046_S	ORF1ab	2046	SRR15555380	6401	C	T	0,999771	2021-08-02	United States
ORF1ab_2046_L	ORF1ab	2046	SRR15555380	6402	C	T	1	2021-08-02	United States
ORF1ab_2054_S	ORF1ab	2054	SRR15555380	6426	A	G	0,132905	2021-08-02	United States
ORF1ab_2287_S	ORF1ab	2287	SRR15555380	7124	C	T	1	2021-08-02	United States
ORF1ab_2855_V	ORF1ab	2855	SRR15555380	8829	C	T	0,999131	2021-08-02	United States
ORF1ab_2930_L	ORF1ab	2930	SRR15555380	9053	G	T	1	2021-08-02	United States
ORF1ab_3255_I	ORF1ab	3255	SRR15555380	10029	C	T	1	2021-08-02	United States
ORF1ab_3646_A	ORF1ab	3646	SRR15555380	11201	A	G	1	2021-08-02	United States
ORF1ab_314_L	ORF1ab	314	SRR15555380	14408	C	T	1	2021-08-02	United States
ORF1ab_662_S	ORF1ab	662	SRR15555380	15451	G	A	0,997463	2021-08-02	United States
ORF1ab_1000_L	ORF1ab	1000	SRR15555380	16466	C	T	1	2021-08-02	United States
ORF1ab_1847_S	ORF1ab	1847	SRR15555380	19006	G	T	1	2021-08-02	United States
ORF1ab_1918_V	ORF1ab	1918	SRR15555380	19220	C	T	0,999648	2021-08-02	United States
S_19_R	S	19	SRR15555380	21618	C	G	1	2021-08-02	United States
S_156_NA	S	156	SRR15555380	22028	G	-AGTTCA	0,994638	2021-08-02	United States
S_452_R	S	452	SRR15555380	22917	T	G	1	2021-08-02	United States
S_478_K	S	478	SRR15555380	22995	C	A	1	2021-08-02	United States
S_614_G	S	614	SRR15555380	23403	A	G	1	2021-08-02	United States
S_681_R	S	681	SRR15555380	23604	C	G	1	2021-08-02	United States
S_950_N	S	950	SRR15555380	24410	G	A	0,977346	2021-08-02	United States
ORF3a_26_L	ORF3a	26	SRR15555380	25469	C	T	1	2021-08-02	United States
ORF3a_81_F	ORF3a	81	SRR15555380	25634	G	T	1	2021-08-02	United States
M_82_T	M	82	SRR15555380	26767	T	C	1	2021-08-02	United States
ORF7b_40_I	ORF7b	40	SRR15555380	27874	C	T	1	2021-08-02	United States
ORF8_118_NA	ORF8	118	SRR15555380	28247	A	-GATTTC	0,925298	2021-08-02	United States
N_63_G	N	63	SRR15555380	28461	A	G	0,993304	2021-08-02	United States
N_203_M	N	203	SRR15555380	28881	G	T	1	2021-08-02	United States
N_215_C	N	215	SRR15555380	28916	G	T	1	2021-08-02	United States
ORF1ab_1306_S	ORF1ab	1306	SRR15555381	4181	G	T	0,999693	2021-08-02	United States
ORF1ab_2046_L	ORF1ab	2046	SRR15555381	6402	C	T	0,999201	2021-08-02	United States
ORF1ab_2287_S	ORF1ab	2287	SRR15555381	7124	C	T	1	2021-08-02	United States
ORF1ab_2327_C	ORF1ab	2327	SRR15555381	7246	G	T	1	2021-08-02	United States
ORF1ab_2930_L	ORF1ab	2930	SRR15555381	9053	G	T	1	2021-08-02	United States
ORF1ab_3255_I	ORF1ab	3255	SRR15555381	10029	C	T	0,999828	2021-08-02	United States
ORF1ab_3627_V	ORF1ab	3627	SRR15555381	11144	A	G	0,999911	2021-08-02	United States
ORF1ab_3646_A	ORF1ab	3646	SRR15555381	11201	A	G	0,999585	2021-08-02	United States
ORF1ab_3731_V	ORF1ab	3731	SRR15555381	11456	A	G	0,999883	2021-08-02	United States
ORF1ab_4083_M	ORF1ab	4083	SRR15555381	12513	C	T	0,997449	2021-08-02	United States
ORF1ab_314_L	ORF1ab	314	SRR15555381	14408	C	T	0,999093	2021-08-02	United States
ORF1ab_355_Y	ORF1ab	355	SRR15555381	14531	C	A	0,999668	2021-08-02	United States
ORF1ab_662_S	ORF1ab	662	SRR15555381	15451	G	A	0,997906	2021-08-02	United States
ORF1ab_1000_L	ORF1ab	1000	SRR15555381	16466	C	T	0,999605	2021-08-02	United States
ORF1ab_1918_V	ORF1ab	1918	SRR15555381	19220	C	T	0,999637	2021-08-02	United States
ORF1ab_2260_T	ORF1ab	2260	SRR15555381	20246	T	C	1	2021-08-02	United States
ORF1ab_2269_I	ORF1ab	2269	SRR15555381	20274	G	T	1	2021-08-02	United States
S_19_R	S	19	SRR15555381	21618	C	G	0,999893	2021-08-02	United States
S_142_D	S	142	SRR15555381	21987	G	A	0,698908	2021-08-02	United States
S_156_NA	S	156	SRR15555381	22028	G	-AGTTCA	0,990271	2021-08-02	United States
S_452_R	S	452	SRR15555381	22917	T	G	1	2021-08-02	United States
S_478_K	S	478	SRR15555381	22995	C	A	0,998517	2021-08-02	United States
S_614_G	S	614	SRR15555381	23403	A	G	0,999633	2021-08-02	United States
S_681_R	S	681	SRR15555381	23604	C	G	1	2021-08-02	United States
S_950_N	S	950	SRR15555381	24410	G	A	0,967863	2021-08-02	United States
ORF3a_26_L	ORF3a	26	SRR15555381	25469	C	T	1	2021-08-02	United States
M_82_T	M	82	SRR15555381	26767	T	C	1	2021-08-02	United States
ORF7a_82_A	ORF7a	82	SRR15555381	27638	T	C	0,999504	2021-08-02	United States
ORF7a_120_I	ORF7a	120	SRR15555381	27752	C	T	0,999756	2021-08-02	United States
ORF7b_40_I	ORF7b	40	SRR15555381	27874	C	T	1	2021-08-02	United States
ORF8_118_NA	ORF8	118	SRR15555381	28247	A	-GATTTC	0,925081	2021-08-02	United States
ORF8_120_L	ORF8	120	SRR15555381	28253	C	A	0,989848	2021-08-02	United States
N_63_G	N	63	SRR15555381	28461	A	G	0,976929	2021-08-02	United States
N_203_M	N	203	SRR15555381	28881	G	T	1	2021-08-02	United States
N_215_C	N	215	SRR15555381	28916	G	T	0,999602	2021-08-02	United States
N_253_D	N	253	SRR15555381	29032	G	T	0,0785759	2021-08-02	United States
N_377_Y	N	377	SRR15555381	29402	G	T	0,999863	2021-08-02	United States
ORF1ab_82_NA	ORF1ab	82	SRR15555384	509	G	-GTCATGTTA	0,84586	2021-08-02	United States
ORF1ab_1633_D	ORF1ab	1633	SRR15555384	5164	G	T	0,998158	2021-08-02	United States
ORF1ab_1640_L	ORF1ab	1640	SRR15555384	5184	C	T	1	2021-08-02	United States
ORF1ab_3209_V	ORF1ab	3209	SRR15555384	9891	C	T	0,999682	2021-08-02	United States
ORF1ab_3603_NA	ORF1ab	3603	SRR15555384	11074	C	-T	0,0570245	2021-08-02	United States
ORF1ab_3718_A	ORF1ab	3718	SRR15555384	11418	T	C	0,999494	2021-08-02	United States
ORF1ab_3750_I	ORF1ab	3750	SRR15555384	11514	C	T	0,999132	2021-08-02	United States
ORF1ab_314_L	ORF1ab	314	SRR15555384	14408	C	T	0,999613	2021-08-02	United States
ORF1ab_662_S	ORF1ab	662	SRR15555384	15451	G	A	0,999446	2021-08-02	United States
ORF1ab_866_H	ORF1ab	866	SRR15555384	16065	G	T	0,19138	2021-08-02	United States
ORF1ab_1000_L	ORF1ab	1000	SRR15555384	16466	C	T	0,998695	2021-08-02	United States
ORF1ab_2172_NA	ORF1ab	2172	SRR15555384	19983	C	+T	0,108844	2021-08-02	United States
S_19_R	S	19	SRR15555384	21618	C	G	1	2021-08-02	United States
S_452_R	S	452	SRR15555384	22917	T	G	1	2021-08-02	United States
S_478_K	S	478	SRR15555384	22995	C	A	1	2021-08-02	United States
S_614_G	S	614	SRR15555384	23403	A	G	0,999609	2021-08-02	United States
S_681_R	S	681	SRR15555384	23604	C	G	1	2021-08-02	United States
S_950_N	S	950	SRR15555384	24410	G	A	0,996466	2021-08-02	United States
ORF3a_26_L	ORF3a	26	SRR15555384	25469	C	T	1	2021-08-02	United States
M_82_T	M	82	SRR15555384	26767	T	C	0,999868	2021-08-02	United States
ORF8_118_NA	ORF8	118	SRR15555384	28247	A	-GATTTC	0,932419	2021-08-02	United States
ORF8_120_L	ORF8	120	SRR15555384	28253	C	A	0,99576	2021-08-02	United States
N_18_V	N	18	SRR15555384	28326	G	T	0,999688	2021-08-02	United States
N_63_G	N	63	SRR15555384	28461	A	G	0,995137	2021-08-02	United States
N_203_M	N	203	SRR15555384	28881	G	T	1	2021-08-02	United States
N_377_Y	N	377	SRR15555384	29402	G	T	1	2021-08-02	United States
N_390_*	N	390	SRR15555384	29441	C	T	0,0553191	2021-08-02	United States
ORF1ab_1306_S	ORF1ab	1306	SRR15555387	4181	G	T	0,999696	2021-08-01	United States
ORF1ab_2046_L	ORF1ab	2046	SRR15555387	6402	C	T	0,999405	2021-08-01	United States
ORF1ab_2287_S	ORF1ab	2287	SRR15555387	7124	C	T	0,998861	2021-08-01	United States
ORF1ab_2930_L	ORF1ab	2930	SRR15555387	9053	G	T	0,999748	2021-08-01	United States
ORF1ab_3255_I	ORF1ab	3255	SRR15555387	10029	C	T	0,999812	2021-08-01	United States
ORF1ab_3646_A	ORF1ab	3646	SRR15555387	11201	A	G	0,999673	2021-08-01	United States
ORF1ab_314_L	ORF1ab	314	SRR15555387	14408	C	T	0,999767	2021-08-01	United States
ORF1ab_662_S	ORF1ab	662	SRR15555387	15451	G	A	0,998522	2021-08-01	United States
ORF1ab_1000_L	ORF1ab	1000	SRR15555387	16466	C	T	0,999743	2021-08-01	United States
ORF1ab_1257_V	ORF1ab	1257	SRR15555387	17236	A	G	0,999938	2021-08-01	United States
ORF1ab_1918_V	ORF1ab	1918	SRR15555387	19220	C	T	0,999788	2021-08-01	United States
S_19_R	S	19	SRR15555387	21618	C	G	0,999968	2021-08-01	United States
S_142_D	S	142	SRR15555387	21987	G	A	0,468167	2021-08-01	United States
S_156_NA	S	156	SRR15555387	22028	G	-AGTTCA	0,994086	2021-08-01	United States
S_452_R	S	452	SRR15555387	22917	T	G	0,999565	2021-08-01	United States
S_478_K	S	478	SRR15555387	22995	C	A	0,999259	2021-08-01	United States
S_614_G	S	614	SRR15555387	23403	A	G	0,999828	2021-08-01	United States
S_681_R	S	681	SRR15555387	23604	C	G	0,999755	2021-08-01	United States
S_950_N	S	950	SRR15555387	24410	G	A	0,868314	2021-08-01	United States
ORF3a_26_L	ORF3a	26	SRR15555387	25469	C	T	0,999875	2021-08-01	United States
ORF3a_155_Y	ORF3a	155	SRR15555387	25855	G	T	0,99957	2021-08-01	United States
M_82_T	M	82	SRR15555387	26767	T	C	0,999751	2021-08-01	United States
M_175_M	M	175	SRR15555387	27046	C	T	0,999811	2021-08-01	United States
ORF7a_82_A	ORF7a	82	SRR15555387	27638	T	C	0,999738	2021-08-01	United States
ORF7a_120_I	ORF7a	120	SRR15555387	27752	C	T	0,999545	2021-08-01	United States
ORF7b_40_I	ORF7b	40	SRR15555387	27874	C	T	0,999581	2021-08-01	United States
ORF8_118_NA	ORF8	118	SRR15555387	28247	A	-GATTTC	0,939537	2021-08-01	United States
ORF8_120_L	ORF8	120	SRR15555387	28253	C	A	0,998004	2021-08-01	United States
N_63_G	N	63	SRR15555387	28461	A	G	0,945339	2021-08-01	United States
N_203_M	N	203	SRR15555387	28881	G	T	0,999771	2021-08-01	United States
N_215_C	N	215	SRR15555387	28916	G	T	0,999771	2021-08-01	United States
N_377_Y	N	377	SRR15555387	29402	G	T	0,999254	2021-08-01	United States
ORF1ab_1306_S	ORF1ab	1306	SRR15555388	4181	G	T	0,999771	2021-08-01	United States
ORF1ab_2046_L	ORF1ab	2046	SRR15555388	6402	C	T	0,999459	2021-08-01	United States
ORF1ab_2141_C	ORF1ab	2141	SRR15555388	6687	A	G	0,107244	2021-08-01	United States
ORF1ab_2287_S	ORF1ab	2287	SRR15555388	7124	C	T	0,999734	2021-08-01	United States
ORF1ab_2930_L	ORF1ab	2930	SRR15555388	9053	G	T	0,999815	2021-08-01	United States
ORF1ab_3255_I	ORF1ab	3255	SRR15555388	10029	C	T	0,999775	2021-08-01	United States
ORF1ab_3602_NA	ORF1ab	3602	SRR15555388	11071	G	+T	0,151432	2021-08-01	United States
ORF1ab_3603_NA	ORF1ab	3603	SRR15555388	11073	T	-C	0,103089	2021-08-01	United States
ORF1ab_3646_A	ORF1ab	3646	SRR15555388	11201	A	G	0,999699	2021-08-01	United States
ORF1ab_4179_K	ORF1ab	4179	SRR15555388	12801	G	A	0,998783	2021-08-01	United States
ORF1ab_314_L	ORF1ab	314	SRR15555388	14408	C	T	1	2021-08-01	United States
ORF1ab_662_S	ORF1ab	662	SRR15555388	15451	G	A	0,998452	2021-08-01	United States
ORF1ab_1000_L	ORF1ab	1000	SRR15555388	16466	C	T	0,99977	2021-08-01	United States
ORF1ab_1918_V	ORF1ab	1918	SRR15555388	19220	C	T	0,99969	2021-08-01	United States
S_19_R	S	19	SRR15555388	21618	C	G	0,999835	2021-08-01	United States
S_142_D	S	142	SRR15555388	21987	G	A	0,471129	2021-08-01	United States
S_156_NA	S	156	SRR15555388	22028	G	-AGTTCA	0,995094	2021-08-01	United States
S_452_R	S	452	SRR15555388	22917	T	G	0,999198	2021-08-01	United States
S_478_K	S	478	SRR15555388	22995	C	A	0,999845	2021-08-01	United States
S_614_G	S	614	SRR15555388	23403	A	G	0,999819	2021-08-01	United States
S_681_R	S	681	SRR15555388	23604	C	G	0,999485	2021-08-01	United States
S_950_N	S	950	SRR15555388	24410	G	A	0,850312	2021-08-01	United States
ORF3a_26_L	ORF3a	26	SRR15555388	25469	C	T	1	2021-08-01	United States
ORF3a_181_V	ORF3a	181	SRR15555388	25934	A	T	0,999806	2021-08-01	United States
ORF3a_239_Q	ORF3a	239	SRR15555388	26107	G	C	1	2021-08-01	United States
M_82_T	M	82	SRR15555388	26767	T	C	1	2021-08-01	United States
ORF7a_82_A	ORF7a	82	SRR15555388	27638	T	C	0,999901	2021-08-01	United States
ORF7a_120_I	ORF7a	120	SRR15555388	27752	C	T	0,99963	2021-08-01	United States
ORF7b_40_I	ORF7b	40	SRR15555388	27874	C	T	0,999847	2021-08-01	United States
ORF8_118_NA	ORF8	118	SRR15555388	28247	A	-GATTTC	0,930433	2021-08-01	United States
ORF8_120_L	ORF8	120	SRR15555388	28253	C	A	0,998607	2021-08-01	United States
N_63_G	N	63	SRR15555388	28461	A	G	0,956696	2021-08-01	United States
N_203_M	N	203	SRR15555388	28881	G	T	0,999279	2021-08-01	United States
N_215_C	N	215	SRR15555388	28916	G	T	0,999463	2021-08-01	United States
N_377_Y	N	377	SRR15555388	29402	G	T	0,999454	2021-08-01	United States
ORF1ab_1306_S	ORF1ab	1306	SRR15555389	4181	G	T	1	2021-08-01	United States
ORF1ab_2046_L	ORF1ab	2046	SRR15555389	6402	C	T	0,999799	2021-08-01	United States
ORF1ab_2287_S	ORF1ab	2287	SRR15555389	7124	C	T	1	2021-08-01	United States
ORF1ab_2554_V	ORF1ab	2554	SRR15555389	7926	C	T	1	2021-08-01	United States
ORF1ab_2930_L	ORF1ab	2930	SRR15555389	9053	G	T	1	2021-08-01	United States
ORF1ab_3255_I	ORF1ab	3255	SRR15555389	10029	C	T	1	2021-08-01	United States
ORF1ab_3646_A	ORF1ab	3646	SRR15555389	11201	A	G	0,999835	2021-08-01	United States
ORF1ab_183_V	ORF1ab	183	SRR15555389	14014	T	G	1	2021-08-01	United States
ORF1ab_314_L	ORF1ab	314	SRR15555389	14408	C	T	1	2021-08-01	United States
ORF1ab_662_S	ORF1ab	662	SRR15555389	15451	G	A	0,998389	2021-08-01	United States
ORF1ab_1000_L	ORF1ab	1000	SRR15555389	16466	C	T	0,999783	2021-08-01	United States
ORF1ab_1918_V	ORF1ab	1918	SRR15555389	19220	C	T	0,999403	2021-08-01	United States
S_19_R	S	19	SRR15555389	21618	C	G	1	2021-08-01	United States
S_142_D	S	142	SRR15555389	21987	G	A	0,383621	2021-08-01	United States
S_156_NA	S	156	SRR15555389	22028	G	-AGTTCA	0,990524	2021-08-01	United States
S_452_R	S	452	SRR15555389	22917	T	G	1	2021-08-01	United States
S_478_K	S	478	SRR15555389	22995	C	A	1	2021-08-01	United States
S_614_G	S	614	SRR15555389	23403	A	G	1	2021-08-01	United States
S_681_R	S	681	SRR15555389	23604	C	G	1	2021-08-01	United States
S_950_N	S	950	SRR15555389	24410	G	A	0,68	2021-08-01	United States
ORF3a_26_L	ORF3a	26	SRR15555389	25469	C	T	1	2021-08-01	United States
ORF3a_204_Y	ORF3a	204	SRR15555389	26002	C	T	1	2021-08-01	United States
M_82_T	M	82	SRR15555389	26767	T	C	1	2021-08-01	United States
ORF7a_82_A	ORF7a	82	SRR15555389	27638	T	C	1	2021-08-01	United States
ORF7a_120_I	ORF7a	120	SRR15555389	27752	C	T	1	2021-08-01	United States
ORF7b_40_I	ORF7b	40	SRR15555389	27874	C	T	1	2021-08-01	United States
ORF8_118_NA	ORF8	118	SRR15555389	28247	A	-GATTTC	0,951923	2021-08-01	United States
N_63_G	N	63	SRR15555389	28461	A	G	0,809219	2021-08-01	United States
N_203_M	N	203	SRR15555389	28881	G	T	0,999652	2021-08-01	United States
N_215_C	N	215	SRR15555389	28916	G	T	0,998267	2021-08-01	United States
N_377_Y	N	377	SRR15555389	29402	G	T	1	2021-08-01	United States
ORF1ab_1306_S	ORF1ab	1306	SRR15555390	4181	G	T	0,999847	2021-08-02	United States
ORF1ab_2046_L	ORF1ab	2046	SRR15555390	6402	C	T	0,999363	2021-08-02	United States
ORF1ab_2287_S	ORF1ab	2287	SRR15555390	7124	C	T	0,998863	2021-08-02	United States
ORF1ab_2554_V	ORF1ab	2554	SRR15555390	7926	C	T	1	2021-08-02	United States
ORF1ab_2930_L	ORF1ab	2930	SRR15555390	9053	G	T	1	2021-08-02	United States
ORF1ab_2991_K	ORF1ab	2991	SRR15555390	9237	G	A	0,99979	2021-08-02	United States
ORF1ab_3255_I	ORF1ab	3255	SRR15555390	10029	C	T	1	2021-08-02	United States
ORF1ab_3593_F	ORF1ab	3593	SRR15555390	11042	G	T	0,999811	2021-08-02	United States
ORF1ab_3646_A	ORF1ab	3646	SRR15555390	11201	A	G	0,999602	2021-08-02	United States
ORF1ab_3736_F	ORF1ab	3736	SRR15555390	11471	C	T	0,999313	2021-08-02	United States
ORF1ab_183_V	ORF1ab	183	SRR15555390	14014	T	G	1	2021-08-02	United States
ORF1ab_314_L	ORF1ab	314	SRR15555390	14408	C	T	0,999439	2021-08-02	United States
ORF1ab_662_S	ORF1ab	662	SRR15555390	15451	G	A	0,998717	2021-08-02	United States
ORF1ab_1000_L	ORF1ab	1000	SRR15555390	16466	C	T	0,999725	2021-08-02	United States
ORF1ab_1918_V	ORF1ab	1918	SRR15555390	19220	C	T	0,999612	2021-08-02	United States
S_19_R	S	19	SRR15555390	21618	C	G	0,999599	2021-08-02	United States
S_142_D	S	142	SRR15555390	21987	G	A	0,413495	2021-08-02	United States
S_156_NA	S	156	SRR15555390	22028	G	-AGTTCA	0,990245	2021-08-02	United States
S_452_R	S	452	SRR15555390	22917	T	G	1	2021-08-02	United States
S_478_K	S	478	SRR15555390	22995	C	A	0,999405	2021-08-02	United States
S_614_G	S	614	SRR15555390	23403	A	G	1	2021-08-02	United States
S_681_R	S	681	SRR15555390	23604	C	G	1	2021-08-02	United States
S_950_N	S	950	SRR15555390	24410	G	A	0,785506	2021-08-02	United States
ORF3a_26_L	ORF3a	26	SRR15555390	25469	C	T	1	2021-08-02	United States
M_82_T	M	82	SRR15555390	26767	T	C	0,999805	2021-08-02	United States
ORF7a_82_A	ORF7a	82	SRR15555390	27638	T	C	0,998954	2021-08-02	United States
ORF7a_120_I	ORF7a	120	SRR15555390	27752	C	T	0,999647	2021-08-02	United States
ORF7b_40_I	ORF7b	40	SRR15555390	27874	C	T	1	2021-08-02	United States
ORF8_118_NA	ORF8	118	SRR15555390	28247	A	-GATTTC	0,920212	2021-08-02	United States
ORF8_120_L	ORF8	120	SRR15555390	28253	C	A	0,995098	2021-08-02	United States
N_63_G	N	63	SRR15555390	28461	A	G	0,952076	2021-08-02	United States
N_203_M	N	203	SRR15555390	28881	G	T	1	2021-08-02	United States
N_215_C	N	215	SRR15555390	28916	G	T	0,99952	2021-08-02	United States
N_377_Y	N	377	SRR15555390	29402	G	T	0,998338	2021-08-02	United States
ORF1ab_1306_S	ORF1ab	1306	SRR15555392	4181	G	T	0,99982	2021-08-01	United States
ORF1ab_2046_L	ORF1ab	2046	SRR15555392	6402	C	T	0,999359	2021-08-01	United States
ORF1ab_2287_S	ORF1ab	2287	SRR15555392	7124	C	T	0,9996	2021-08-01	United States
ORF1ab_2930_L	ORF1ab	2930	SRR15555392	9053	G	T	0,999047	2021-08-01	United States
ORF1ab_3255_I	ORF1ab	3255	SRR15555392	10029	C	T	0,999703	2021-08-01	United States
ORF1ab_3609_T	ORF1ab	3609	SRR15555392	11091	A	C	0,99984	2021-08-01	United States
ORF1ab_3646_A	ORF1ab	3646	SRR15555392	11201	A	G	0,999566	2021-08-01	United States
ORF1ab_314_L	ORF1ab	314	SRR15555392	14408	C	T	0,999473	2021-08-01	United States
ORF1ab_662_S	ORF1ab	662	SRR15555392	15451	G	A	0,998509	2021-08-01	United States
ORF1ab_1000_L	ORF1ab	1000	SRR15555392	16466	C	T	0,999819	2021-08-01	United States
ORF1ab_1918_V	ORF1ab	1918	SRR15555392	19220	C	T	0,999683	2021-08-01	United States
S_19_R	S	19	SRR15555392	21618	C	G	0,999774	2021-08-01	United States
S_112_L	S	112	SRR15555392	21897	C	T	0,998962	2021-08-01	United States
S_142_D	S	142	SRR15555392	21987	G	A	0,526439	2021-08-01	United States
S_156_NA	S	156	SRR15555392	22028	G	-AGTTCA	0,939707	2021-08-01	United States
S_452_R	S	452	SRR15555392	22917	T	G	0,999198	2021-08-01	United States
S_478_K	S	478	SRR15555392	22995	C	A	0,999864	2021-08-01	United States
S_614_G	S	614	SRR15555392	23403	A	G	0,999839	2021-08-01	United States
S_681_R	S	681	SRR15555392	23604	C	G	0,999701	2021-08-01	United States
S_950_N	S	950	SRR15555392	24410	G	A	0,790003	2021-08-01	United States
ORF3a_26_L	ORF3a	26	SRR15555392	25469	C	T	1	2021-08-01	United States
ORF3a_134_H	ORF3a	134	SRR15555392	25793	G	A	0,999794	2021-08-01	United States
ORF3a_239_Q	ORF3a	239	SRR15555392	26107	G	C	0,999905	2021-08-01	United States
M_82_T	M	82	SRR15555392	26767	T	C	0,999675	2021-08-01	United States
ORF7a_82_A	ORF7a	82	SRR15555392	27638	T	C	1	2021-08-01	United States
ORF7a_120_I	ORF7a	120	SRR15555392	27752	C	T	0,999558	2021-08-01	United States
ORF7b_40_I	ORF7b	40	SRR15555392	27874	C	T	0,999614	2021-08-01	United States
ORF8_118_NA	ORF8	118	SRR15555392	28247	A	-GATTTC	0,938432	2021-08-01	United States
ORF8_120_L	ORF8	120	SRR15555392	28253	C	A	0,991438	2021-08-01	United States
N_63_G	N	63	SRR15555392	28461	A	G	0,874203	2021-08-01	United States
N_203_M	N	203	SRR15555392	28881	G	T	0,9998	2021-08-01	United States
N_215_C	N	215	SRR15555392	28916	G	T	0,999313	2021-08-01	United States
N_377_Y	N	377	SRR15555392	29402	G	T	0,999495	2021-08-01	United States
ORF1ab_1306_S	ORF1ab	1306	SRR15555393	4181	G	T	0,999851	2021-08-02	United States
ORF1ab_2046_L	ORF1ab	2046	SRR15555393	6402	C	T	0,999294	2021-08-02	United States
ORF1ab_2287_S	ORF1ab	2287	SRR15555393	7124	C	T	0,999302	2021-08-02	United States
ORF1ab_2930_L	ORF1ab	2930	SRR15555393	9053	G	T	0,999504	2021-08-02	United States
ORF1ab_3255_I	ORF1ab	3255	SRR15555393	10029	C	T	0,999808	2021-08-02	United States
ORF1ab_3646_A	ORF1ab	3646	SRR15555393	11201	A	G	0,999603	2021-08-02	United States
ORF1ab_314_L	ORF1ab	314	SRR15555393	14408	C	T	0,998952	2021-08-02	United States
ORF1ab_662_S	ORF1ab	662	SRR15555393	15451	G	A	0,998791	2021-08-02	United States
ORF1ab_1000_L	ORF1ab	1000	SRR15555393	16466	C	T	0,999756	2021-08-02	United States
ORF1ab_1624_S	ORF1ab	1624	SRR15555393	18337	G	T	0,986442	2021-08-02	United States
ORF1ab_1918_V	ORF1ab	1918	SRR15555393	19220	C	T	0,998961	2021-08-02	United States
S_19_R	S	19	SRR15555393	21618	C	G	0,999917	2021-08-02	United States
S_68_T	S	68	SRR15555393	21765	T	C	0,999082	2021-08-02	United States
S_112_L	S	112	SRR15555393	21897	C	T	1	2021-08-02	United States
S_142_D	S	142	SRR15555393	21987	G	A	0,546334	2021-08-02	United States
S_156_NA	S	156	SRR15555393	22028	G	-AGTTCA	0,989243	2021-08-02	United States
S_452_R	S	452	SRR15555393	22917	T	G	0,99902	2021-08-02	United States
S_478_K	S	478	SRR15555393	22995	C	A	0,999514	2021-08-02	United States
S_614_G	S	614	SRR15555393	23403	A	G	0,999746	2021-08-02	United States
S_681_R	S	681	SRR15555393	23604	C	G	0,999743	2021-08-02	United States
S_950_N	S	950	SRR15555393	24410	G	A	0,906804	2021-08-02	United States
ORF3a_26_L	ORF3a	26	SRR15555393	25469	C	T	0,999896	2021-08-02	United States
ORF3a_239_Q	ORF3a	239	SRR15555393	26107	G	C	0,999909	2021-08-02	United States
M_82_T	M	82	SRR15555393	26767	T	C	0,999817	2021-08-02	United States
ORF7a_82_A	ORF7a	82	SRR15555393	27638	T	C	0,999837	2021-08-02	United States
ORF7a_120_I	ORF7a	120	SRR15555393	27752	C	T	0,999914	2021-08-02	United States
ORF7b_40_I	ORF7b	40	SRR15555393	27874	C	T	0,999627	2021-08-02	United States
ORF8_118_NA	ORF8	118	SRR15555393	28247	A	-GATTTC	0,93165	2021-08-02	United States
ORF8_120_L	ORF8	120	SRR15555393	28253	C	A	0,996788	2021-08-02	United States
N_63_G	N	63	SRR15555393	28461	A	G	0,972538	2021-08-02	United States
N_203_M	N	203	SRR15555393	28881	G	T	0,999176	2021-08-02	United States
N_209_I	N	209	SRR15555393	28899	G	T	0,999804	2021-08-02	United States
N_215_C	N	215	SRR15555393	28916	G	T	0,999488	2021-08-02	United States
N_377_Y	N	377	SRR15555393	29402	G	T	0,99944	2021-08-02	United States
ORF1ab_1306_S	ORF1ab	1306	SRR15555394	4181	G	T	0,999688	2021-08-01	United States
ORF1ab_1840_I	ORF1ab	1840	SRR15555394	5784	C	T	0,999652	2021-08-01	United States
ORF1ab_2046_L	ORF1ab	2046	SRR15555394	6402	C	T	0,999363	2021-08-01	United States
ORF1ab_2287_S	ORF1ab	2287	SRR15555394	7124	C	T	0,999317	2021-08-01	United States
ORF1ab_2930_L	ORF1ab	2930	SRR15555394	9053	G	T	0,999282	2021-08-01	United States
ORF1ab_3255_I	ORF1ab	3255	SRR15555394	10029	C	T	0,999395	2021-08-01	United States
ORF1ab_3646_A	ORF1ab	3646	SRR15555394	11201	A	G	0,99969	2021-08-01	United States
ORF1ab_3731_V	ORF1ab	3731	SRR15555394	11456	A	G	0,999721	2021-08-01	United States
ORF1ab_314_L	ORF1ab	314	SRR15555394	14408	C	T	0,999577	2021-08-01	United States
ORF1ab_662_S	ORF1ab	662	SRR15555394	15451	G	A	0,999188	2021-08-01	United States
ORF1ab_1000_L	ORF1ab	1000	SRR15555394	16466	C	T	0,999787	2021-08-01	United States
ORF1ab_1664_S	ORF1ab	1664	SRR15555394	18457	C	T	0,999916	2021-08-01	United States
ORF1ab_1918_V	ORF1ab	1918	SRR15555394	19220	C	T	0,999589	2021-08-01	United States
ORF1ab_2579_N	ORF1ab	2579	SRR15555394	21204	G	T	1	2021-08-01	United States
S_19_R	S	19	SRR15555394	21618	C	G	1	2021-08-01	United States
S_156_NA	S	156	SRR15555394	22028	G	-AGTTCA	0,992899	2021-08-01	United States
S_452_R	S	452	SRR15555394	22917	T	G	0,999277	2021-08-01	United States
S_478_K	S	478	SRR15555394	22995	C	A	0,999689	2021-08-01	United States
S_614_G	S	614	SRR15555394	23403	A	G	0,999632	2021-08-01	United States
S_681_R	S	681	SRR15555394	23604	C	G	1	2021-08-01	United States
S_950_N	S	950	SRR15555394	24410	G	A	0,989397	2021-08-01	United States
ORF3a_26_L	ORF3a	26	SRR15555394	25469	C	T	0,999897	2021-08-01	United States
ORF3a_115_F	ORF3a	115	SRR15555394	25737	G	T	0,999665	2021-08-01	United States
E_73_I	E	73	SRR15555394	26461	C	A	0,999398	2021-08-01	United States
M_82_T	M	82	SRR15555394	26767	T	C	0,999801	2021-08-01	United States
ORF7a_82_A	ORF7a	82	SRR15555394	27638	T	C	1	2021-08-01	United States
ORF7a_120_I	ORF7a	120	SRR15555394	27752	C	T	1	2021-08-01	United States
ORF7b_40_I	ORF7b	40	SRR15555394	27874	C	T	0,999759	2021-08-01	United States
ORF8_118_NA	ORF8	118	SRR15555394	28247	A	-GATTTC	0,930415	2021-08-01	United States
ORF8_120_L	ORF8	120	SRR15555394	28253	C	A	0,994898	2021-08-01	United States
N_63_G	N	63	SRR15555394	28461	A	G	0,989243	2021-08-01	United States
N_203_M	N	203	SRR15555394	28881	G	T	1	2021-08-01	United States
N_215_C	N	215	SRR15555394	28916	G	T	0,99375	2021-08-01	United States
N_377_Y	N	377	SRR15555394	29402	G	T	1	2021-08-01	United States
N_379_I	N	379	SRR15555394	29409	C	T	0,999257	2021-08-01	United States
ORF1ab_1633_D	ORF1ab	1633	SRR15555396	5164	G	T	0,999923	2021-08-03	United States
ORF1ab_1640_L	ORF1ab	1640	SRR15555396	5184	C	T	0,999511	2021-08-03	United States
ORF1ab_1826_D	ORF1ab	1826	SRR15555396	5743	G	C	0,0509099	2021-08-03	United States
ORF1ab_1827_H	ORF1ab	1827	SRR15555396	5744	T	C	0,0508773	2021-08-03	United States
ORF1ab_3209_V	ORF1ab	3209	SRR15555396	9891	C	T	0,999328	2021-08-03	United States
ORF1ab_3718_A	ORF1ab	3718	SRR15555396	11418	T	C	0,999907	2021-08-03	United States
ORF1ab_3750_I	ORF1ab	3750	SRR15555396	11514	C	T	0,999804	2021-08-03	United States
ORF1ab_314_L	ORF1ab	314	SRR15555396	14408	C	T	0,999061	2021-08-03	United States
ORF1ab_662_S	ORF1ab	662	SRR15555396	15451	G	A	0,998075	2021-08-03	United States
ORF1ab_1000_L	ORF1ab	1000	SRR15555396	16466	C	T	0,999825	2021-08-03	United States
S_19_R	S	19	SRR15555396	21618	C	G	0,999957	2021-08-03	United States
S_142_D	S	142	SRR15555396	21987	G	A	0,659664	2021-08-03	United States
S_156_NA	S	156	SRR15555396	22028	G	-AGTTCA	0,983466	2021-08-03	United States
S_222_V	S	222	SRR15555396	22227	C	T	0,999797	2021-08-03	United States
S_289_I	S	289	SRR15555396	22427	G	A	1	2021-08-03	United States
S_452_R	S	452	SRR15555396	22917	T	G	0,999694	2021-08-03	United States
S_478_K	S	478	SRR15555396	22995	C	A	0,999732	2021-08-03	United States
S_614_G	S	614	SRR15555396	23403	A	G	0,999907	2021-08-03	United States
S_681_R	S	681	SRR15555396	23604	C	G	0,999593	2021-08-03	United States
S_950_N	S	950	SRR15555396	24410	G	A	0,948231	2021-08-03	United States
ORF3a_26_L	ORF3a	26	SRR15555396	25469	C	T	1	2021-08-03	United States
ORF3a_93_Y	ORF3a	93	SRR15555396	25669	C	T	0,996655	2021-08-03	United States
M_82_T	M	82	SRR15555396	26767	T	C	0,999944	2021-08-03	United States
ORF7a_82_A	ORF7a	82	SRR15555396	27638	T	C	0,999759	2021-08-03	United States
ORF7a_120_I	ORF7a	120	SRR15555396	27752	C	T	0,999548	2021-08-03	United States
ORF8_118_NA	ORF8	118	SRR15555396	28247	A	-GATTTC	0,936956	2021-08-03	United States
ORF8_120_L	ORF8	120	SRR15555396	28253	C	A	0,98273	2021-08-03	United States
N_18_V	N	18	SRR15555396	28326	G	T	0,999726	2021-08-03	United States
N_63_G	N	63	SRR15555396	28461	A	G	0,922086	2021-08-03	United States
N_178_D	N	178	SRR15555396	28806	G	A	0,968667	2021-08-03	United States
N_203_M	N	203	SRR15555396	28881	G	T	0,999094	2021-08-03	United States
N_377_Y	N	377	SRR15555396	29402	G	T	0,999209	2021-08-03	United States
ORF1ab_1306_S	ORF1ab	1306	SRR15555401	4181	G	T	1	2021-08-03	United States
ORF1ab_2046_L	ORF1ab	2046	SRR15555401	6402	C	T	0,999524	2021-08-03	United States
ORF1ab_2287_S	ORF1ab	2287	SRR15555401	7124	C	T	1	2021-08-03	United States
ORF1ab_2930_L	ORF1ab	2930	SRR15555401	9053	G	T	1	2021-08-03	United States
ORF1ab_3255_I	ORF1ab	3255	SRR15555401	10029	C	T	0,999705	2021-08-03	United States
ORF1ab_3646_A	ORF1ab	3646	SRR15555401	11201	A	G	0,999479	2021-08-03	United States
ORF1ab_314_L	ORF1ab	314	SRR15555401	14408	C	T	1	2021-08-03	United States
ORF1ab_662_S	ORF1ab	662	SRR15555401	15451	G	A	0,998993	2021-08-03	United States
ORF1ab_1000_L	ORF1ab	1000	SRR15555401	16466	C	T	0,999843	2021-08-03	United States
ORF1ab_1219_S	ORF1ab	1219	SRR15555401	17122	G	T	0,999842	2021-08-03	United States
ORF1ab_1918_V	ORF1ab	1918	SRR15555401	19220	C	T	0,99912	2021-08-03	United States
S_19_R	S	19	SRR15555401	21618	C	G	1	2021-08-03	United States
S_95_I	S	95	SRR15555401	21846	C	T	0,997947	2021-08-03	United States
S_142_D	S	142	SRR15555401	21987	G	A	0,407507	2021-08-03	United States
S_156_NA	S	156	SRR15555401	22028	G	-AGTTCA	0,993563	2021-08-03	United States
S_452_R	S	452	SRR15555401	22917	T	G	1	2021-08-03	United States
S_478_K	S	478	SRR15555401	22995	C	A	1	2021-08-03	United States
S_614_G	S	614	SRR15555401	23403	A	G	0,999886	2021-08-03	United States
S_681_R	S	681	SRR15555401	23604	C	G	1	2021-08-03	United States
S_950_N	S	950	SRR15555401	24410	G	A	0,769789	2021-08-03	United States
ORF3a_26_L	ORF3a	26	SRR15555401	25469	C	T	1	2021-08-03	United States
M_82_T	M	82	SRR15555401	26767	T	C	1	2021-08-03	United States
ORF6_36_L	ORF6	36	SRR15555401	27307	A	C	0,345354	2021-08-03	United States
ORF7a_82_A	ORF7a	82	SRR15555401	27638	T	C	0,999646	2021-08-03	United States
ORF7a_120_I	ORF7a	120	SRR15555401	27752	C	T	0,999812	2021-08-03	United States
ORF7b_40_I	ORF7b	40	SRR15555401	27874	C	T	1	2021-08-03	United States
ORF8_31_F	ORF8	31	SRR15555401	27985	A	T	0,998569	2021-08-03	United States
ORF8_118_NA	ORF8	118	SRR15555401	28247	A	-GATTTC	0,935313	2021-08-03	United States
ORF8_120_L	ORF8	120	SRR15555401	28253	C	A	0,993377	2021-08-03	United States
N_63_G	N	63	SRR15555401	28461	A	G	0,962716	2021-08-03	United States
N_203_M	N	203	SRR15555401	28881	G	T	1	2021-08-03	United States
N_215_C	N	215	SRR15555401	28916	G	T	0,999434	2021-08-03	United States
N_377_Y	N	377	SRR15555401	29402	G	T	1	2021-08-03	United States
ORF1ab_1306_S	ORF1ab	1306	SRR15555405	4181	G	T	0,999576	2021-08-03	United States
ORF1ab_2046_L	ORF1ab	2046	SRR15555405	6402	C	T	0,999371	2021-08-03	United States
ORF1ab_2287_S	ORF1ab	2287	SRR15555405	7124	C	T	0,999434	2021-08-03	United States
ORF1ab_2930_L	ORF1ab	2930	SRR15555405	9053	G	T	0,998824	2021-08-03	United States
ORF1ab_3255_I	ORF1ab	3255	SRR15555405	10029	C	T	0,99989	2021-08-03	United States
ORF1ab_3646_A	ORF1ab	3646	SRR15555405	11201	A	G	0,999654	2021-08-03	United States
ORF1ab_3731_V	ORF1ab	3731	SRR15555405	11456	A	G	0,999814	2021-08-03	United States
ORF1ab_314_L	ORF1ab	314	SRR15555405	14408	C	T	0,999742	2021-08-03	United States
ORF1ab_662_S	ORF1ab	662	SRR15555405	15451	G	A	0,994513	2021-08-03	United States
ORF1ab_1000_L	ORF1ab	1000	SRR15555405	16466	C	T	0,999565	2021-08-03	United States
ORF1ab_1729_C	ORF1ab	1729	SRR15555405	18652	C	T	0,992567	2021-08-03	United States
ORF1ab_1918_V	ORF1ab	1918	SRR15555405	19220	C	T	0,999741	2021-08-03	United States
S_19_R	S	19	SRR15555405	21618	C	G	0,999965	2021-08-03	United States
S_70_I	S	70	SRR15555405	21770	G	A	0,99776	2021-08-03	United States
S_142_D	S	142	SRR15555405	21987	G	A	0,720845	2021-08-03	United States
S_156_NA	S	156	SRR15555405	22028	G	-AGTTCA	0,975278	2021-08-03	United States
S_452_R	S	452	SRR15555405	22917	T	G	0,999863	2021-08-03	United States
S_478_K	S	478	SRR15555405	22995	C	A	0,99935	2021-08-03	United States
S_614_G	S	614	SRR15555405	23403	A	G	0,999878	2021-08-03	United States
S_681_R	S	681	SRR15555405	23604	C	G	0,999756	2021-08-03	United States
S_950_N	S	950	SRR15555405	24410	G	A	0,952141	2021-08-03	United States
ORF3a_26_L	ORF3a	26	SRR15555405	25469	C	T	1	2021-08-03	United States
ORF3a_210_A	ORF3a	210	SRR15555405	26021	A	C	0,999614	2021-08-03	United States
M_82_T	M	82	SRR15555405	26767	T	C	0,999771	2021-08-03	United States
ORF7a_82_A	ORF7a	82	SRR15555405	27638	T	C	0,999526	2021-08-03	United States
ORF7a_120_I	ORF7a	120	SRR15555405	27752	C	T	1	2021-08-03	United States
ORF7b_40_I	ORF7b	40	SRR15555405	27874	C	T	0,999317	2021-08-03	United States
ORF8_118_NA	ORF8	118	SRR15555405	28247	A	-GATTTC	0,919951	2021-08-03	United States
ORF8_120_L	ORF8	120	SRR15555405	28253	C	A	0,994627	2021-08-03	United States
N_63_G	N	63	SRR15555405	28461	A	G	0,973374	2021-08-03	United States
N_203_M	N	203	SRR15555405	28881	G	T	1	2021-08-03	United States
N_215_C	N	215	SRR15555405	28916	G	T	0,999686	2021-08-03	United States
N_377_Y	N	377	SRR15555405	29402	G	T	1	2021-08-03	United States
ORF1ab_594_D	ORF1ab	594	SRR15555407	2045	A	G	0,99979	2021-08-03	United States
ORF1ab_1306_S	ORF1ab	1306	SRR15555407	4181	G	T	1	2021-08-03	United States
ORF1ab_2046_L	ORF1ab	2046	SRR15555407	6402	C	T	0,998973	2021-08-03	United States
ORF1ab_2287_S	ORF1ab	2287	SRR15555407	7124	C	T	1	2021-08-03	United States
ORF1ab_2930_L	ORF1ab	2930	SRR15555407	9053	G	T	0,998928	2021-08-03	United States
ORF1ab_3255_I	ORF1ab	3255	SRR15555407	10029	C	T	0,999534	2021-08-03	United States
ORF1ab_3603_NA	ORF1ab	3603	SRR15555407	11074	C	-T	0,051388	2021-08-03	United States
ORF1ab_3646_A	ORF1ab	3646	SRR15555407	11201	A	G	1	2021-08-03	United States
ORF1ab_314_L	ORF1ab	314	SRR15555407	14408	C	T	0,998976	2021-08-03	United States
ORF1ab_662_S	ORF1ab	662	SRR15555407	15451	G	A	0,999799	2021-08-03	United States
ORF1ab_1000_L	ORF1ab	1000	SRR15555407	16466	C	T	1	2021-08-03	United States
ORF1ab_1918_V	ORF1ab	1918	SRR15555407	19220	C	T	1	2021-08-03	United States
ORF1ab_2635_H	ORF1ab	2635	SRR15555407	21372	G	T	0,973597	2021-08-03	United States
S_19_R	S	19	SRR15555407	21618	C	G	1	2021-08-03	United States
S_156_NA	S	156	SRR15555407	22028	G	-AGTTCA	0,999316	2021-08-03	United States
S_452_R	S	452	SRR15555407	22917	T	G	1	2021-08-03	United States
S_478_K	S	478	SRR15555407	22995	C	A	1	2021-08-03	United States
S_614_G	S	614	SRR15555407	23403	A	G	0,999829	2021-08-03	United States
S_681_R	S	681	SRR15555407	23604	C	G	1	2021-08-03	United States
S_950_N	S	950	SRR15555407	24410	G	A	0,915323	2021-08-03	United States
ORF3a_26_L	ORF3a	26	SRR15555407	25469	C	T	0,998686	2021-08-03	United States
ORF3a_217_I	ORF3a	217	SRR15555407	26042	C	T	1	2021-08-03	United States
M_82_T	M	82	SRR15555407	26767	T	C	1	2021-08-03	United States
ORF7a_71_I	ORF7a	71	SRR15555407	27604	G	A	1	2021-08-03	United States
ORF7a_82_A	ORF7a	82	SRR15555407	27638	T	C	1	2021-08-03	United States
ORF7a_120_I	ORF7a	120	SRR15555407	27752	C	T	0,997998	2021-08-03	United States
ORF7b_40_I	ORF7b	40	SRR15555407	27874	C	T	1	2021-08-03	United States
ORF8_118_NA	ORF8	118	SRR15555407	28247	A	-GATTTC	0,829692	2021-08-03	United States
N_63_G	N	63	SRR15555407	28461	A	G	0,956612	2021-08-03	United States
N_203_M	N	203	SRR15555407	28881	G	T	1	2021-08-03	United States
N_215_C	N	215	SRR15555407	28916	G	T	0,999277	2021-08-03	United States
N_377_Y	N	377	SRR15555407	29402	G	T	1	2021-08-03	United States
ORF1ab_82_NA	ORF1ab	82	SRR15555412	509	G	-GTCATGTT	0,0528428	2021-08-04	United States
ORF1ab_1306_S	ORF1ab	1306	SRR15555412	4181	G	T	1	2021-08-04	United States
ORF1ab_1357_L	ORF1ab	1357	SRR15555412	4335	C	T	0,0624493	2021-08-04	United States
ORF1ab_1925_L	ORF1ab	1925	SRR15555412	6040	C	A	0,0619098	2021-08-04	United States
ORF1ab_2046_L	ORF1ab	2046	SRR15555412	6402	C	T	0,998098	2021-08-04	United States
ORF1ab_2529_V	ORF1ab	2529	SRR15555412	7851	C	T	0,999865	2021-08-04	United States
ORF1ab_2930_L	ORF1ab	2930	SRR15555412	9053	G	T	1	2021-08-04	United States
ORF1ab_3255_I	ORF1ab	3255	SRR15555412	10029	C	T	1	2021-08-04	United States
ORF1ab_3646_A	ORF1ab	3646	SRR15555412	11201	A	G	0,999705	2021-08-04	United States
ORF1ab_314_L	ORF1ab	314	SRR15555412	14408	C	T	0,998834	2021-08-04	United States
ORF1ab_662_S	ORF1ab	662	SRR15555412	15451	G	A	0,998385	2021-08-04	United States
ORF1ab_1000_L	ORF1ab	1000	SRR15555412	16466	C	T	1	2021-08-04	United States
ORF1ab_1918_V	ORF1ab	1918	SRR15555412	19220	C	T	0,999641	2021-08-04	United States
ORF1ab_2308_C	ORF1ab	2308	SRR15555412	20389	C	T	0,0512129	2021-08-04	United States
S_19_R	S	19	SRR15555412	21618	C	G	0,998858	2021-08-04	United States
S_31_NA	S	31	SRR15555412	21654	C	-TT	0,130824	2021-08-04	United States
S_156_NA	S	156	SRR15555412	22028	G	-AGTTCA	0,996552	2021-08-04	United States
S_614_G	S	614	SRR15555412	23403	A	G	0,999846	2021-08-04	United States
S_681_R	S	681	SRR15555412	23604	C	G	0,999816	2021-08-04	United States
S_950_N	S	950	SRR15555412	24410	G	A	0,994474	2021-08-04	United States
ORF3a_26_L	ORF3a	26	SRR15555412	25469	C	T	1	2021-08-04	United States
M_82_T	M	82	SRR15555412	26767	T	C	0,999962	2021-08-04	United States
ORF7b_40_I	ORF7b	40	SRR15555412	27874	C	T	1	2021-08-04	United States
ORF8_118_NA	ORF8	118	SRR15555412	28247	A	-GATTTC	0,815945	2021-08-04	United States
ORF8_119_V	ORF8	119	SRR15555412	28249	A	T	0,629344	2021-08-04	United States
ORF8_120_L	ORF8	120	SRR15555412	28253	C	A	0,992701	2021-08-04	United States
N_63_G	N	63	SRR15555412	28461	A	G	0,967187	2021-08-04	United States
N_203_M	N	203	SRR15555412	28881	G	T	0,998816	2021-08-04	United States
N_215_C	N	215	SRR15555412	28916	G	T	0,998972	2021-08-04	United States
N_377_Y	N	377	SRR15555412	29402	G	T	0,996774	2021-08-04	United States
ORF1ab_599_V	ORF1ab	599	SRR15555415	2061	C	T	0,99861	2021-08-04	United States
ORF1ab_1306_S	ORF1ab	1306	SRR15555415	4181	G	T	0,999912	2021-08-04	United States
ORF1ab_1647_I	ORF1ab	1647	SRR15555415	5206	G	T	0,999457	2021-08-04	United States
ORF1ab_2046_L	ORF1ab	2046	SRR15555415	6402	C	T	0,997061	2021-08-04	United States
ORF1ab_2132_G	ORF1ab	2132	SRR15555415	6659	A	G	0,999939	2021-08-04	United States
ORF1ab_2287_S	ORF1ab	2287	SRR15555415	7124	C	T	1	2021-08-04	United States
ORF1ab_2930_L	ORF1ab	2930	SRR15555415	9053	G	T	0,999278	2021-08-04	United States
ORF1ab_3255_I	ORF1ab	3255	SRR15555415	10029	C	T	0,999684	2021-08-04	United States
ORF1ab_3603_NA	ORF1ab	3603	SRR15555415	11074	C	-T	0,0515918	2021-08-04	United States
ORF1ab_3646_A	ORF1ab	3646	SRR15555415	11201	A	G	0,999263	2021-08-04	United States
ORF1ab_314_L	ORF1ab	314	SRR15555415	14408	C	T	0,999041	2021-08-04	United States
ORF1ab_662_S	ORF1ab	662	SRR15555415	15451	G	A	0,999463	2021-08-04	United States
ORF1ab_1000_L	ORF1ab	1000	SRR15555415	16466	C	T	0,999865	2021-08-04	United States
ORF1ab_1596_I	ORF1ab	1596	SRR15555415	18255	G	T	0,998776	2021-08-04	United States
ORF1ab_1918_V	ORF1ab	1918	SRR15555415	19220	C	T	0,999516	2021-08-04	United States
S_19_R	S	19	SRR15555415	21618	C	G	0,999871	2021-08-04	United States
S_30_H	S	30	SRR15555415	21650	A	C	0,07049	2021-08-04	United States
S_95_I	S	95	SRR15555415	21846	C	T	0,999294	2021-08-04	United States
S_142_D	S	142	SRR15555415	21987	G	A	0,655814	2021-08-04	United States
S_156_NA	S	156	SRR15555415	22028	G	-AGTTCA	0,998859	2021-08-04	United States
S_287_V	S	287	SRR15555415	22422	A	T	0,0503979	2021-08-04	United States
S_452_R	S	452	SRR15555415	22917	T	G	0,998091	2021-08-04	United States
S_478_K	S	478	SRR15555415	22995	C	A	0,999773	2021-08-04	United States
S_614_G	S	614	SRR15555415	23403	A	G	0,999889	2021-08-04	United States
S_681_R	S	681	SRR15555415	23604	C	G	0,999613	2021-08-04	United States
S_950_N	S	950	SRR15555415	24410	G	A	0,970711	2021-08-04	United States
S_1104_L	S	1104	SRR15555415	24872	G	T	0,999746	2021-08-04	United States
ORF3a_26_L	ORF3a	26	SRR15555415	25469	C	T	0,999792	2021-08-04	United States
M_82_T	M	82	SRR15555415	26767	T	C	0,999802	2021-08-04	United States
ORF7a_82_A	ORF7a	82	SRR15555415	27638	T	C	0,999544	2021-08-04	United States
ORF7a_120_I	ORF7a	120	SRR15555415	27752	C	T	0,999282	2021-08-04	United States
ORF7b_40_I	ORF7b	40	SRR15555415	27874	C	T	0,999924	2021-08-04	United States
ORF8_118_NA	ORF8	118	SRR15555415	28247	A	-GATTTC	0,842565	2021-08-04	United States
ORF8_119_V	ORF8	119	SRR15555415	28249	A	T	0,991404	2021-08-04	United States
ORF8_120_L	ORF8	120	SRR15555415	28253	C	A	0,990761	2021-08-04	United States
N_63_G	N	63	SRR15555415	28461	A	G	0,994843	2021-08-04	United States
N_203_M	N	203	SRR15555415	28881	G	T	0,999369	2021-08-04	United States
N_215_C	N	215	SRR15555415	28916	G	T	0,999416	2021-08-04	United States
N_253_D	N	253	SRR15555415	29032	G	T	0,0563617	2021-08-04	United States
N_377_Y	N	377	SRR15555415	29402	G	T	0,996999	2021-08-04	United States
ORF1ab_646_R	ORF1ab	646	SRR15555418	2201	T	A	0,999089	2021-08-04	United States
ORF1ab_1222_I	ORF1ab	1222	SRR15555418	3929	G	A	0,997747	2021-08-04	United States
ORF1ab_1640_L	ORF1ab	1640	SRR15555418	5184	C	T	1	2021-08-04	United States
ORF1ab_3209_V	ORF1ab	3209	SRR15555418	9891	C	T	1	2021-08-04	United States
ORF1ab_3718_A	ORF1ab	3718	SRR15555418	11418	T	C	0,999804	2021-08-04	United States
ORF1ab_3750_I	ORF1ab	3750	SRR15555418	11514	C	T	0,999861	2021-08-04	United States
ORF1ab_4370_R	ORF1ab	4370	SRR15555418	13373	T	C	0,0658436	2021-08-04	United States
ORF1ab_314_L	ORF1ab	314	SRR15555418	14408	C	T	0,999315	2021-08-04	United States
ORF1ab_662_S	ORF1ab	662	SRR15555418	15451	G	A	0,99731	2021-08-04	United States
ORF1ab_1000_L	ORF1ab	1000	SRR15555418	16466	C	T	1	2021-08-04	United States
ORF1ab_1664_S	ORF1ab	1664	SRR15555418	18457	C	T	0,0568211	2021-08-04	United States
S_19_R	S	19	SRR15555418	21618	C	G	1	2021-08-04	United States
S_30_H	S	30	SRR15555418	21650	A	C	0,099359	2021-08-04	United States
S_156_NA	S	156	SRR15555418	22028	G	-AGTTCA	1	2021-08-04	United States
S_177_V	S	177	SRR15555418	22091	A	G	0,0652542	2021-08-04	United States
S_222_V	S	222	SRR15555418	22227	C	T	1	2021-08-04	United States
S_452_R	S	452	SRR15555418	22917	T	G	1	2021-08-04	United States
S_478_K	S	478	SRR15555418	22995	C	A	1	2021-08-04	United States
S_614_G	S	614	SRR15555418	23403	A	G	0,999861	2021-08-04	United States
S_681_R	S	681	SRR15555418	23604	C	G	0,999294	2021-08-04	United States
S_950_N	S	950	SRR15555418	24410	G	A	0,989989	2021-08-04	United States
ORF3a_26_L	ORF3a	26	SRR15555418	25469	C	T	0,999787	2021-08-04	United States
ORF3a_224_C	ORF3a	224	SRR15555418	26062	G	T	0,995641	2021-08-04	United States
E_37_F	E	37	SRR15555418	26353	C	T	0,053197	2021-08-04	United States
M_82_T	M	82	SRR15555418	26767	T	C	0,999911	2021-08-04	United States
M_197_N	M	197	SRR15555418	27112	G	A	1	2021-08-04	United States
ORF7a_120_I	ORF7a	120	SRR15555418	27752	C	T	1	2021-08-04	United States
ORF8_118_NA	ORF8	118	SRR15555418	28247	A	-GATTTC	0,845951	2021-08-04	United States
ORF8_119_V	ORF8	119	SRR15555418	28249	A	T	0,996672	2021-08-04	United States
ORF8_120_L	ORF8	120	SRR15555418	28253	C	A	0,996462	2021-08-04	United States
N_43_R	N	43	SRR15555418	28401	A	G	0,998961	2021-08-04	United States
N_63_G	N	63	SRR15555418	28461	A	G	0,949231	2021-08-04	United States
N_203_M	N	203	SRR15555418	28881	G	T	1	2021-08-04	United States
N_377_Y	N	377	SRR15555418	29402	G	T	1	2021-08-04	United States
ORF1ab_131_G	ORF1ab	131	SRR15555419	657	C	G	0,140887	2021-08-04	United States
ORF1ab_172_A	ORF1ab	172	SRR15555419	780	A	C	0,0583024	2021-08-04	United States
ORF1ab_184_C	ORF1ab	184	SRR15555419	815	C	T	0,0566038	2021-08-04	United States
ORF1ab_403_I	ORF1ab	403	SRR15555419	1473	C	T	0,998561	2021-08-04	United States
ORF1ab_767_K	ORF1ab	767	SRR15555419	2564	G	A	1	2021-08-04	United States
ORF1ab_1007_D	ORF1ab	1007	SRR15555419	3286	G	T	0,054061	2021-08-04	United States
ORF1ab_1228_G	ORF1ab	1228	SRR15555419	3948	A	G	1	2021-08-04	United States
ORF1ab_1306_S	ORF1ab	1306	SRR15555419	4181	G	T	1	2021-08-04	United States
ORF1ab_1312_R	ORF1ab	1312	SRR15555419	4200	T	G	0,069382	2021-08-04	United States
ORF1ab_1882_NA	ORF1ab	1882	SRR15555419	5909	T	-A	0,0517858	2021-08-04	United States
ORF1ab_2046_L	ORF1ab	2046	SRR15555419	6402	C	T	0,997456	2021-08-04	United States
ORF1ab_2715_L	ORF1ab	2715	SRR15555419	8408	G	C	0,0660961	2021-08-04	United States
ORF1ab_2733_V	ORF1ab	2733	SRR15555419	8463	C	T	0,0556715	2021-08-04	United States
ORF1ab_2925_P	ORF1ab	2925	SRR15555419	9038	G	C	0,065531	2021-08-04	United States
ORF1ab_2930_L	ORF1ab	2930	SRR15555419	9053	G	T	0,999902	2021-08-04	United States
ORF1ab_3255_I	ORF1ab	3255	SRR15555419	10029	C	T	0,999469	2021-08-04	United States
ORF1ab_3603_NA	ORF1ab	3603	SRR15555419	11074	C	-T	0,0943948	2021-08-04	United States
ORF1ab_3646_A	ORF1ab	3646	SRR15555419	11201	A	G	0,999783	2021-08-04	United States
ORF1ab_3766_F	ORF1ab	3766	SRR15555419	11562	G	T	0,994581	2021-08-04	United States
ORF1ab_149_K	ORF1ab	149	SRR15555419	13914	T	G	0,0525685	2021-08-04	United States
ORF1ab_314_L	ORF1ab	314	SRR15555419	14408	C	T	0,999478	2021-08-04	United States
ORF1ab_662_S	ORF1ab	662	SRR15555419	15451	G	A	0,994831	2021-08-04	United States
ORF1ab_1000_L	ORF1ab	1000	SRR15555419	16466	C	T	1	2021-08-04	United States
ORF1ab_1918_V	ORF1ab	1918	SRR15555419	19220	C	T	0,998574	2021-08-04	United States
ORF1ab_2333_G	ORF1ab	2333	SRR15555419	20465	A	G	0,0517857	2021-08-04	United States
S_19_R	S	19	SRR15555419	21618	C	G	1	2021-08-04	United States
S_30_H	S	30	SRR15555419	21650	A	C	0,154613	2021-08-04	United States
S_156_NA	S	156	SRR15555419	22028	G	-AGTTCA	1	2021-08-04	United States
S_614_G	S	614	SRR15555419	23403	A	G	0,999847	2021-08-04	United States
S_681_R	S	681	SRR15555419	23604	C	G	0,999782	2021-08-04	United States
S_950_N	S	950	SRR15555419	24410	G	A	0,991342	2021-08-04	United States
S_1107_S	S	1107	SRR15555419	24883	G	T	0,0730571	2021-08-04	United States
ORF3a_26_L	ORF3a	26	SRR15555419	25469	C	T	0,999662	2021-08-04	United States
ORF3a_42_L	ORF3a	42	SRR15555419	25517	C	T	0,0522109	2021-08-04	United States
ORF3a_239_Q	ORF3a	239	SRR15555419	26107	G	C	1	2021-08-04	United States
M_82_T	M	82	SRR15555419	26767	T	C	1	2021-08-04	United States
ORF7b_40_I	ORF7b	40	SRR15555419	27874	C	T	0,999496	2021-08-04	United States
ORF8_118_NA	ORF8	118	SRR15555419	28247	A	-GATTTC	0,838345	2021-08-04	United States
ORF8_119_V	ORF8	119	SRR15555419	28249	A	T	0,995935	2021-08-04	United States
ORF8_120_L	ORF8	120	SRR15555419	28253	C	A	0,997312	2021-08-04	United States
N_63_G	N	63	SRR15555419	28461	A	G	0,978624	2021-08-04	United States
N_203_M	N	203	SRR15555419	28881	G	T	0,999582	2021-08-04	United States
N_215_C	N	215	SRR15555419	28916	G	T	0,996479	2021-08-04	United States
N_368_NA	N	368	SRR15555419	29376	C	+AT	0,143791	2021-08-04	United States
N_414_S	N	414	SRR15555419	29513	G	T	1	2021-08-04	United States
ORF1ab_1306_S	ORF1ab	1306	SRR15555420	4181	G	T	0,999671	2021-08-04	United States
ORF1ab_2046_L	ORF1ab	2046	SRR15555420	6402	C	T	0,997597	2021-08-04	United States
ORF1ab_2287_S	ORF1ab	2287	SRR15555420	7124	C	T	1	2021-08-04	United States
ORF1ab_2930_L	ORF1ab	2930	SRR15555420	9053	G	T	0,999789	2021-08-04	United States
ORF1ab_3255_I	ORF1ab	3255	SRR15555420	10029	C	T	0,999693	2021-08-04	United States
ORF1ab_3646_A	ORF1ab	3646	SRR15555420	11201	A	G	0,999649	2021-08-04	United States
ORF1ab_314_L	ORF1ab	314	SRR15555420	14408	C	T	0,999206	2021-08-04	United States
ORF1ab_662_S	ORF1ab	662	SRR15555420	15451	G	A	0,998497	2021-08-04	United States
ORF1ab_1000_L	ORF1ab	1000	SRR15555420	16466	C	T	0,999878	2021-08-04	United States
ORF1ab_1624_S	ORF1ab	1624	SRR15555420	18337	G	T	0,993797	2021-08-04	United States
ORF1ab_1918_V	ORF1ab	1918	SRR15555420	19220	C	T	0,999513	2021-08-04	United States
ORF1ab_2523_F	ORF1ab	2523	SRR15555420	21034	C	T	0,999771	2021-08-04	United States
S_19_R	S	19	SRR15555420	21618	C	G	0,999954	2021-08-04	United States
S_112_L	S	112	SRR15555420	21897	C	T	1	2021-08-04	United States
S_142_D	S	142	SRR15555420	21987	G	A	0,432546	2021-08-04	United States
S_156_NA	S	156	SRR15555420	22028	G	-AGTTCA	0,998535	2021-08-04	United States
S_452_R	S	452	SRR15555420	22917	T	G	1	2021-08-04	United States
S_478_K	S	478	SRR15555420	22995	C	A	0,999492	2021-08-04	United States
S_614_G	S	614	SRR15555420	23403	A	G	0,999783	2021-08-04	United States
S_681_R	S	681	SRR15555420	23604	C	G	0,999462	2021-08-04	United States
S_950_N	S	950	SRR15555420	24410	G	A	0,915989	2021-08-04	United States
ORF3a_26_L	ORF3a	26	SRR15555420	25469	C	T	0,999422	2021-08-04	United States
ORF3a_239_Q	ORF3a	239	SRR15555420	26107	G	C	0,999713	2021-08-04	United States
M_82_T	M	82	SRR15555420	26767	T	C	0,999874	2021-08-04	United States
ORF7a_82_A	ORF7a	82	SRR15555420	27638	T	C	0,999614	2021-08-04	United States
ORF7a_120_I	ORF7a	120	SRR15555420	27752	C	T	0,999325	2021-08-04	United States
ORF7b_40_I	ORF7b	40	SRR15555420	27874	C	T	0,99976	2021-08-04	United States
ORF8_118_NA	ORF8	118	SRR15555420	28247	A	-GATTTC	0,847372	2021-08-04	United States
ORF8_119_V	ORF8	119	SRR15555420	28249	A	T	0,945205	2021-08-04	United States
ORF8_120_L	ORF8	120	SRR15555420	28253	C	A	0,972743	2021-08-04	United States
N_63_G	N	63	SRR15555420	28461	A	G	0,960141	2021-08-04	United States
N_203_M	N	203	SRR15555420	28881	G	T	0,99979	2021-08-04	United States
N_215_C	N	215	SRR15555420	28916	G	T	0,99918	2021-08-04	United States
N_377_Y	N	377	SRR15555420	29402	G	T	0,99739	2021-08-04	United States
ORF1ab_403_I	ORF1ab	403	SRR15555422	1473	C	T	0,9994	2021-08-04	United States
ORF1ab_767_K	ORF1ab	767	SRR15555422	2564	G	A	1	2021-08-04	United States
ORF1ab_1228_G	ORF1ab	1228	SRR15555422	3948	A	G	0,999909	2021-08-04	United States
ORF1ab_1306_S	ORF1ab	1306	SRR15555422	4181	G	T	0,999792	2021-08-04	United States
ORF1ab_2046_L	ORF1ab	2046	SRR15555422	6402	C	T	0,998379	2021-08-04	United States
ORF1ab_2287_S	ORF1ab	2287	SRR15555422	7124	C	T	1	2021-08-04	United States
ORF1ab_2930_L	ORF1ab	2930	SRR15555422	9053	G	T	0,999564	2021-08-04	United States
ORF1ab_3255_I	ORF1ab	3255	SRR15555422	10029	C	T	0,999938	2021-08-04	United States
ORF1ab_3646_A	ORF1ab	3646	SRR15555422	11201	A	G	0,999698	2021-08-04	United States
ORF1ab_3766_F	ORF1ab	3766	SRR15555422	11562	G	T	0,970802	2021-08-04	United States
ORF1ab_4398_L	ORF1ab	4398	SRR15555422	13458	C	T	0,999243	2021-08-04	United States
ORF1ab_314_L	ORF1ab	314	SRR15555422	14408	C	T	0,999347	2021-08-04	United States
ORF1ab_662_S	ORF1ab	662	SRR15555422	15451	G	A	0,99824	2021-08-04	United States
ORF1ab_1000_L	ORF1ab	1000	SRR15555422	16466	C	T	0,999855	2021-08-04	United States
ORF1ab_1918_V	ORF1ab	1918	SRR15555422	19220	C	T	0,999603	2021-08-04	United States
ORF1ab_2308_L	ORF1ab	2308	SRR15555422	20390	G	T	0,171679	2021-08-04	United States
S_19_R	S	19	SRR15555422	21618	C	G	0,999816	2021-08-04	United States
S_30_H	S	30	SRR15555422	21650	A	C	0,122871	2021-08-04	United States
S_57_NA	S	57	SRR15555422	21732	C	-T	0,0616246	2021-08-04	United States
S_142_D	S	142	SRR15555422	21987	G	A	0,742529	2021-08-04	United States
S_156_NA	S	156	SRR15555422	22028	G	-AGTTCA	0,999326	2021-08-04	United States
S_452_R	S	452	SRR15555422	22917	T	G	0,997776	2021-08-04	United States
S_478_K	S	478	SRR15555422	22995	C	A	1	2021-08-04	United States
S_614_G	S	614	SRR15555422	23403	A	G	0,999844	2021-08-04	United States
S_681_R	S	681	SRR15555422	23604	C	G	0,999086	2021-08-04	United States
S_950_N	S	950	SRR15555422	24410	G	A	0,983664	2021-08-04	United States
ORF3a_26_L	ORF3a	26	SRR15555422	25469	C	T	0,999783	2021-08-04	United States
ORF3a_239_Q	ORF3a	239	SRR15555422	26107	G	C	1	2021-08-04	United States
M_82_T	M	82	SRR15555422	26767	T	C	0,999973	2021-08-04	United States
ORF7a_82_A	ORF7a	82	SRR15555422	27638	T	C	1	2021-08-04	United States
ORF7a_120_I	ORF7a	120	SRR15555422	27752	C	T	0,998459	2021-08-04	United States
ORF7b_40_I	ORF7b	40	SRR15555422	27874	C	T	0,999893	2021-08-04	United States
ORF8_118_NA	ORF8	118	SRR15555422	28247	A	-GATTTC	0,81297	2021-08-04	United States
ORF8_120_L	ORF8	120	SRR15555422	28253	C	A	0,987524	2021-08-04	United States
N_63_G	N	63	SRR15555422	28461	A	G	0,984167	2021-08-04	United States
N_203_M	N	203	SRR15555422	28881	G	T	0,999529	2021-08-04	United States
N_215_C	N	215	SRR15555422	28916	G	T	0,999128	2021-08-04	United States
N_377_Y	N	377	SRR15555422	29402	G	T	0,994937	2021-08-04	United States
N_414_S	N	414	SRR15555422	29513	G	T	1	2021-08-04	United States
ORF1ab_1395_A	ORF1ab	1395	SRR15555423	4448	A	G	0,999691	2021-08-04	United States
ORF1ab_1640_L	ORF1ab	1640	SRR15555423	5184	C	T	0,998307	2021-08-04	United States
ORF1ab_1754_I	ORF1ab	1754	SRR15555423	5526	C	T	1	2021-08-04	United States
ORF1ab_3209_V	ORF1ab	3209	SRR15555423	9891	C	T	0,999894	2021-08-04	United States
ORF1ab_3603_NA	ORF1ab	3603	SRR15555423	11074	C	+T	0,090406	2021-08-04	United States
ORF1ab_3606_NA	ORF1ab	3606	SRR15555423	11082	T	-G	0,165617	2021-08-04	United States
ORF1ab_3606_F	ORF1ab	3606	SRR15555423	11083	G	T	0,999827	2021-08-04	United States
ORF1ab_3718_A	ORF1ab	3718	SRR15555423	11418	T	C	0,999954	2021-08-04	United States
ORF1ab_3750_I	ORF1ab	3750	SRR15555423	11514	C	T	0,999165	2021-08-04	United States
ORF1ab_82_R	ORF1ab	82	SRR15555423	13712	A	G	0,999952	2021-08-04	United States
ORF1ab_314_L	ORF1ab	314	SRR15555423	14408	C	T	0,999043	2021-08-04	United States
ORF1ab_662_S	ORF1ab	662	SRR15555423	15451	G	A	0,9979	2021-08-04	United States
ORF1ab_1000_L	ORF1ab	1000	SRR15555423	16466	C	T	0,999883	2021-08-04	United States
ORF1ab_2356_M	ORF1ab	2356	SRR15555423	20535	A	G	1	2021-08-04	United States
S_19_R	S	19	SRR15555423	21618	C	G	1	2021-08-04	United States
S_30_H	S	30	SRR15555423	21650	A	C	0,144251	2021-08-04	United States
S_142_D	S	142	SRR15555423	21987	G	A	0,747024	2021-08-04	United States
S_156_NA	S	156	SRR15555423	22028	G	-AGTTCA	0,994922	2021-08-04	United States
S_222_V	S	222	SRR15555423	22227	C	T	0,999149	2021-08-04	United States
S_452_R	S	452	SRR15555423	22917	T	G	0,999218	2021-08-04	United States
S_476_S	S	476	SRR15555423	22988	G	A	0,149451	2021-08-04	United States
S_478_K	S	478	SRR15555423	22995	C	A	0,999672	2021-08-04	United States
S_614_G	S	614	SRR15555423	23403	A	G	0,999876	2021-08-04	United States
S_681_R	S	681	SRR15555423	23604	C	G	0,999531	2021-08-04	United States
S_950_N	S	950	SRR15555423	24410	G	A	0,988043	2021-08-04	United States
S_1264_L	S	1264	SRR15555423	25352	G	T	0,99298	2021-08-04	United States
ORF3a_26_L	ORF3a	26	SRR15555423	25469	C	T	0,99979	2021-08-04	United States
E_54_NA	E	54	SRR15555423	26405	C	+T	0,0594401	2021-08-04	United States
E_55_F	E	55	SRR15555423	26408	C	T	0,999961	2021-08-04	United States
M_82_T	M	82	SRR15555423	26767	T	C	0,999811	2021-08-04	United States
ORF6_48_N	ORF6	48	SRR15555423	27345	A	T	0,999898	2021-08-04	United States
ORF7a_82_A	ORF7a	82	SRR15555423	27638	T	C	1	2021-08-04	United States
ORF7a_120_I	ORF7a	120	SRR15555423	27752	C	T	1	2021-08-04	United States
ORF8_70_L	ORF8	70	SRR15555423	28102	C	T	0,997023	2021-08-04	United States
ORF8_118_NA	ORF8	118	SRR15555423	28247	A	-GATTTC	0,78688	2021-08-04	United States
N_63_G	N	63	SRR15555423	28461	A	G	0,991616	2021-08-04	United States
N_203_M	N	203	SRR15555423	28881	G	T	0,999218	2021-08-04	United States
N_377_Y	N	377	SRR15555423	29402	G	T	0,996658	2021-08-04	United States
ORF1ab_222_V	ORF1ab	222	SRR15555425	929	A	G	0,999921	2021-08-04	United States
ORF1ab_1306_S	ORF1ab	1306	SRR15555425	4181	G	T	0,999806	2021-08-04	United States
ORF1ab_2046_L	ORF1ab	2046	SRR15555425	6402	C	T	0,997744	2021-08-04	United States
ORF1ab_2287_S	ORF1ab	2287	SRR15555425	7124	C	T	1	2021-08-04	United States
ORF1ab_2930_L	ORF1ab	2930	SRR15555425	9053	G	T	0,999789	2021-08-04	United States
ORF1ab_3255_I	ORF1ab	3255	SRR15555425	10029	C	T	0,999894	2021-08-04	United States
ORF1ab_3646_A	ORF1ab	3646	SRR15555425	11201	A	G	0,999853	2021-08-04	United States
ORF1ab_314_L	ORF1ab	314	SRR15555425	14408	C	T	0,999403	2021-08-04	United States
ORF1ab_662_S	ORF1ab	662	SRR15555425	15451	G	A	0,999646	2021-08-04	United States
ORF1ab_1000_L	ORF1ab	1000	SRR15555425	16466	C	T	1	2021-08-04	United States
ORF1ab_1744_V	ORF1ab	1744	SRR15555425	18698	C	T	0,999476	2021-08-04	United States
ORF1ab_1918_V	ORF1ab	1918	SRR15555425	19220	C	T	0,999608	2021-08-04	United States
S_19_R	S	19	SRR15555425	21618	C	G	0,999927	2021-08-04	United States
S_112_L	S	112	SRR15555425	21897	C	T	1	2021-08-04	United States
S_142_D	S	142	SRR15555425	21987	G	A	0,433028	2021-08-04	United States
S_156_NA	S	156	SRR15555425	22028	G	-AGTTCA	0,998824	2021-08-04	United States
S_452_R	S	452	SRR15555425	22917	T	G	1	2021-08-04	United States
S_478_K	S	478	SRR15555425	22995	C	A	1	2021-08-04	United States
S_614_G	S	614	SRR15555425	23403	A	G	0,999782	2021-08-04	United States
S_681_R	S	681	SRR15555425	23604	C	G	0,998906	2021-08-04	United States
S_950_N	S	950	SRR15555425	24410	G	A	0,952131	2021-08-04	United States
S_1250_F	S	1250	SRR15555425	25311	G	T	0,0997774	2021-08-04	United States
ORF3a_26_L	ORF3a	26	SRR15555425	25469	C	T	0,999356	2021-08-04	United States
ORF3a_174_V	ORF3a	174	SRR15555425	25913	G	T	0,990054	2021-08-04	United States
ORF3a_239_Q	ORF3a	239	SRR15555425	26107	G	C	0,999787	2021-08-04	United States
M_82_T	M	82	SRR15555425	26767	T	C	0,999779	2021-08-04	United States
ORF7a_82_A	ORF7a	82	SRR15555425	27638	T	C	0,999796	2021-08-04	United States
ORF7a_120_I	ORF7a	120	SRR15555425	27752	C	T	0,999018	2021-08-04	United States
ORF7b_40_I	ORF7b	40	SRR15555425	27874	C	T	1	2021-08-04	United States
ORF8_118_NA	ORF8	118	SRR15555425	28247	A	-GATTTC	0,841707	2021-08-04	United States
ORF8_120_L	ORF8	120	SRR15555425	28253	C	A	0,99162	2021-08-04	United States
N_18_V	N	18	SRR15555425	28326	G	T	0,999834	2021-08-04	United States
N_63_G	N	63	SRR15555425	28461	A	G	0,967806	2021-08-04	United States
N_203_M	N	203	SRR15555425	28881	G	T	0,999452	2021-08-04	United States
N_215_C	N	215	SRR15555425	28916	G	T	0,998768	2021-08-04	United States
N_377_Y	N	377	SRR15555425	29402	G	T	0,998301	2021-08-04	United States
ORF1ab_309_S	ORF1ab	309	SRR15555426	1190	C	T	0,99985	2021-08-03	United States
ORF1ab_1306_S	ORF1ab	1306	SRR15555426	4181	G	T	0,999605	2021-08-03	United States
ORF1ab_2046_L	ORF1ab	2046	SRR15555426	6402	C	T	0,998529	2021-08-03	United States
ORF1ab_2287_S	ORF1ab	2287	SRR15555426	7124	C	T	1	2021-08-03	United States
ORF1ab_2930_L	ORF1ab	2930	SRR15555426	9053	G	T	1	2021-08-03	United States
ORF1ab_3255_I	ORF1ab	3255	SRR15555426	10029	C	T	0,999961	2021-08-03	United States
ORF1ab_3603_NA	ORF1ab	3603	SRR15555426	11074	C	-T	0,0511611	2021-08-03	United States
ORF1ab_3646_A	ORF1ab	3646	SRR15555426	11201	A	G	0,999529	2021-08-03	United States
ORF1ab_3731_V	ORF1ab	3731	SRR15555426	11456	A	G	0,999789	2021-08-03	United States
ORF1ab_314_L	ORF1ab	314	SRR15555426	14408	C	T	0,999144	2021-08-03	United States
ORF1ab_662_S	ORF1ab	662	SRR15555426	15451	G	A	0,995299	2021-08-03	United States
ORF1ab_1000_L	ORF1ab	1000	SRR15555426	16466	C	T	1	2021-08-03	United States
ORF1ab_1918_V	ORF1ab	1918	SRR15555426	19220	C	T	0,9995	2021-08-03	United States
ORF1ab_1936_L	ORF1ab	1936	SRR15555426	19274	C	T	0,999674	2021-08-03	United States
S_19_R	S	19	SRR15555426	21618	C	G	1	2021-08-03	United States
S_30_H	S	30	SRR15555426	21650	A	C	0,087794	2021-08-03	United States
S_142_D	S	142	SRR15555426	21987	G	A	0,768519	2021-08-03	United States
S_156_NA	S	156	SRR15555426	22028	G	-AGTTCA	0,999379	2021-08-03	United States
S_452_R	S	452	SRR15555426	22917	T	G	1	2021-08-03	United States
S_478_K	S	478	SRR15555426	22995	C	A	1	2021-08-03	United States
S_614_G	S	614	SRR15555426	23403	A	G	0,999785	2021-08-03	United States
S_681_R	S	681	SRR15555426	23604	C	G	0,999011	2021-08-03	United States
S_950_N	S	950	SRR15555426	24410	G	A	0,988187	2021-08-03	United States
ORF3a_26_L	ORF3a	26	SRR15555426	25469	C	T	0,999909	2021-08-03	United States
M_82_T	M	82	SRR15555426	26767	T	C	0,999756	2021-08-03	United States
ORF7a_82_A	ORF7a	82	SRR15555426	27638	T	C	0,999337	2021-08-03	United States
ORF7a_120_I	ORF7a	120	SRR15555426	27752	C	T	1	2021-08-03	United States
ORF7b_40_I	ORF7b	40	SRR15555426	27874	C	T	0,999425	2021-08-03	United States
ORF8_118_NA	ORF8	118	SRR15555426	28247	A	-GATTTC	0,823738	2021-08-03	United States
ORF8_120_L	ORF8	120	SRR15555426	28253	C	A	0,983587	2021-08-03	United States
N_63_G	N	63	SRR15555426	28461	A	G	0,98302	2021-08-03	United States
N_203_M	N	203	SRR15555426	28881	G	T	1	2021-08-03	United States
N_215_C	N	215	SRR15555426	28916	G	T	0,999201	2021-08-03	United States
N_377_Y	N	377	SRR15555426	29402	G	T	0,996222	2021-08-03	United States
ORF1ab_1127_Y	ORF1ab	1127	SRR15555427	3644	G	T	0,99927	2021-08-04	United States
ORF1ab_1306_S	ORF1ab	1306	SRR15555427	4181	G	T	0,999718	2021-08-04	United States
ORF1ab_2046_L	ORF1ab	2046	SRR15555427	6402	C	T	0,997499	2021-08-04	United States
ORF1ab_2287_S	ORF1ab	2287	SRR15555427	7124	C	T	1	2021-08-04	United States
ORF1ab_2930_L	ORF1ab	2930	SRR15555427	9053	G	T	1	2021-08-04	United States
ORF1ab_3255_I	ORF1ab	3255	SRR15555427	10029	C	T	0,999866	2021-08-04	United States
ORF1ab_3646_A	ORF1ab	3646	SRR15555427	11201	A	G	0,999293	2021-08-04	United States
ORF1ab_3731_V	ORF1ab	3731	SRR15555427	11456	A	G	0,999388	2021-08-04	United States
ORF1ab_4285_V	ORF1ab	4285	SRR15555427	13119	C	T	0,999568	2021-08-04	United States
ORF1ab_314_L	ORF1ab	314	SRR15555427	14408	C	T	0,999032	2021-08-04	United States
ORF1ab_662_S	ORF1ab	662	SRR15555427	15451	G	A	0,999356	2021-08-04	United States
ORF1ab_1000_L	ORF1ab	1000	SRR15555427	16466	C	T	0,999562	2021-08-04	United States
ORF1ab_1550_Y	ORF1ab	1550	SRR15555427	18115	C	T	0,999702	2021-08-04	United States
ORF1ab_1918_V	ORF1ab	1918	SRR15555427	19220	C	T	0,999683	2021-08-04	United States
ORF1ab_2333_G	ORF1ab	2333	SRR15555427	20465	A	G	0,164179	2021-08-04	United States
S_19_R	S	19	SRR15555427	21618	C	G	0,99992	2021-08-04	United States
S_142_D	S	142	SRR15555427	21987	G	A	0,353191	2021-08-04	United States
S_156_NA	S	156	SRR15555427	22028	G	-AGTTCA	0,998732	2021-08-04	United States
S_452_R	S	452	SRR15555427	22917	T	G	0,998486	2021-08-04	United States
S_478_K	S	478	SRR15555427	22995	C	A	1	2021-08-04	United States
S_614_G	S	614	SRR15555427	23403	A	G	0,999873	2021-08-04	United States
S_681_R	S	681	SRR15555427	23604	C	G	1	2021-08-04	United States
S_846_V	S	846	SRR15555427	24099	C	T	0,9996	2021-08-04	United States
S_950_N	S	950	SRR15555427	24410	G	A	0,793266	2021-08-04	United States
ORF3a_26_L	ORF3a	26	SRR15555427	25469	C	T	1	2021-08-04	United States
M_82_T	M	82	SRR15555427	26767	T	C	0,999794	2021-08-04	United States
ORF7a_82_A	ORF7a	82	SRR15555427	27638	T	C	0,999005	2021-08-04	United States
ORF7a_120_I	ORF7a	120	SRR15555427	27752	C	T	0,998767	2021-08-04	United States
ORF7b_40_I	ORF7b	40	SRR15555427	27874	C	T	0,998217	2021-08-04	United States
ORF8_107_NA	ORF8	107	SRR15555427	28214	C	+T	0,880417	2021-08-04	United States
ORF8_118_NA	ORF8	118	SRR15555427	28247	A	-GATTTC	0,831815	2021-08-04	United States
ORF8_120_L	ORF8	120	SRR15555427	28253	C	A	0,991304	2021-08-04	United States
N_63_G	N	63	SRR15555427	28461	A	G	0,991983	2021-08-04	United States
N_203_M	N	203	SRR15555427	28881	G	T	1	2021-08-04	United States
N_215_C	N	215	SRR15555427	28916	G	T	1	2021-08-04	United States
N_377_Y	N	377	SRR15555427	29402	G	T	0,997004	2021-08-04	United States
ORF1ab_876_G	ORF1ab	876	SRR15555428	2892	C	G	0,974556	2021-08-04	United States
ORF1ab_1056_L	ORF1ab	1056	SRR15555428	3431	G	T	0,999837	2021-08-04	United States
ORF1ab_1306_S	ORF1ab	1306	SRR15555428	4181	G	T	1	2021-08-04	United States
ORF1ab_2046_L	ORF1ab	2046	SRR15555428	6402	C	T	0,998462	2021-08-04	United States
ORF1ab_2287_S	ORF1ab	2287	SRR15555428	7124	C	T	1	2021-08-04	United States
ORF1ab_2906_I	ORF1ab	2906	SRR15555428	8982	C	T	0,992944	2021-08-04	United States
ORF1ab_2930_L	ORF1ab	2930	SRR15555428	9053	G	T	0,99986	2021-08-04	United States
ORF1ab_3255_I	ORF1ab	3255	SRR15555428	10029	C	T	0,999528	2021-08-04	United States
ORF1ab_3459_M	ORF1ab	3459	SRR15555428	10641	C	T	0,999305	2021-08-04	United States
ORF1ab_3646_A	ORF1ab	3646	SRR15555428	11201	A	G	0,999844	2021-08-04	United States
ORF1ab_4100_H	ORF1ab	4100	SRR15555428	12565	G	T	0,999363	2021-08-04	United States
ORF1ab_314_L	ORF1ab	314	SRR15555428	14408	C	T	0,998783	2021-08-04	United States
ORF1ab_662_S	ORF1ab	662	SRR15555428	15451	G	A	0,999046	2021-08-04	United States
ORF1ab_1000_L	ORF1ab	1000	SRR15555428	16466	C	T	0,999621	2021-08-04	United States
ORF1ab_1257_V	ORF1ab	1257	SRR15555428	17236	A	G	0,999902	2021-08-04	United States
ORF1ab_1811_F	ORF1ab	1811	SRR15555428	18898	G	T	0,999222	2021-08-04	United States
ORF1ab_1918_V	ORF1ab	1918	SRR15555428	19220	C	T	0,999468	2021-08-04	United States
S_19_R	S	19	SRR15555428	21618	C	G	0,999637	2021-08-04	United States
S_30_H	S	30	SRR15555428	21650	A	C	0,0730795	2021-08-04	United States
S_79_S	S	79	SRR15555428	21798	T	C	0,215686	2021-08-04	United States
S_142_D	S	142	SRR15555428	21987	G	A	0,582375	2021-08-04	United States
S_156_NA	S	156	SRR15555428	22028	G	-AGTTCA	0,998679	2021-08-04	United States
S_452_R	S	452	SRR15555428	22917	T	G	0,995717	2021-08-04	United States
S_478_K	S	478	SRR15555428	22995	C	A	1	2021-08-04	United States
S_614_G	S	614	SRR15555428	23403	A	G	0,999813	2021-08-04	United States
S_681_R	S	681	SRR15555428	23604	C	G	1	2021-08-04	United States
S_950_N	S	950	SRR15555428	24410	G	A	0,990634	2021-08-04	United States
ORF3a_26_L	ORF3a	26	SRR15555428	25469	C	T	0,999447	2021-08-04	United States
M_82_T	M	82	SRR15555428	26767	T	C	0,999779	2021-08-04	United States
ORF7a_82_A	ORF7a	82	SRR15555428	27638	T	C	1	2021-08-04	United States
ORF7a_120_I	ORF7a	120	SRR15555428	27752	C	T	1	2021-08-04	United States
ORF7b_12_NA	ORF7b	12	SRR15555428	27791	C	-TT	0,970179	2021-08-04	United States
ORF7b_40_I	ORF7b	40	SRR15555428	27874	C	T	1	2021-08-04	United States
ORF8_118_NA	ORF8	118	SRR15555428	28247	A	-GATTTC	0,797183	2021-08-04	United States
ORF8_120_L	ORF8	120	SRR15555428	28253	C	A	0,987854	2021-08-04	United States
N_63_G	N	63	SRR15555428	28461	A	G	0,988842	2021-08-04	United States
N_203_M	N	203	SRR15555428	28881	G	T	1	2021-08-04	United States
N_215_C	N	215	SRR15555428	28916	G	T	0,998728	2021-08-04	United States
N_254_S	N	254	SRR15555428	29033	G	T	0,122184	2021-08-04	United States
N_377_Y	N	377	SRR15555428	29402	G	T	1	2021-08-04	United States
ORF1ab_1306_S	ORF1ab	1306	SRR15555429	4181	G	T	0,999818	2021-08-05	United States
ORF1ab_2046_L	ORF1ab	2046	SRR15555429	6402	C	T	0,997302	2021-08-05	United States
ORF1ab_2057_V	ORF1ab	2057	SRR15555429	6434	A	G	0,999797	2021-08-05	United States
ORF1ab_2287_S	ORF1ab	2287	SRR15555429	7124	C	T	1	2021-08-05	United States
ORF1ab_2930_L	ORF1ab	2930	SRR15555429	9053	G	T	0,999609	2021-08-05	United States
ORF1ab_3255_I	ORF1ab	3255	SRR15555429	10029	C	T	0,999913	2021-08-05	United States
ORF1ab_3603_NA	ORF1ab	3603	SRR15555429	11074	C	-T	0,0532557	2021-08-05	United States
ORF1ab_3646_A	ORF1ab	3646	SRR15555429	11201	A	G	0,999785	2021-08-05	United States
ORF1ab_314_L	ORF1ab	314	SRR15555429	14408	C	T	0,999254	2021-08-05	United States
ORF1ab_662_S	ORF1ab	662	SRR15555429	15451	G	A	0,998801	2021-08-05	United States
ORF1ab_1000_L	ORF1ab	1000	SRR15555429	16466	C	T	0,9999	2021-08-05	United States
ORF1ab_1918_V	ORF1ab	1918	SRR15555429	19220	C	T	0,999719	2021-08-05	United States
ORF1ab_2333_G	ORF1ab	2333	SRR15555429	20465	A	G	0,0513358	2021-08-05	United States
S_19_R	S	19	SRR15555429	21618	C	G	0,99905	2021-08-05	United States
S_27_S	S	27	SRR15555429	21641	G	T	0,998876	2021-08-05	United States
S_30_H	S	30	SRR15555429	21650	A	C	0,113256	2021-08-05	United States
S_95_I	S	95	SRR15555429	21846	C	T	1	2021-08-05	United States
S_142_D	S	142	SRR15555429	21987	G	A	0,964467	2021-08-05	United States
S_156_NA	S	156	SRR15555429	22028	G	-AGTTCA	0,998455	2021-08-05	United States
S_452_R	S	452	SRR15555429	22917	T	G	1	2021-08-05	United States
S_478_K	S	478	SRR15555429	22995	C	A	1	2021-08-05	United States
S_614_G	S	614	SRR15555429	23403	A	G	0,999821	2021-08-05	United States
S_681_R	S	681	SRR15555429	23604	C	G	0,999966	2021-08-05	United States
S_950_N	S	950	SRR15555429	24410	G	A	0,994681	2021-08-05	United States
ORF3a_26_L	ORF3a	26	SRR15555429	25469	C	T	0,999306	2021-08-05	United States
M_82_T	M	82	SRR15555429	26767	T	C	0,999823	2021-08-05	United States
ORF7a_82_A	ORF7a	82	SRR15555429	27638	T	C	0,991935	2021-08-05	United States
ORF7a_120_I	ORF7a	120	SRR15555429	27752	C	T	1	2021-08-05	United States
ORF7b_40_I	ORF7b	40	SRR15555429	27874	C	T	0,99971	2021-08-05	United States
ORF8_118_NA	ORF8	118	SRR15555429	28247	A	-GATTTC	0,838812	2021-08-05	United States
ORF8_119_V	ORF8	119	SRR15555429	28249	A	T	0,979937	2021-08-05	United States
ORF8_120_L	ORF8	120	SRR15555429	28253	C	A	0,997032	2021-08-05	United States
N_63_G	N	63	SRR15555429	28461	A	G	0,978485	2021-08-05	United States
N_203_M	N	203	SRR15555429	28881	G	T	0,999387	2021-08-05	United States
N_215_C	N	215	SRR15555429	28916	G	T	0,998784	2021-08-05	United States
N_377_Y	N	377	SRR15555429	29402	G	T	1	2021-08-05	United States
ORF1ab_1306_S	ORF1ab	1306	SRR15555431	4181	G	T	0,996648	2021-08-05	United States
ORF1ab_2046_L	ORF1ab	2046	SRR15555431	6402	C	T	0,997362	2021-08-05	United States
ORF1ab_2554_V	ORF1ab	2554	SRR15555431	7926	C	T	1	2021-08-05	United States
ORF1ab_2930_L	ORF1ab	2930	SRR15555431	9053	G	T	1	2021-08-05	United States
ORF1ab_3255_I	ORF1ab	3255	SRR15555431	10029	C	T	0,999399	2021-08-05	United States
ORF1ab_3646_A	ORF1ab	3646	SRR15555431	11201	A	G	1	2021-08-05	United States
ORF1ab_76_I	ORF1ab	76	SRR15555431	13694	C	T	1	2021-08-05	United States
ORF1ab_183_V	ORF1ab	183	SRR15555431	14014	T	G	1	2021-08-05	United States
ORF1ab_314_L	ORF1ab	314	SRR15555431	14408	C	T	0,998316	2021-08-05	United States
ORF1ab_662_S	ORF1ab	662	SRR15555431	15451	G	A	0,999734	2021-08-05	United States
ORF1ab_1000_L	ORF1ab	1000	SRR15555431	16466	C	T	0,999488	2021-08-05	United States
ORF1ab_1918_V	ORF1ab	1918	SRR15555431	19220	C	T	0,999757	2021-08-05	United States
ORF1ab_2172_NA	ORF1ab	2172	SRR15555431	19983	C	+T	0,0539419	2021-08-05	United States
ORF1ab_2346_V	ORF1ab	2346	SRR15555431	20503	A	G	0,0558568	2021-08-05	United States
S_19_R	S	19	SRR15555431	21618	C	G	1	2021-08-05	United States
S_156_NA	S	156	SRR15555431	22028	G	-AGTTCA	1	2021-08-05	United States
S_614_G	S	614	SRR15555431	23403	A	G	0,999819	2021-08-05	United States
S_681_R	S	681	SRR15555431	23604	C	G	1	2021-08-05	United States
S_950_N	S	950	SRR15555431	24410	G	A	0,983651	2021-08-05	United States
ORF3a_26_L	ORF3a	26	SRR15555431	25469	C	T	0,997655	2021-08-05	United States
M_82_T	M	82	SRR15555431	26767	T	C	1	2021-08-05	United States
ORF7a_120_I	ORF7a	120	SRR15555431	27752	C	T	1	2021-08-05	United States
ORF7b_40_I	ORF7b	40	SRR15555431	27874	C	T	1	2021-08-05	United States
ORF8_118_NA	ORF8	118	SRR15555431	28247	A	-GATTTC	0,771659	2021-08-05	United States
N_63_G	N	63	SRR15555431	28461	A	G	0,989592	2021-08-05	United States
N_168_S	N	168	SRR15555431	28775	C	T	0,0640084	2021-08-05	United States
N_203_M	N	203	SRR15555431	28881	G	T	1	2021-08-05	United States
N_215_C	N	215	SRR15555431	28916	G	T	1	2021-08-05	United States
N_377_Y	N	377	SRR15555431	29402	G	T	1	2021-08-05	United States
ORF1ab_276_S	ORF1ab	276	SRR15555432	1091	C	T	0,999257	2021-08-05	United States
ORF1ab_1306_S	ORF1ab	1306	SRR15555432	4181	G	T	0,999909	2021-08-05	United States
ORF1ab_1833_Y	ORF1ab	1833	SRR15555432	5763	G	A	0,997459	2021-08-05	United States
ORF1ab_2046_L	ORF1ab	2046	SRR15555432	6402	C	T	0,998092	2021-08-05	United States
ORF1ab_2287_S	ORF1ab	2287	SRR15555432	7124	C	T	0,999925	2021-08-05	United States
ORF1ab_2930_L	ORF1ab	2930	SRR15555432	9053	G	T	0,999213	2021-08-05	United States
ORF1ab_3255_I	ORF1ab	3255	SRR15555432	10029	C	T	0,999664	2021-08-05	United States
ORF1ab_3603_NA	ORF1ab	3603	SRR15555432	11074	C	-T	0,0501081	2021-08-05	United States
ORF1ab_3646_A	ORF1ab	3646	SRR15555432	11201	A	G	0,999667	2021-08-05	United States
ORF1ab_3671_G	ORF1ab	3671	SRR15555432	11277	A	G	0,999806	2021-08-05	United States
ORF1ab_314_L	ORF1ab	314	SRR15555432	14408	C	T	0,999069	2021-08-05	United States
ORF1ab_662_S	ORF1ab	662	SRR15555432	15451	G	A	0,999296	2021-08-05	United States
ORF1ab_1000_L	ORF1ab	1000	SRR15555432	16466	C	T	0,999741	2021-08-05	United States
ORF1ab_1257_V	ORF1ab	1257	SRR15555432	17236	A	G	0,999918	2021-08-05	United States
ORF1ab_1918_V	ORF1ab	1918	SRR15555432	19220	C	T	0,999581	2021-08-05	United States
S_19_R	S	19	SRR15555432	21618	C	G	0,999615	2021-08-05	United States
S_142_D	S	142	SRR15555432	21987	G	A	0,480103	2021-08-05	United States
S_156_NA	S	156	SRR15555432	22028	G	-AGTTCA	0,999322	2021-08-05	United States
S_452_R	S	452	SRR15555432	22917	T	G	0,998726	2021-08-05	United States
S_478_K	S	478	SRR15555432	22995	C	A	1	2021-08-05	United States
S_614_G	S	614	SRR15555432	23403	A	G	0,999868	2021-08-05	United States
S_681_R	S	681	SRR15555432	23604	C	G	1	2021-08-05	United States
S_950_N	S	950	SRR15555432	24410	G	A	0,929344	2021-08-05	United States
ORF3a_26_L	ORF3a	26	SRR15555432	25469	C	T	0,99916	2021-08-05	United States
M_82_T	M	82	SRR15555432	26767	T	C	0,999768	2021-08-05	United States
ORF7a_39_I	ORF7a	39	SRR15555432	27509	C	T	0,999709	2021-08-05	United States
ORF7a_82_A	ORF7a	82	SRR15555432	27638	T	C	0,999378	2021-08-05	United States
ORF7a_120_I	ORF7a	120	SRR15555432	27752	C	T	0,999306	2021-08-05	United States
ORF7b_40_I	ORF7b	40	SRR15555432	27874	C	T	0,999697	2021-08-05	United States
ORF8_118_NA	ORF8	118	SRR15555432	28247	A	-GATTTC	0,8469	2021-08-05	United States
ORF8_119_V	ORF8	119	SRR15555432	28249	A	T	0,982143	2021-08-05	United States
ORF8_120_L	ORF8	120	SRR15555432	28253	C	A	0,990948	2021-08-05	United States
N_63_G	N	63	SRR15555432	28461	A	G	0,972509	2021-08-05	United States
N_203_M	N	203	SRR15555432	28881	G	T	0,999572	2021-08-05	United States
N_215_C	N	215	SRR15555432	28916	G	T	0,999487	2021-08-05	United States
N_377_Y	N	377	SRR15555432	29402	G	T	0,997348	2021-08-05	United States
ORF1ab_966_F	ORF1ab	966	SRR15555434	3162	C	T	0,901532	2021-08-04	United States
ORF1ab_1306_S	ORF1ab	1306	SRR15555434	4181	G	T	1	2021-08-04	United States
ORF1ab_1610_Q	ORF1ab	1610	SRR15555434	5095	T	A	1	2021-08-04	United States
ORF1ab_2046_L	ORF1ab	2046	SRR15555434	6402	C	T	0,997802	2021-08-04	United States
ORF1ab_2930_L	ORF1ab	2930	SRR15555434	9053	G	T	1	2021-08-04	United States
ORF1ab_3255_I	ORF1ab	3255	SRR15555434	10029	C	T	1	2021-08-04	United States
ORF1ab_3646_A	ORF1ab	3646	SRR15555434	11201	A	G	1	2021-08-04	United States
ORF1ab_314_L	ORF1ab	314	SRR15555434	14408	C	T	1	2021-08-04	United States
ORF1ab_662_S	ORF1ab	662	SRR15555434	15451	G	A	0,998521	2021-08-04	United States
ORF1ab_1000_L	ORF1ab	1000	SRR15555434	16466	C	T	0,996805	2021-08-04	United States
ORF1ab_1918_V	ORF1ab	1918	SRR15555434	19220	C	T	1	2021-08-04	United States
S_156_NA	S	156	SRR15555434	22028	G	-AGTTCA	0,995423	2021-08-04	United States
S_614_G	S	614	SRR15555434	23403	A	G	0,999589	2021-08-04	United States
S_681_R	S	681	SRR15555434	23604	C	G	1	2021-08-04	United States
S_950_N	S	950	SRR15555434	24410	G	A	0,991453	2021-08-04	United States
S_1251_V	S	1251	SRR15555434	25314	G	T	0,0876249	2021-08-04	United States
S_1252_C	S	1252	SRR15555434	25317	C	G	0,0806686	2021-08-04	United States
ORF3a_26_L	ORF3a	26	SRR15555434	25469	C	T	1	2021-08-04	United States
M_82_T	M	82	SRR15555434	26767	T	C	1	2021-08-04	United States
ORF7a_37_F	ORF7a	37	SRR15555434	27503	C	T	1	2021-08-04	United States
ORF7b_40_I	ORF7b	40	SRR15555434	27874	C	T	1	2021-08-04	United States
ORF8_118_NA	ORF8	118	SRR15555434	28247	A	-GATTTC	0,809938	2021-08-04	United States
N_63_G	N	63	SRR15555434	28461	A	G	0,995495	2021-08-04	United States
N_203_M	N	203	SRR15555434	28881	G	T	1	2021-08-04	United States
N_214_A	N	214	SRR15555434	28914	G	C	1	2021-08-04	United States
N_215_C	N	215	SRR15555434	28916	G	T	1	2021-08-04	United States
N_254_V	N	254	SRR15555434	29034	C	T	0,0513834	2021-08-04	United States
ORF1ab_1306_S	ORF1ab	1306	SRR15555435	4181	G	T	0,999859	2021-08-04	United States
ORF1ab_2046_L	ORF1ab	2046	SRR15555435	6402	C	T	0,998054	2021-08-04	United States
ORF1ab_2287_S	ORF1ab	2287	SRR15555435	7124	C	T	0,999952	2021-08-04	United States
ORF1ab_2930_L	ORF1ab	2930	SRR15555435	9053	G	T	0,999793	2021-08-04	United States
ORF1ab_3255_I	ORF1ab	3255	SRR15555435	10029	C	T	0,999807	2021-08-04	United States
ORF1ab_3646_A	ORF1ab	3646	SRR15555435	11201	A	G	0,999672	2021-08-04	United States
ORF1ab_314_L	ORF1ab	314	SRR15555435	14408	C	T	0,999577	2021-08-04	United States
ORF1ab_662_S	ORF1ab	662	SRR15555435	15451	G	A	0,99887	2021-08-04	United States
ORF1ab_1000_L	ORF1ab	1000	SRR15555435	16466	C	T	0,999801	2021-08-04	United States
ORF1ab_1257_V	ORF1ab	1257	SRR15555435	17236	A	G	0,999826	2021-08-04	United States
ORF1ab_1918_V	ORF1ab	1918	SRR15555435	19220	C	T	0,999655	2021-08-04	United States
S_19_R	S	19	SRR15555435	21618	C	G	0,999862	2021-08-04	United States
S_142_D	S	142	SRR15555435	21987	G	A	0,506248	2021-08-04	United States
S_156_NA	S	156	SRR15555435	22028	G	-AGTTCA	0,999063	2021-08-04	United States
S_452_R	S	452	SRR15555435	22917	T	G	0,999842	2021-08-04	United States
S_478_K	S	478	SRR15555435	22995	C	A	0,999814	2021-08-04	United States
S_614_G	S	614	SRR15555435	23403	A	G	0,999842	2021-08-04	United States
S_681_R	S	681	SRR15555435	23604	C	G	0,999589	2021-08-04	United States
S_950_N	S	950	SRR15555435	24410	G	A	0,898236	2021-08-04	United States
ORF3a_26_L	ORF3a	26	SRR15555435	25469	C	T	0,999391	2021-08-04	United States
M_82_T	M	82	SRR15555435	26767	T	C	0,999845	2021-08-04	United States
ORF7a_82_A	ORF7a	82	SRR15555435	27638	T	C	0,99936	2021-08-04	United States
ORF7a_120_I	ORF7a	120	SRR15555435	27752	C	T	0,999131	2021-08-04	United States
ORF7b_40_I	ORF7b	40	SRR15555435	27874	C	T	0,999025	2021-08-04	United States
ORF8_118_NA	ORF8	118	SRR15555435	28247	A	-GATTTC	0,847822	2021-08-04	United States
ORF8_119_V	ORF8	119	SRR15555435	28249	A	T	0,984424	2021-08-04	United States
ORF8_120_L	ORF8	120	SRR15555435	28253	C	A	0,992964	2021-08-04	United States
N_63_G	N	63	SRR15555435	28461	A	G	0,965469	2021-08-04	United States
N_203_M	N	203	SRR15555435	28881	G	T	0,999689	2021-08-04	United States
N_215_C	N	215	SRR15555435	28916	G	T	0,999645	2021-08-04	United States
N_377_Y	N	377	SRR15555435	29402	G	T	0,996829	2021-08-04	United States
ORF1ab_140_NA	ORF1ab	140	SRR15555436	685	A	-AAGTCATTT	0,969823	2021-08-05	United States
ORF1ab_1306_S	ORF1ab	1306	SRR15555436	4181	G	T	0,999859	2021-08-05	United States
ORF1ab_2046_L	ORF1ab	2046	SRR15555436	6402	C	T	0,998157	2021-08-05	United States
ORF1ab_2287_S	ORF1ab	2287	SRR15555436	7124	C	T	0,999783	2021-08-05	United States
ORF1ab_2554_V	ORF1ab	2554	SRR15555436	7926	C	T	0,999547	2021-08-05	United States
ORF1ab_2930_L	ORF1ab	2930	SRR15555436	9053	G	T	0,99988	2021-08-05	United States
ORF1ab_3255_I	ORF1ab	3255	SRR15555436	10029	C	T	0,999822	2021-08-05	United States
ORF1ab_3646_A	ORF1ab	3646	SRR15555436	11201	A	G	0,999673	2021-08-05	United States
ORF1ab_183_V	ORF1ab	183	SRR15555436	14014	T	G	0,99997	2021-08-05	United States
ORF1ab_314_L	ORF1ab	314	SRR15555436	14408	C	T	0,99983	2021-08-05	United States
ORF1ab_662_S	ORF1ab	662	SRR15555436	15451	G	A	0,999294	2021-08-05	United States
ORF1ab_1000_L	ORF1ab	1000	SRR15555436	16466	C	T	0,999568	2021-08-05	United States
ORF1ab_1918_V	ORF1ab	1918	SRR15555436	19220	C	T	0,998977	2021-08-05	United States
S_19_R	S	19	SRR15555436	21618	C	G	0,999861	2021-08-05	United States
S_142_D	S	142	SRR15555436	21987	G	A	0,366403	2021-08-05	United States
S_156_NA	S	156	SRR15555436	22028	G	-AGTTCA	0,998639	2021-08-05	United States
S_452_R	S	452	SRR15555436	22917	T	G	0,999761	2021-08-05	United States
S_478_K	S	478	SRR15555436	22995	C	A	0,999796	2021-08-05	United States
S_479_R	S	479	SRR15555436	22998	C	G	0,999798	2021-08-05	United States
S_614_G	S	614	SRR15555436	23403	A	G	0,999956	2021-08-05	United States
S_681_R	S	681	SRR15555436	23604	C	G	1	2021-08-05	United States
S_950_N	S	950	SRR15555436	24410	G	A	0,809752	2021-08-05	United States
ORF3a_26_L	ORF3a	26	SRR15555436	25469	C	T	1	2021-08-05	United States
M_82_T	M	82	SRR15555436	26767	T	C	0,999845	2021-08-05	United States
ORF7a_82_A	ORF7a	82	SRR15555436	27638	T	C	0,999808	2021-08-05	United States
ORF7a_120_I	ORF7a	120	SRR15555436	27752	C	T	0,999646	2021-08-05	United States
ORF7b_40_I	ORF7b	40	SRR15555436	27874	C	T	0,999629	2021-08-05	United States
ORF8_118_NA	ORF8	118	SRR15555436	28247	A	-GATTTC	0,839844	2021-08-05	United States
ORF8_120_L	ORF8	120	SRR15555436	28253	C	A	0,991135	2021-08-05	United States
N_63_G	N	63	SRR15555436	28461	A	G	0,969178	2021-08-05	United States
N_203_M	N	203	SRR15555436	28881	G	T	0,999737	2021-08-05	United States
N_215_C	N	215	SRR15555436	28916	G	T	0,999114	2021-08-05	United States
N_377_Y	N	377	SRR15555436	29402	G	T	1	2021-08-05	United States
ORF1ab_246_K	ORF1ab	246	SRR15555437	1001	G	A	0,0798479	2021-08-04	United States
ORF1ab_640_D	ORF1ab	640	SRR15555437	2185	G	T	0,995475	2021-08-04	United States
ORF1ab_1640_L	ORF1ab	1640	SRR15555437	5184	C	T	0,998377	2021-08-04	United States
ORF1ab_3209_V	ORF1ab	3209	SRR15555437	9891	C	T	0,999446	2021-08-04	United States
ORF1ab_3718_A	ORF1ab	3718	SRR15555437	11418	T	C	1	2021-08-04	United States
ORF1ab_3750_I	ORF1ab	3750	SRR15555437	11514	C	T	0,997683	2021-08-04	United States
ORF1ab_314_L	ORF1ab	314	SRR15555437	14408	C	T	1	2021-08-04	United States
ORF1ab_662_S	ORF1ab	662	SRR15555437	15451	G	A	0,999427	2021-08-04	United States
ORF1ab_1000_L	ORF1ab	1000	SRR15555437	16466	C	T	1	2021-08-04	United States
ORF1ab_1567_L	ORF1ab	1567	SRR15555437	18167	C	T	0,998607	2021-08-04	United States
ORF1ab_2531_S	ORF1ab	2531	SRR15555437	21058	C	T	0,99937	2021-08-04	United States
S_19_R	S	19	SRR15555437	21618	C	G	1	2021-08-04	United States
S_142_D	S	142	SRR15555437	21987	G	A	0,610687	2021-08-04	United States
S_156_NA	S	156	SRR15555437	22028	G	-AGTTCA	0,998786	2021-08-04	United States
S_222_V	S	222	SRR15555437	22227	C	T	1	2021-08-04	United States
S_367_L	S	367	SRR15555437	22661	G	C	1	2021-08-04	United States
S_452_R	S	452	SRR15555437	22917	T	G	0,998387	2021-08-04	United States
S_478_K	S	478	SRR15555437	22995	C	A	1	2021-08-04	United States
S_614_G	S	614	SRR15555437	23403	A	G	0,999905	2021-08-04	United States
S_681_R	S	681	SRR15555437	23604	C	G	0,997613	2021-08-04	United States
S_950_N	S	950	SRR15555437	24410	G	A	0,931278	2021-08-04	United States
ORF3a_26_L	ORF3a	26	SRR15555437	25469	C	T	1	2021-08-04	United States
M_82_T	M	82	SRR15555437	26767	T	C	1	2021-08-04	United States
ORF7a_82_A	ORF7a	82	SRR15555437	27638	T	C	1	2021-08-04	United States
ORF7a_120_I	ORF7a	120	SRR15555437	27752	C	T	1	2021-08-04	United States
ORF8_118_NA	ORF8	118	SRR15555437	28247	A	-GATTTC	0,822462	2021-08-04	United States
N_63_G	N	63	SRR15555437	28461	A	G	0,974639	2021-08-04	United States
N_122_L	N	122	SRR15555437	28638	C	T	1	2021-08-04	United States
N_203_M	N	203	SRR15555437	28881	G	T	1	2021-08-04	United States
N_377_Y	N	377	SRR15555437	29402	G	T	0,994236	2021-08-04	United States
ORF1ab_140_NA	ORF1ab	140	SRR15555439	685	A	-AAGTCATTT	0,978739	2021-08-05	United States
ORF1ab_1306_S	ORF1ab	1306	SRR15555439	4181	G	T	0,999763	2021-08-05	United States
ORF1ab_2046_L	ORF1ab	2046	SRR15555439	6402	C	T	0,997973	2021-08-05	United States
ORF1ab_2287_S	ORF1ab	2287	SRR15555439	7124	C	T	0,999859	2021-08-05	United States
ORF1ab_2554_V	ORF1ab	2554	SRR15555439	7926	C	T	0,999926	2021-08-05	United States
ORF1ab_2930_L	ORF1ab	2930	SRR15555439	9053	G	T	0,999679	2021-08-05	United States
ORF1ab_3255_I	ORF1ab	3255	SRR15555439	10029	C	T	0,999774	2021-08-05	United States
ORF1ab_3646_A	ORF1ab	3646	SRR15555439	11201	A	G	0,99968	2021-08-05	United States
ORF1ab_183_V	ORF1ab	183	SRR15555439	14014	T	G	0,999799	2021-08-05	United States
ORF1ab_314_L	ORF1ab	314	SRR15555439	14408	C	T	0,99917	2021-08-05	United States
ORF1ab_662_S	ORF1ab	662	SRR15555439	15451	G	A	0,999251	2021-08-05	United States
ORF1ab_1000_L	ORF1ab	1000	SRR15555439	16466	C	T	0,999731	2021-08-05	United States
ORF1ab_1918_V	ORF1ab	1918	SRR15555439	19220	C	T	0,999368	2021-08-05	United States
S_19_R	S	19	SRR15555439	21618	C	G	0,999935	2021-08-05	United States
S_30_H	S	30	SRR15555439	21650	A	C	0,0558055	2021-08-05	United States
S_142_D	S	142	SRR15555439	21987	G	A	0,587055	2021-08-05	United States
S_156_NA	S	156	SRR15555439	22028	G	-AGTTCA	0,998493	2021-08-05	United States
S_452_R	S	452	SRR15555439	22917	T	G	0,999812	2021-08-05	United States
S_478_K	S	478	SRR15555439	22995	C	A	0,999837	2021-08-05	United States
S_479_R	S	479	SRR15555439	22998	C	G	0,999357	2021-08-05	United States
S_614_G	S	614	SRR15555439	23403	A	G	0,999876	2021-08-05	United States
S_681_R	S	681	SRR15555439	23604	C	G	0,999844	2021-08-05	United States
S_950_N	S	950	SRR15555439	24410	G	A	0,948127	2021-08-05	United States
ORF3a_26_L	ORF3a	26	SRR15555439	25469	C	T	0,999369	2021-08-05	United States
M_82_T	M	82	SRR15555439	26767	T	C	0,999821	2021-08-05	United States
M_158_C	M	158	SRR15555439	26994	C	T	0,252337	2021-08-05	United States
ORF7a_82_A	ORF7a	82	SRR15555439	27638	T	C	0,99883	2021-08-05	United States
ORF7a_120_I	ORF7a	120	SRR15555439	27752	C	T	0,999753	2021-08-05	United States
ORF7b_40_I	ORF7b	40	SRR15555439	27874	C	T	0,999789	2021-08-05	United States
ORF8_118_NA	ORF8	118	SRR15555439	28247	A	-GATTTC	0,823317	2021-08-05	United States
ORF8_119_V	ORF8	119	SRR15555439	28249	A	T	0,989071	2021-08-05	United States
ORF8_120_L	ORF8	120	SRR15555439	28253	C	A	0,997254	2021-08-05	United States
N_63_G	N	63	SRR15555439	28461	A	G	0,979711	2021-08-05	United States
N_203_M	N	203	SRR15555439	28881	G	T	0,999751	2021-08-05	United States
N_215_C	N	215	SRR15555439	28916	G	T	0,998987	2021-08-05	United States
N_377_Y	N	377	SRR15555439	29402	G	T	1	2021-08-05	United States
ORF1ab_1633_D	ORF1ab	1633	SRR15555440	5164	G	T	1	2021-08-05	United States
ORF1ab_1640_L	ORF1ab	1640	SRR15555440	5184	C	T	1	2021-08-05	United States
ORF1ab_1826_D	ORF1ab	1826	SRR15555440	5743	G	C	0,0714286	2021-08-05	United States
ORF1ab_1827_H	ORF1ab	1827	SRR15555440	5744	T	C	0,0715637	2021-08-05	United States
ORF1ab_3209_V	ORF1ab	3209	SRR15555440	9891	C	T	0,999682	2021-08-05	United States
ORF1ab_3603_NA	ORF1ab	3603	SRR15555440	11074	C	-T	0,0541979	2021-08-05	United States
ORF1ab_3718_A	ORF1ab	3718	SRR15555440	11418	T	C	1	2021-08-05	United States
ORF1ab_3750_I	ORF1ab	3750	SRR15555440	11514	C	T	0,999518	2021-08-05	United States
ORF1ab_314_L	ORF1ab	314	SRR15555440	14408	C	T	0,998539	2021-08-05	United States
ORF1ab_662_S	ORF1ab	662	SRR15555440	15451	G	A	0,99827	2021-08-05	United States
ORF1ab_1000_L	ORF1ab	1000	SRR15555440	16466	C	T	1	2021-08-05	United States
S_19_R	S	19	SRR15555440	21618	C	G	1	2021-08-05	United States
S_156_NA	S	156	SRR15555440	22028	G	-AGTTCA	1	2021-08-05	United States
S_222_V	S	222	SRR15555440	22227	C	T	1	2021-08-05	United States
S_452_R	S	452	SRR15555440	22917	T	G	1	2021-08-05	United States
S_478_K	S	478	SRR15555440	22995	C	A	1	2021-08-05	United States
S_614_G	S	614	SRR15555440	23403	A	G	0,999941	2021-08-05	United States
S_681_R	S	681	SRR15555440	23604	C	G	1	2021-08-05	United States
S_950_N	S	950	SRR15555440	24410	G	A	0,989067	2021-08-05	United States
ORF3a_26_L	ORF3a	26	SRR15555440	25469	C	T	1	2021-08-05	United States
ORF3a_78_Y	ORF3a	78	SRR15555440	25624	C	T	0,999908	2021-08-05	United States
M_82_T	M	82	SRR15555440	26767	T	C	0,999856	2021-08-05	United States
ORF7a_82_A	ORF7a	82	SRR15555440	27638	T	C	1	2021-08-05	United States
ORF7a_120_I	ORF7a	120	SRR15555440	27752	C	T	1	2021-08-05	United States
ORF8_118_NA	ORF8	118	SRR15555440	28247	A	-GATTTC	0,83585	2021-08-05	United States
ORF8_120_L	ORF8	120	SRR15555440	28253	C	A	1	2021-08-05	United States
N_18_V	N	18	SRR15555440	28326	G	T	0,999809	2021-08-05	United States
N_63_G	N	63	SRR15555440	28461	A	G	0,992839	2021-08-05	United States
N_203_M	N	203	SRR15555440	28881	G	T	1	2021-08-05	United States
N_377_Y	N	377	SRR15555440	29402	G	T	0,988615	2021-08-05	United States
ORF1ab_1306_S	ORF1ab	1306	SRR15555441	4181	G	T	0,999822	2021-08-04	United States
ORF1ab_2046_L	ORF1ab	2046	SRR15555441	6402	C	T	0,998198	2021-08-04	United States
ORF1ab_2287_S	ORF1ab	2287	SRR15555441	7124	C	T	0,999918	2021-08-04	United States
ORF1ab_2930_L	ORF1ab	2930	SRR15555441	9053	G	T	0,999636	2021-08-04	United States
ORF1ab_3255_I	ORF1ab	3255	SRR15555441	10029	C	T	0,999625	2021-08-04	United States
ORF1ab_3646_A	ORF1ab	3646	SRR15555441	11201	A	G	0,999634	2021-08-04	United States
ORF1ab_314_L	ORF1ab	314	SRR15555441	14408	C	T	0,999181	2021-08-04	United States
ORF1ab_662_S	ORF1ab	662	SRR15555441	15451	G	A	0,998286	2021-08-04	United States
ORF1ab_1000_L	ORF1ab	1000	SRR15555441	16466	C	T	0,999718	2021-08-04	United States
ORF1ab_1376_G	ORF1ab	1376	SRR15555441	17593	A	G	0,993697	2021-08-04	United States
ORF1ab_1918_V	ORF1ab	1918	SRR15555441	19220	C	T	0,999525	2021-08-04	United States
ORF1ab_2635_H	ORF1ab	2635	SRR15555441	21372	G	T	0,949345	2021-08-04	United States
S_19_R	S	19	SRR15555441	21618	C	G	0,999821	2021-08-04	United States
S_95_I	S	95	SRR15555441	21846	C	T	0,999787	2021-08-04	United States
S_142_D	S	142	SRR15555441	21987	G	A	0,354628	2021-08-04	United States
S_156_NA	S	156	SRR15555441	22028	G	-AGTTCA	0,997748	2021-08-04	United States
S_452_R	S	452	SRR15555441	22917	T	G	0,999491	2021-08-04	United States
S_478_K	S	478	SRR15555441	22995	C	A	0,999671	2021-08-04	United States
S_614_G	S	614	SRR15555441	23403	A	G	0,999879	2021-08-04	United States
S_681_R	S	681	SRR15555441	23604	C	G	0,999738	2021-08-04	United States
S_950_N	S	950	SRR15555441	24410	G	A	0,741189	2021-08-04	United States
ORF3a_26_L	ORF3a	26	SRR15555441	25469	C	T	0,999867	2021-08-04	United States
M_82_T	M	82	SRR15555441	26767	T	C	0,999672	2021-08-04	United States
ORF7a_71_I	ORF7a	71	SRR15555441	27604	G	A	0,99979	2021-08-04	United States
ORF7a_82_A	ORF7a	82	SRR15555441	27638	T	C	0,999345	2021-08-04	United States
ORF7a_120_I	ORF7a	120	SRR15555441	27752	C	T	0,999416	2021-08-04	United States
ORF7b_40_I	ORF7b	40	SRR15555441	27874	C	T	0,99926	2021-08-04	United States
ORF8_118_NA	ORF8	118	SRR15555441	28247	A	-GATTTC	0,860977	2021-08-04	United States
ORF8_119_V	ORF8	119	SRR15555441	28249	A	T	0,96648	2021-08-04	United States
ORF8_120_L	ORF8	120	SRR15555441	28253	C	A	0,987944	2021-08-04	United States
N_63_G	N	63	SRR15555441	28461	A	G	0,874402	2021-08-04	United States
N_203_M	N	203	SRR15555441	28881	G	T	0,999502	2021-08-04	United States
N_215_C	N	215	SRR15555441	28916	G	T	0,999482	2021-08-04	United States
N_377_Y	N	377	SRR15555441	29402	G	T	0,998354	2021-08-04	United States
ORF1ab_77_L	ORF1ab	77	SRR15555446	495	G	T	0,998834	2021-08-04	United States
ORF1ab_1306_S	ORF1ab	1306	SRR15555446	4181	G	T	0,999723	2021-08-04	United States
ORF1ab_2046_L	ORF1ab	2046	SRR15555446	6402	C	T	0,997868	2021-08-04	United States
ORF1ab_2124_I	ORF1ab	2124	SRR15555446	6636	C	T	0,999209	2021-08-04	United States
ORF1ab_2287_S	ORF1ab	2287	SRR15555446	7124	C	T	0,999163	2021-08-04	United States
ORF1ab_2930_L	ORF1ab	2930	SRR15555446	9053	G	T	0,999702	2021-08-04	United States
ORF1ab_3255_I	ORF1ab	3255	SRR15555446	10029	C	T	0,999749	2021-08-04	United States
ORF1ab_3603_NA	ORF1ab	3603	SRR15555446	11074	C	-T	0,0517956	2021-08-04	United States
ORF1ab_3646_A	ORF1ab	3646	SRR15555446	11201	A	G	0,999475	2021-08-04	United States
ORF1ab_3731_V	ORF1ab	3731	SRR15555446	11456	A	G	0,999907	2021-08-04	United States
ORF1ab_314_L	ORF1ab	314	SRR15555446	14408	C	T	0,999403	2021-08-04	United States
ORF1ab_662_S	ORF1ab	662	SRR15555446	15451	G	A	0,999233	2021-08-04	United States
ORF1ab_1000_L	ORF1ab	1000	SRR15555446	16466	C	T	0,999832	2021-08-04	United States
ORF1ab_1918_V	ORF1ab	1918	SRR15555446	19220	C	T	0,999873	2021-08-04	United States
S_19_R	S	19	SRR15555446	21618	C	G	1	2021-08-04	United States
S_142_D	S	142	SRR15555446	21987	G	A	0,694915	2021-08-04	United States
S_156_NA	S	156	SRR15555446	22028	G	-AGTTCA	0,999332	2021-08-04	United States
S_452_R	S	452	SRR15555446	22917	T	G	0,999833	2021-08-04	United States
S_478_K	S	478	SRR15555446	22995	C	A	1	2021-08-04	United States
S_614_G	S	614	SRR15555446	23403	A	G	0,999824	2021-08-04	United States
S_681_R	S	681	SRR15555446	23604	C	G	0,999342	2021-08-04	United States
S_950_N	S	950	SRR15555446	24410	G	A	0,944346	2021-08-04	United States
S_1160_I	S	1160	SRR15555446	25041	C	T	0,999684	2021-08-04	United States
ORF3a_26_L	ORF3a	26	SRR15555446	25469	C	T	0,999892	2021-08-04	United States
ORF3a_259_L	ORF3a	259	SRR15555446	26167	G	T	0,999131	2021-08-04	United States
M_82_T	M	82	SRR15555446	26767	T	C	0,999573	2021-08-04	United States
ORF7a_82_A	ORF7a	82	SRR15555446	27638	T	C	0,999426	2021-08-04	United States
ORF7a_120_I	ORF7a	120	SRR15555446	27752	C	T	0,998903	2021-08-04	United States
ORF7b_40_I	ORF7b	40	SRR15555446	27874	C	T	0,998967	2021-08-04	United States
ORF8_118_NA	ORF8	118	SRR15555446	28247	A	-GATTTC	0,837266	2021-08-04	United States
ORF8_119_V	ORF8	119	SRR15555446	28249	A	T	0,978723	2021-08-04	United States
ORF8_120_L	ORF8	120	SRR15555446	28253	C	A	0,993797	2021-08-04	United States
N_63_G	N	63	SRR15555446	28461	A	G	0,98223	2021-08-04	United States
N_203_M	N	203	SRR15555446	28881	G	T	1	2021-08-04	United States
N_215_C	N	215	SRR15555446	28916	G	T	0,999269	2021-08-04	United States
N_377_Y	N	377	SRR15555446	29402	G	T	0,997836	2021-08-04	United States
ORF1ab_83_NA	ORF1ab	83	SRR15555448	514	T	-GTTATG	0,0737705	2021-08-04	United States
ORF1ab_140_NA	ORF1ab	140	SRR15555448	685	A	-AAGTCATTT	0,997956	2021-08-04	United States
ORF1ab_854_S	ORF1ab	854	SRR15555448	2826	A	G	0,0670482	2021-08-04	United States
ORF1ab_987_I	ORF1ab	987	SRR15555448	3225	C	T	0,0933625	2021-08-04	United States
ORF1ab_1225_I	ORF1ab	1225	SRR15555448	3939	G	T	0,999836	2021-08-04	United States
ORF1ab_1352_V	ORF1ab	1352	SRR15555448	4320	C	T	0,076639	2021-08-04	United States
ORF1ab_1394_G	ORF1ab	1394	SRR15555448	4446	A	G	0,0539071	2021-08-04	United States
ORF1ab_1640_L	ORF1ab	1640	SRR15555448	5184	C	T	1	2021-08-04	United States
ORF1ab_2633_S	ORF1ab	2633	SRR15555448	8163	T	C	0,0816147	2021-08-04	United States
ORF1ab_3209_V	ORF1ab	3209	SRR15555448	9891	C	T	1	2021-08-04	United States
ORF1ab_3371_S	ORF1ab	3371	SRR15555448	10376	C	T	0,997967	2021-08-04	United States
ORF1ab_3603_NA	ORF1ab	3603	SRR15555448	11074	C	-T	0,056614	2021-08-04	United States
ORF1ab_3718_A	ORF1ab	3718	SRR15555448	11418	T	C	0,999703	2021-08-04	United States
ORF1ab_3750_I	ORF1ab	3750	SRR15555448	11514	C	T	0,999748	2021-08-04	United States
ORF1ab_4333_Y	ORF1ab	4333	SRR15555448	13262	C	T	0,100538	2021-08-04	United States
ORF1ab_314_L	ORF1ab	314	SRR15555448	14408	C	T	1	2021-08-04	United States
ORF1ab_518_F	ORF1ab	518	SRR15555448	15019	C	T	0,0668842	2021-08-04	United States
ORF1ab_662_S	ORF1ab	662	SRR15555448	15451	G	A	0,992879	2021-08-04	United States
ORF1ab_1000_L	ORF1ab	1000	SRR15555448	16466	C	T	1	2021-08-04	United States
ORF1ab_1395_S	ORF1ab	1395	SRR15555448	17651	T	C	0,0521941	2021-08-04	United States
ORF1ab_1962_NA	ORF1ab	1962	SRR15555448	19352	A	-T	0,0973451	2021-08-04	United States
ORF1ab_2529_H	ORF1ab	2529	SRR15555448	21052	T	C	0,0543316	2021-08-04	United States
S_19_R	S	19	SRR15555448	21618	C	G	1	2021-08-04	United States
S_30_H	S	30	SRR15555448	21650	A	C	0,058042	2021-08-04	United States
S_156_NA	S	156	SRR15555448	22028	G	-AGTTCA	0,992105	2021-08-04	United States
S_222_V	S	222	SRR15555448	22227	C	T	1	2021-08-04	United States
S_452_R	S	452	SRR15555448	22917	T	G	1	2021-08-04	United States
S_478_K	S	478	SRR15555448	22995	C	A	1	2021-08-04	United States
S_614_G	S	614	SRR15555448	23403	A	G	0,999904	2021-08-04	United States
S_681_R	S	681	SRR15555448	23604	C	G	1	2021-08-04	United States
S_950_N	S	950	SRR15555448	24410	G	A	0,996146	2021-08-04	United States
S_1074_S	S	1074	SRR15555448	24783	A	G	0,983881	2021-08-04	United States
S_1264_L	S	1264	SRR15555448	25352	G	T	0,997933	2021-08-04	United States
ORF3a_26_L	ORF3a	26	SRR15555448	25469	C	T	1	2021-08-04	United States
M_82_T	M	82	SRR15555448	26767	T	C	0,999893	2021-08-04	United States
ORF6_48_N	ORF6	48	SRR15555448	27345	A	T	1	2021-08-04	United States
ORF7a_120_I	ORF7a	120	SRR15555448	27752	C	T	1	2021-08-04	United States
ORF8_118_NA	ORF8	118	SRR15555448	28247	A	-GATTTC	0,931821	2021-08-04	United States
ORF8_120_L	ORF8	120	SRR15555448	28253	C	A	0,997587	2021-08-04	United States
N_63_G	N	63	SRR15555448	28461	A	G	0,980799	2021-08-04	United States
N_203_M	N	203	SRR15555448	28881	G	T	0,983099	2021-08-04	United States
N_377_Y	N	377	SRR15555448	29402	G	T	1	2021-08-04	United States
ORF1ab_1306_S	ORF1ab	1306	SRR15555449	4181	G	T	0,999856	2021-08-04	United States
ORF1ab_2046_L	ORF1ab	2046	SRR15555449	6402	C	T	0,999244	2021-08-04	United States
ORF1ab_2287_S	ORF1ab	2287	SRR15555449	7124	C	T	0,998719	2021-08-04	United States
ORF1ab_2930_L	ORF1ab	2930	SRR15555449	9053	G	T	0,999522	2021-08-04	United States
ORF1ab_3255_I	ORF1ab	3255	SRR15555449	10029	C	T	0,999743	2021-08-04	United States
ORF1ab_3646_A	ORF1ab	3646	SRR15555449	11201	A	G	0,999716	2021-08-04	United States
ORF1ab_314_L	ORF1ab	314	SRR15555449	14408	C	T	0,999419	2021-08-04	United States
ORF1ab_662_S	ORF1ab	662	SRR15555449	15451	G	A	0,996311	2021-08-04	United States
ORF1ab_1000_L	ORF1ab	1000	SRR15555449	16466	C	T	0,999346	2021-08-04	United States
ORF1ab_1257_V	ORF1ab	1257	SRR15555449	17236	A	G	0,999891	2021-08-04	United States
ORF1ab_1884_V	ORF1ab	1884	SRR15555449	19118	C	T	0,999884	2021-08-04	United States
ORF1ab_1918_V	ORF1ab	1918	SRR15555449	19220	C	T	0,999857	2021-08-04	United States
S_19_R	S	19	SRR15555449	21618	C	G	1	2021-08-04	United States
S_142_D	S	142	SRR15555449	21987	G	A	0,77492	2021-08-04	United States
S_156_NA	S	156	SRR15555449	22028	G	-AGTTCA	0,996147	2021-08-04	United States
S_452_R	S	452	SRR15555449	22917	T	G	0,999362	2021-08-04	United States
S_478_K	S	478	SRR15555449	22995	C	A	0,999744	2021-08-04	United States
S_614_G	S	614	SRR15555449	23403	A	G	0,999873	2021-08-04	United States
S_681_R	S	681	SRR15555449	23604	C	G	0,99984	2021-08-04	United States
S_950_N	S	950	SRR15555449	24410	G	A	0,972036	2021-08-04	United States
ORF3a_26_L	ORF3a	26	SRR15555449	25469	C	T	1	2021-08-04	United States
ORF3a_104_S	ORF3a	104	SRR15555449	25702	C	T	0,999079	2021-08-04	United States
M_82_T	M	82	SRR15555449	26767	T	C	0,999685	2021-08-04	United States
ORF7a_82_A	ORF7a	82	SRR15555449	27638	T	C	1	2021-08-04	United States
ORF7a_120_I	ORF7a	120	SRR15555449	27752	C	T	0,999201	2021-08-04	United States
ORF7b_40_I	ORF7b	40	SRR15555449	27874	C	T	1	2021-08-04	United States
ORF8_118_NA	ORF8	118	SRR15555449	28247	A	-GATTTC	0,924696	2021-08-04	United States
ORF8_120_L	ORF8	120	SRR15555449	28253	C	A	0,996281	2021-08-04	United States
N_63_G	N	63	SRR15555449	28461	A	G	0,974558	2021-08-04	United States
N_203_M	N	203	SRR15555449	28881	G	T	1	2021-08-04	United States
N_208_S	N	208	SRR15555449	28895	G	T	0,998657	2021-08-04	United States
N_215_C	N	215	SRR15555449	28916	G	T	0,99864	2021-08-04	United States
N_377_Y	N	377	SRR15555449	29402	G	T	1	2021-08-04	United States
N_401_A	N	401	SRR15555449	29475	A	C	1	2021-08-04	United States
ORF1ab_767_K	ORF1ab	767	SRR15555450	2564	G	A	0,99991	2021-08-04	United States
ORF1ab_1228_G	ORF1ab	1228	SRR15555450	3948	A	G	0,998805	2021-08-04	United States
ORF1ab_1306_S	ORF1ab	1306	SRR15555450	4181	G	T	1	2021-08-04	United States
ORF1ab_2046_L	ORF1ab	2046	SRR15555450	6402	C	T	0,999183	2021-08-04	United States
ORF1ab_2287_S	ORF1ab	2287	SRR15555450	7124	C	T	0,996929	2021-08-04	United States
ORF1ab_2930_L	ORF1ab	2930	SRR15555450	9053	G	T	1	2021-08-04	United States
ORF1ab_3255_I	ORF1ab	3255	SRR15555450	10029	C	T	0,999394	2021-08-04	United States
ORF1ab_3646_A	ORF1ab	3646	SRR15555450	11201	A	G	0,999957	2021-08-04	United States
ORF1ab_3766_F	ORF1ab	3766	SRR15555450	11562	G	T	0,954831	2021-08-04	United States
ORF1ab_314_L	ORF1ab	314	SRR15555450	14408	C	T	0,999356	2021-08-04	United States
ORF1ab_662_S	ORF1ab	662	SRR15555450	15451	G	A	0,998181	2021-08-04	United States
ORF1ab_1000_L	ORF1ab	1000	SRR15555450	16466	C	T	0,999762	2021-08-04	United States
ORF1ab_1918_V	ORF1ab	1918	SRR15555450	19220	C	T	0,999948	2021-08-04	United States
S_19_R	S	19	SRR15555450	21618	C	G	1	2021-08-04	United States
S_156_NA	S	156	SRR15555450	22028	G	-AGTTCA	0,99936	2021-08-04	United States
S_452_R	S	452	SRR15555450	22917	T	G	1	2021-08-04	United States
S_478_K	S	478	SRR15555450	22995	C	A	1	2021-08-04	United States
S_614_G	S	614	SRR15555450	23403	A	G	0,999936	2021-08-04	United States
S_681_R	S	681	SRR15555450	23604	C	G	1	2021-08-04	United States
S_950_N	S	950	SRR15555450	24410	G	A	0,982737	2021-08-04	United States
ORF3a_26_L	ORF3a	26	SRR15555450	25469	C	T	1	2021-08-04	United States
ORF3a_239_Q	ORF3a	239	SRR15555450	26107	G	C	1	2021-08-04	United States
M_82_T	M	82	SRR15555450	26767	T	C	1	2021-08-04	United States
ORF7a_82_A	ORF7a	82	SRR15555450	27638	T	C	1	2021-08-04	United States
ORF7a_120_I	ORF7a	120	SRR15555450	27752	C	T	0,997963	2021-08-04	United States
ORF7b_40_I	ORF7b	40	SRR15555450	27874	C	T	1	2021-08-04	United States
ORF8_118_NA	ORF8	118	SRR15555450	28247	A	-GATTTC	0,909356	2021-08-04	United States
ORF8_120_L	ORF8	120	SRR15555450	28253	C	A	1	2021-08-04	United States
N_63_G	N	63	SRR15555450	28461	A	G	0,989426	2021-08-04	United States
N_203_M	N	203	SRR15555450	28881	G	T	1	2021-08-04	United States
N_215_C	N	215	SRR15555450	28916	G	T	1	2021-08-04	United States
N_377_Y	N	377	SRR15555450	29402	G	T	1	2021-08-04	United States
ORF1ab_1306_S	ORF1ab	1306	SRR15555451	4181	G	T	0,999796	2021-08-04	United States
ORF1ab_2046_L	ORF1ab	2046	SRR15555451	6402	C	T	0,999193	2021-08-04	United States
ORF1ab_2287_S	ORF1ab	2287	SRR15555451	7124	C	T	0,999703	2021-08-04	United States
ORF1ab_2930_L	ORF1ab	2930	SRR15555451	9053	G	T	1	2021-08-04	United States
ORF1ab_3255_I	ORF1ab	3255	SRR15555451	10029	C	T	0,999517	2021-08-04	United States
ORF1ab_3646_A	ORF1ab	3646	SRR15555451	11201	A	G	0,999934	2021-08-04	United States
ORF1ab_314_L	ORF1ab	314	SRR15555451	14408	C	T	1	2021-08-04	United States
ORF1ab_662_S	ORF1ab	662	SRR15555451	15451	G	A	0,998853	2021-08-04	United States
ORF1ab_1000_L	ORF1ab	1000	SRR15555451	16466	C	T	0,999584	2021-08-04	United States
ORF1ab_1257_V	ORF1ab	1257	SRR15555451	17236	A	G	0,999859	2021-08-04	United States
ORF1ab_1918_V	ORF1ab	1918	SRR15555451	19220	C	T	0,999336	2021-08-04	United States
S_19_R	S	19	SRR15555451	21618	C	G	1	2021-08-04	United States
S_142_D	S	142	SRR15555451	21987	G	A	0,513812	2021-08-04	United States
S_156_NA	S	156	SRR15555451	22028	G	-AGTTCA	0,995524	2021-08-04	United States
S_215_H	S	215	SRR15555451	22205	G	C	1	2021-08-04	United States
S_452_R	S	452	SRR15555451	22917	T	G	1	2021-08-04	United States
S_478_K	S	478	SRR15555451	22995	C	A	1	2021-08-04	United States
S_614_G	S	614	SRR15555451	23403	A	G	0,999802	2021-08-04	United States
S_681_R	S	681	SRR15555451	23604	C	G	1	2021-08-04	United States
S_950_N	S	950	SRR15555451	24410	G	A	0,933809	2021-08-04	United States
ORF3a_26_L	ORF3a	26	SRR15555451	25469	C	T	1	2021-08-04	United States
M_7_I	M	7	SRR15555451	26542	C	T	0,996976	2021-08-04	United States
M_82_T	M	82	SRR15555451	26767	T	C	1	2021-08-04	United States
ORF7a_82_A	ORF7a	82	SRR15555451	27638	T	C	1	2021-08-04	United States
ORF7a_120_I	ORF7a	120	SRR15555451	27752	C	T	1	2021-08-04	United States
ORF7b_40_I	ORF7b	40	SRR15555451	27874	C	T	1	2021-08-04	United States
ORF8_118_NA	ORF8	118	SRR15555451	28247	A	-GATTTC	0,919265	2021-08-04	United States
ORF8_120_L	ORF8	120	SRR15555451	28253	C	A	1	2021-08-04	United States
N_63_G	N	63	SRR15555451	28461	A	G	0,980324	2021-08-04	United States
N_203_M	N	203	SRR15555451	28881	G	T	0,999274	2021-08-04	United States
N_215_C	N	215	SRR15555451	28916	G	T	0,998914	2021-08-04	United States
N_377_Y	N	377	SRR15555451	29402	G	T	1	2021-08-04	United States
ORF1ab_1633_D	ORF1ab	1633	SRR15555452	5164	G	T	0,999807	2021-08-04	United States
ORF1ab_1640_L	ORF1ab	1640	SRR15555452	5184	C	T	0,999614	2021-08-04	United States
ORF1ab_3209_V	ORF1ab	3209	SRR15555452	9891	C	T	0,999553	2021-08-04	United States
ORF1ab_3718_A	ORF1ab	3718	SRR15555452	11418	T	C	0,999914	2021-08-04	United States
ORF1ab_3750_I	ORF1ab	3750	SRR15555452	11514	C	T	0,99982	2021-08-04	United States
ORF1ab_314_L	ORF1ab	314	SRR15555452	14408	C	T	0,999799	2021-08-04	United States
ORF1ab_662_S	ORF1ab	662	SRR15555452	15451	G	A	0,998219	2021-08-04	United States
ORF1ab_1000_L	ORF1ab	1000	SRR15555452	16466	C	T	0,999844	2021-08-04	United States
S_19_R	S	19	SRR15555452	21618	C	G	0,999697	2021-08-04	United States
S_142_D	S	142	SRR15555452	21987	G	A	0,830275	2021-08-04	United States
S_156_NA	S	156	SRR15555452	22028	G	-AGTTCA	0,988827	2021-08-04	United States
S_222_V	S	222	SRR15555452	22227	C	T	1	2021-08-04	United States
S_289_I	S	289	SRR15555452	22427	G	A	1	2021-08-04	United States
S_452_R	S	452	SRR15555452	22917	T	G	0,999581	2021-08-04	United States
S_478_K	S	478	SRR15555452	22995	C	A	1	2021-08-04	United States
S_614_G	S	614	SRR15555452	23403	A	G	1	2021-08-04	United States
S_681_R	S	681	SRR15555452	23604	C	G	1	2021-08-04	United States
S_950_N	S	950	SRR15555452	24410	G	A	0,970901	2021-08-04	United States
ORF3a_26_L	ORF3a	26	SRR15555452	25469	C	T	1	2021-08-04	United States
ORF3a_93_Y	ORF3a	93	SRR15555452	25669	C	T	0,992344	2021-08-04	United States
E_50_G	E	50	SRR15555452	26392	A	G	0,119305	2021-08-04	United States
M_82_T	M	82	SRR15555452	26767	T	C	0,999756	2021-08-04	United States
ORF7a_82_A	ORF7a	82	SRR15555452	27638	T	C	1	2021-08-04	United States
ORF7a_120_I	ORF7a	120	SRR15555452	27752	C	T	1	2021-08-04	United States
ORF8_118_NA	ORF8	118	SRR15555452	28247	A	-GATTTC	0,918442	2021-08-04	United States
ORF8_120_L	ORF8	120	SRR15555452	28253	C	A	0,995833	2021-08-04	United States
N_18_V	N	18	SRR15555452	28326	G	T	0,999601	2021-08-04	United States
N_63_G	N	63	SRR15555452	28461	A	G	0,988877	2021-08-04	United States
N_203_M	N	203	SRR15555452	28881	G	T	0,999461	2021-08-04	United States
N_377_Y	N	377	SRR15555452	29402	G	T	0,998365	2021-08-04	United States
ORF1ab_1306_S	ORF1ab	1306	SRR15555454	4181	G	T	0,99971	2021-08-03	United States
ORF1ab_2046_L	ORF1ab	2046	SRR15555454	6402	C	T	0,999593	2021-08-03	United States
ORF1ab_2287_S	ORF1ab	2287	SRR15555454	7124	C	T	0,999646	2021-08-03	United States
ORF1ab_2552_P	ORF1ab	2552	SRR15555454	7919	T	C	1	2021-08-03	United States
ORF1ab_2930_L	ORF1ab	2930	SRR15555454	9053	G	T	0,998906	2021-08-03	United States
ORF1ab_3255_I	ORF1ab	3255	SRR15555454	10029	C	T	0,999909	2021-08-03	United States
ORF1ab_3646_A	ORF1ab	3646	SRR15555454	11201	A	G	0,999896	2021-08-03	United States
ORF1ab_314_L	ORF1ab	314	SRR15555454	14408	C	T	0,99915	2021-08-03	United States
ORF1ab_662_S	ORF1ab	662	SRR15555454	15451	G	A	0,998127	2021-08-03	United States
ORF1ab_1000_L	ORF1ab	1000	SRR15555454	16466	C	T	0,999927	2021-08-03	United States
ORF1ab_1257_V	ORF1ab	1257	SRR15555454	17236	A	G	0,999756	2021-08-03	United States
ORF1ab_1774_I	ORF1ab	1774	SRR15555454	18788	C	T	1	2021-08-03	United States
ORF1ab_1918_V	ORF1ab	1918	SRR15555454	19220	C	T	0,999555	2021-08-03	United States
S_19_R	S	19	SRR15555454	21618	C	G	1	2021-08-03	United States
S_142_D	S	142	SRR15555454	21987	G	A	0,611111	2021-08-03	United States
S_156_NA	S	156	SRR15555454	22028	G	-AGTTCA	0,989139	2021-08-03	United States
S_452_R	S	452	SRR15555454	22917	T	G	1	2021-08-03	United States
S_478_K	S	478	SRR15555454	22995	C	A	0,999456	2021-08-03	United States
S_614_G	S	614	SRR15555454	23403	A	G	0,999869	2021-08-03	United States
S_681_R	S	681	SRR15555454	23604	C	G	1	2021-08-03	United States
S_950_N	S	950	SRR15555454	24410	G	A	0,927977	2021-08-03	United States
ORF3a_26_L	ORF3a	26	SRR15555454	25469	C	T	1	2021-08-03	United States
M_82_T	M	82	SRR15555454	26767	T	C	1	2021-08-03	United States
ORF7a_82_A	ORF7a	82	SRR15555454	27638	T	C	1	2021-08-03	United States
ORF7a_120_I	ORF7a	120	SRR15555454	27752	C	T	1	2021-08-03	United States
ORF7b_40_I	ORF7b	40	SRR15555454	27874	C	T	1	2021-08-03	United States
ORF8_118_NA	ORF8	118	SRR15555454	28247	A	-GATTTC	0,932869	2021-08-03	United States
ORF8_120_L	ORF8	120	SRR15555454	28253	C	A	1	2021-08-03	United States
N_63_G	N	63	SRR15555454	28461	A	G	0,963168	2021-08-03	United States
N_203_M	N	203	SRR15555454	28881	G	T	0,999075	2021-08-03	United States
N_215_C	N	215	SRR15555454	28916	G	T	0,999058	2021-08-03	United States
N_377_Y	N	377	SRR15555454	29402	G	T	1	2021-08-03	United States
ORF1ab_1306_S	ORF1ab	1306	SRR15555455	4181	G	T	0,999846	2021-08-01	United States
ORF1ab_2046_L	ORF1ab	2046	SRR15555455	6402	C	T	0,999352	2021-08-01	United States
ORF1ab_2287_S	ORF1ab	2287	SRR15555455	7124	C	T	0,999599	2021-08-01	United States
ORF1ab_2930_L	ORF1ab	2930	SRR15555455	9053	G	T	1	2021-08-01	United States
ORF1ab_3255_I	ORF1ab	3255	SRR15555455	10029	C	T	0,999513	2021-08-01	United States
ORF1ab_3646_A	ORF1ab	3646	SRR15555455	11201	A	G	0,999745	2021-08-01	United States
ORF1ab_183_V	ORF1ab	183	SRR15555455	14014	T	G	0,999918	2021-08-01	United States
ORF1ab_314_L	ORF1ab	314	SRR15555455	14408	C	T	1	2021-08-01	United States
ORF1ab_662_S	ORF1ab	662	SRR15555455	15451	G	A	0,996819	2021-08-01	United States
ORF1ab_1000_L	ORF1ab	1000	SRR15555455	16466	C	T	0,999852	2021-08-01	United States
ORF1ab_1092_F	ORF1ab	1092	SRR15555455	16741	G	T	0,999876	2021-08-01	United States
ORF1ab_1918_V	ORF1ab	1918	SRR15555455	19220	C	T	0,999773	2021-08-01	United States
S_19_R	S	19	SRR15555455	21618	C	G	1	2021-08-01	United States
S_142_D	S	142	SRR15555455	21987	G	A	0,446556	2021-08-01	United States
S_156_NA	S	156	SRR15555455	22028	G	-AGTTCA	0,988094	2021-08-01	United States
S_214_H	S	214	SRR15555455	22203	G	A	0,999293	2021-08-01	United States
S_452_R	S	452	SRR15555455	22917	T	G	1	2021-08-01	United States
S_478_K	S	478	SRR15555455	22995	C	A	1	2021-08-01	United States
S_614_G	S	614	SRR15555455	23403	A	G	0,999065	2021-08-01	United States
S_681_R	S	681	SRR15555455	23604	C	G	0,998228	2021-08-01	United States
S_950_N	S	950	SRR15555455	24410	G	A	0,744074	2021-08-01	United States
ORF3a_26_L	ORF3a	26	SRR15555455	25469	C	T	1	2021-08-01	United States
M_82_T	M	82	SRR15555455	26767	T	C	0,99979	2021-08-01	United States
ORF7a_82_A	ORF7a	82	SRR15555455	27638	T	C	1	2021-08-01	United States
ORF7a_120_I	ORF7a	120	SRR15555455	27752	C	T	0,999671	2021-08-01	United States
ORF7b_40_I	ORF7b	40	SRR15555455	27874	C	T	0,999482	2021-08-01	United States
ORF8_118_NA	ORF8	118	SRR15555455	28247	A	-GATTTC	0,934554	2021-08-01	United States
ORF8_120_L	ORF8	120	SRR15555455	28253	C	A	0,972678	2021-08-01	United States
N_63_G	N	63	SRR15555455	28461	A	G	0,808986	2021-08-01	United States
N_203_M	N	203	SRR15555455	28881	G	T	0,999829	2021-08-01	United States
N_215_C	N	215	SRR15555455	28916	G	T	0,999303	2021-08-01	United States
N_377_Y	N	377	SRR15555455	29402	G	T	0,998765	2021-08-01	United States
ORF1ab_1029_G	ORF1ab	1029	SRR15555456	3350	A	G	1	2021-08-03	United States
ORF1ab_1306_S	ORF1ab	1306	SRR15555456	4181	G	T	0,999849	2021-08-03	United States
ORF1ab_2046_L	ORF1ab	2046	SRR15555456	6402	C	T	0,999528	2021-08-03	United States
ORF1ab_2287_S	ORF1ab	2287	SRR15555456	7124	C	T	0,999658	2021-08-03	United States
ORF1ab_2930_L	ORF1ab	2930	SRR15555456	9053	G	T	0,999789	2021-08-03	United States
ORF1ab_3255_I	ORF1ab	3255	SRR15555456	10029	C	T	0,999826	2021-08-03	United States
ORF1ab_3646_A	ORF1ab	3646	SRR15555456	11201	A	G	0,999747	2021-08-03	United States
ORF1ab_4179_K	ORF1ab	4179	SRR15555456	12801	G	A	0,999521	2021-08-03	United States
ORF1ab_314_L	ORF1ab	314	SRR15555456	14408	C	T	0,999235	2021-08-03	United States
ORF1ab_662_S	ORF1ab	662	SRR15555456	15451	G	A	0,998258	2021-08-03	United States
ORF1ab_1000_L	ORF1ab	1000	SRR15555456	16466	C	T	0,999711	2021-08-03	United States
ORF1ab_1568_C	ORF1ab	1568	SRR15555456	18169	G	T	0,999252	2021-08-03	United States
ORF1ab_1918_V	ORF1ab	1918	SRR15555456	19220	C	T	0,999742	2021-08-03	United States
ORF1ab_2431_V	ORF1ab	2431	SRR15555456	20759	C	T	0,999639	2021-08-03	United States
S_19_R	S	19	SRR15555456	21618	C	G	0,999969	2021-08-03	United States
S_142_D	S	142	SRR15555456	21987	G	A	0,505464	2021-08-03	United States
S_156_NA	S	156	SRR15555456	22028	G	-AGTTCA	0,996303	2021-08-03	United States
S_452_R	S	452	SRR15555456	22917	T	G	0,999727	2021-08-03	United States
S_478_K	S	478	SRR15555456	22995	C	A	0,999684	2021-08-03	United States
S_614_G	S	614	SRR15555456	23403	A	G	0,999938	2021-08-03	United States
S_681_R	S	681	SRR15555456	23604	C	G	1	2021-08-03	United States
S_950_N	S	950	SRR15555456	24410	G	A	0,883038	2021-08-03	United States
ORF3a_26_L	ORF3a	26	SRR15555456	25469	C	T	1	2021-08-03	United States
ORF3a_239_Q	ORF3a	239	SRR15555456	26107	G	C	0,999777	2021-08-03	United States
M_82_T	M	82	SRR15555456	26767	T	C	0,999721	2021-08-03	United States
ORF7a_82_A	ORF7a	82	SRR15555456	27638	T	C	0,999811	2021-08-03	United States
ORF7a_120_I	ORF7a	120	SRR15555456	27752	C	T	0,999699	2021-08-03	United States
ORF7b_40_I	ORF7b	40	SRR15555456	27874	C	T	0,999334	2021-08-03	United States
ORF8_118_NA	ORF8	118	SRR15555456	28247	A	-GATTTC	0,935811	2021-08-03	United States
ORF8_120_L	ORF8	120	SRR15555456	28253	C	A	0,990539	2021-08-03	United States
N_63_G	N	63	SRR15555456	28461	A	G	0,926112	2021-08-03	United States
N_203_M	N	203	SRR15555456	28881	G	T	0,999694	2021-08-03	United States
N_215_C	N	215	SRR15555456	28916	G	T	0,999079	2021-08-03	United States
N_377_Y	N	377	SRR15555456	29402	G	T	0,999341	2021-08-03	United States
ORF1ab_1640_L	ORF1ab	1640	SRR15555457	5184	C	T	0,999464	2021-08-03	United States
ORF1ab_3209_V	ORF1ab	3209	SRR15555457	9891	C	T	0,999782	2021-08-03	United States
ORF1ab_3718_A	ORF1ab	3718	SRR15555457	11418	T	C	0,999969	2021-08-03	United States
ORF1ab_3750_I	ORF1ab	3750	SRR15555457	11514	C	T	0,999777	2021-08-03	United States
ORF1ab_314_L	ORF1ab	314	SRR15555457	14408	C	T	1	2021-08-03	United States
ORF1ab_662_S	ORF1ab	662	SRR15555457	15451	G	A	0,998666	2021-08-03	United States
ORF1ab_1000_L	ORF1ab	1000	SRR15555457	16466	C	T	0,99978	2021-08-03	United States
ORF1ab_1183_Y	ORF1ab	1183	SRR15555457	17014	G	T	0,997868	2021-08-03	United States
S_19_R	S	19	SRR15555457	21618	C	G	0,999868	2021-08-03	United States
S_142_D	S	142	SRR15555457	21987	G	A	0,725275	2021-08-03	United States
S_156_NA	S	156	SRR15555457	22028	G	-AGTTCA	0,992576	2021-08-03	United States
S_222_V	S	222	SRR15555457	22227	C	T	1	2021-08-03	United States
S_452_R	S	452	SRR15555457	22917	T	G	0,999282	2021-08-03	United States
S_478_K	S	478	SRR15555457	22995	C	A	0,999858	2021-08-03	United States
S_614_G	S	614	SRR15555457	23403	A	G	0,999842	2021-08-03	United States
S_681_R	S	681	SRR15555457	23604	C	G	1	2021-08-03	United States
S_950_N	S	950	SRR15555457	24410	G	A	0,966104	2021-08-03	United States
ORF3a_26_L	ORF3a	26	SRR15555457	25469	C	T	0,999423	2021-08-03	United States
ORF3a_224_C	ORF3a	224	SRR15555457	26062	G	T	0,999782	2021-08-03	United States
M_82_T	M	82	SRR15555457	26767	T	C	0,999683	2021-08-03	United States
M_197_N	M	197	SRR15555457	27112	G	A	0,999381	2021-08-03	United States
ORF7a_82_A	ORF7a	82	SRR15555457	27638	T	C	0,99931	2021-08-03	United States
ORF7a_120_I	ORF7a	120	SRR15555457	27752	C	T	0,999741	2021-08-03	United States
ORF8_8_R	ORF8	8	SRR15555457	27915	G	A	0,999691	2021-08-03	United States
ORF8_118_NA	ORF8	118	SRR15555457	28247	A	-GATTTC	0,933235	2021-08-03	United States
ORF8_120_L	ORF8	120	SRR15555457	28253	C	A	0,996154	2021-08-03	United States
N_63_G	N	63	SRR15555457	28461	A	G	0,978857	2021-08-03	United States
N_203_M	N	203	SRR15555457	28881	G	T	0,99995	2021-08-03	United States
N_377_Y	N	377	SRR15555457	29402	G	T	0,999401	2021-08-03	United States
ORF1ab_1306_S	ORF1ab	1306	SRR15555458	4181	G	T	0,999697	2021-08-03	United States
ORF1ab_1954_D	ORF1ab	1954	SRR15555458	6127	G	T	0,999916	2021-08-03	United States
ORF1ab_2046_L	ORF1ab	2046	SRR15555458	6402	C	T	0,999282	2021-08-03	United States
ORF1ab_2287_S	ORF1ab	2287	SRR15555458	7124	C	T	0,999766	2021-08-03	United States
ORF1ab_2930_L	ORF1ab	2930	SRR15555458	9053	G	T	1	2021-08-03	United States
ORF1ab_2967_I	ORF1ab	2967	SRR15555458	9165	C	T	0,999777	2021-08-03	United States
ORF1ab_3255_I	ORF1ab	3255	SRR15555458	10029	C	T	0,999862	2021-08-03	United States
ORF1ab_3353_R	ORF1ab	3353	SRR15555458	10323	A	G	0,999754	2021-08-03	United States
ORF1ab_3646_A	ORF1ab	3646	SRR15555458	11201	A	G	0,999569	2021-08-03	United States
ORF1ab_314_L	ORF1ab	314	SRR15555458	14408	C	T	0,999703	2021-08-03	United States
ORF1ab_662_S	ORF1ab	662	SRR15555458	15451	G	A	0,995541	2021-08-03	United States
ORF1ab_1000_L	ORF1ab	1000	SRR15555458	16466	C	T	0,99986	2021-08-03	United States
ORF1ab_1918_V	ORF1ab	1918	SRR15555458	19220	C	T	0,999664	2021-08-03	United States
S_19_R	S	19	SRR15555458	21618	C	G	0,999698	2021-08-03	United States
S_95_I	S	95	SRR15555458	21846	C	T	1	2021-08-03	United States
S_142_D	S	142	SRR15555458	21987	G	A	0,618534	2021-08-03	United States
S_156_NA	S	156	SRR15555458	22028	G	-AGTTCA	0,989723	2021-08-03	United States
S_452_R	S	452	SRR15555458	22917	T	G	1	2021-08-03	United States
S_478_K	S	478	SRR15555458	22995	C	A	0,999817	2021-08-03	United States
S_614_G	S	614	SRR15555458	23403	A	G	0,999748	2021-08-03	United States
S_681_R	S	681	SRR15555458	23604	C	G	0,999587	2021-08-03	United States
S_950_N	S	950	SRR15555458	24410	G	A	0,923506	2021-08-03	United States
ORF3a_26_L	ORF3a	26	SRR15555458	25469	C	T	1	2021-08-03	United States
M_82_T	M	82	SRR15555458	26767	T	C	0,999843	2021-08-03	United States
ORF7a_82_A	ORF7a	82	SRR15555458	27638	T	C	0,999727	2021-08-03	United States
ORF7a_120_I	ORF7a	120	SRR15555458	27752	C	T	0,999639	2021-08-03	United States
ORF7b_40_I	ORF7b	40	SRR15555458	27874	C	T	1	2021-08-03	United States
ORF8_118_NA	ORF8	118	SRR15555458	28247	A	-GATTTC	0,919733	2021-08-03	United States
ORF8_120_L	ORF8	120	SRR15555458	28253	C	A	0,997491	2021-08-03	United States
N_63_G	N	63	SRR15555458	28461	A	G	0,965174	2021-08-03	United States
N_203_M	N	203	SRR15555458	28881	G	T	0,999424	2021-08-03	United States
N_215_C	N	215	SRR15555458	28916	G	T	0,999495	2021-08-03	United States
N_377_Y	N	377	SRR15555458	29402	G	T	0,999354	2021-08-03	United States
ORF1ab_45_Y	ORF1ab	45	SRR15555460	398	C	T	0,956973	2021-08-03	United States
ORF1ab_1640_L	ORF1ab	1640	SRR15555460	5184	C	T	0,999541	2021-08-03	United States
ORF1ab_2024_L	ORF1ab	2024	SRR15555460	6336	C	T	0,999818	2021-08-03	United States
ORF1ab_3209_V	ORF1ab	3209	SRR15555460	9891	C	T	0,999618	2021-08-03	United States
ORF1ab_3345_I	ORF1ab	3345	SRR15555460	10300	G	A	0,999896	2021-08-03	United States
ORF1ab_3353_R	ORF1ab	3353	SRR15555460	10323	A	G	0,127954	2021-08-03	United States
ORF1ab_3384_L	ORF1ab	3384	SRR15555460	10416	C	T	0,999791	2021-08-03	United States
ORF1ab_3718_A	ORF1ab	3718	SRR15555460	11418	T	C	0,999899	2021-08-03	United States
ORF1ab_3750_I	ORF1ab	3750	SRR15555460	11514	C	T	0,999627	2021-08-03	United States
ORF1ab_314_L	ORF1ab	314	SRR15555460	14408	C	T	0,999452	2021-08-03	United States
ORF1ab_662_S	ORF1ab	662	SRR15555460	15451	G	A	0,997962	2021-08-03	United States
ORF1ab_1000_L	ORF1ab	1000	SRR15555460	16466	C	T	0,999685	2021-08-03	United States
S_19_R	S	19	SRR15555460	21618	C	G	1	2021-08-03	United States
S_142_D	S	142	SRR15555460	21987	G	A	0,674912	2021-08-03	United States
S_156_NA	S	156	SRR15555460	22028	G	-AGTTCA	0,985409	2021-08-03	United States
S_222_V	S	222	SRR15555460	22227	C	T	0,999205	2021-08-03	United States
S_452_R	S	452	SRR15555460	22917	T	G	0,998986	2021-08-03	United States
S_478_K	S	478	SRR15555460	22995	C	A	0,999802	2021-08-03	United States
S_614_G	S	614	SRR15555460	23403	A	G	0,999914	2021-08-03	United States
S_681_R	S	681	SRR15555460	23604	C	G	0,999751	2021-08-03	United States
S_950_N	S	950	SRR15555460	24410	G	A	0,983812	2021-08-03	United States
S_1074_S	S	1074	SRR15555460	24783	A	G	0,9635	2021-08-03	United States
S_1264_L	S	1264	SRR15555460	25352	G	T	0,971192	2021-08-03	United States
ORF3a_26_L	ORF3a	26	SRR15555460	25469	C	T	0,999889	2021-08-03	United States
M_82_T	M	82	SRR15555460	26767	T	C	0,999459	2021-08-03	United States
ORF6_48_N	ORF6	48	SRR15555460	27345	A	T	0,999838	2021-08-03	United States
ORF7a_82_A	ORF7a	82	SRR15555460	27638	T	C	1	2021-08-03	United States
ORF7a_120_I	ORF7a	120	SRR15555460	27752	C	T	1	2021-08-03	United States
ORF8_118_NA	ORF8	118	SRR15555460	28247	A	-GATTTC	0,952309	2021-08-03	United States
ORF8_120_L	ORF8	120	SRR15555460	28253	C	A	1	2021-08-03	United States
N_63_G	N	63	SRR15555460	28461	A	G	0,986316	2021-08-03	United States
N_203_M	N	203	SRR15555460	28881	G	T	0,99889	2021-08-03	United States
N_377_Y	N	377	SRR15555460	29402	G	T	0,999361	2021-08-03	United States
ORF1ab_1306_S	ORF1ab	1306	SRR15555463	4181	G	T	0,999679	2021-08-03	United States
ORF1ab_2046_L	ORF1ab	2046	SRR15555463	6402	C	T	0,999473	2021-08-03	United States
ORF1ab_2287_S	ORF1ab	2287	SRR15555463	7124	C	T	0,999308	2021-08-03	United States
ORF1ab_2554_V	ORF1ab	2554	SRR15555463	7926	C	T	0,999549	2021-08-03	United States
ORF1ab_2930_L	ORF1ab	2930	SRR15555463	9053	G	T	1	2021-08-03	United States
ORF1ab_2991_K	ORF1ab	2991	SRR15555463	9237	G	A	0,999755	2021-08-03	United States
ORF1ab_3255_I	ORF1ab	3255	SRR15555463	10029	C	T	0,999718	2021-08-03	United States
ORF1ab_3593_F	ORF1ab	3593	SRR15555463	11042	G	T	0,999558	2021-08-03	United States
ORF1ab_3646_A	ORF1ab	3646	SRR15555463	11201	A	G	0,999845	2021-08-03	United States
ORF1ab_3736_F	ORF1ab	3736	SRR15555463	11471	C	T	0,999548	2021-08-03	United States
ORF1ab_183_V	ORF1ab	183	SRR15555463	14014	T	G	0,999873	2021-08-03	United States
ORF1ab_314_L	ORF1ab	314	SRR15555463	14408	C	T	0,998771	2021-08-03	United States
ORF1ab_662_S	ORF1ab	662	SRR15555463	15451	G	A	0,99791	2021-08-03	United States
ORF1ab_1000_L	ORF1ab	1000	SRR15555463	16466	C	T	0,999849	2021-08-03	United States
ORF1ab_1918_V	ORF1ab	1918	SRR15555463	19220	C	T	0,99975	2021-08-03	United States
S_19_R	S	19	SRR15555463	21618	C	G	1	2021-08-03	United States
S_142_D	S	142	SRR15555463	21987	G	A	0,776224	2021-08-03	United States
S_156_NA	S	156	SRR15555463	22028	G	-AGTTCA	0,989775	2021-08-03	United States
S_452_R	S	452	SRR15555463	22917	T	G	1	2021-08-03	United States
S_478_K	S	478	SRR15555463	22995	C	A	0,998692	2021-08-03	United States
S_614_G	S	614	SRR15555463	23403	A	G	0,999906	2021-08-03	United States
S_681_R	S	681	SRR15555463	23604	C	G	1	2021-08-03	United States
S_950_N	S	950	SRR15555463	24410	G	A	0,986069	2021-08-03	United States
ORF3a_26_L	ORF3a	26	SRR15555463	25469	C	T	1	2021-08-03	United States
M_82_T	M	82	SRR15555463	26767	T	C	1	2021-08-03	United States
ORF7a_82_A	ORF7a	82	SRR15555463	27638	T	C	1	2021-08-03	United States
ORF7a_120_I	ORF7a	120	SRR15555463	27752	C	T	1	2021-08-03	United States
ORF7b_40_I	ORF7b	40	SRR15555463	27874	C	T	1	2021-08-03	United States
ORF8_118_NA	ORF8	118	SRR15555463	28247	A	-GATTTC	0,90692	2021-08-03	United States
ORF8_120_L	ORF8	120	SRR15555463	28253	C	A	0,986376	2021-08-03	United States
N_14_C	N	14	SRR15555463	28313	C	T	0,0565237	2021-08-03	United States
N_63_G	N	63	SRR15555463	28461	A	G	0,976874	2021-08-03	United States
N_203_M	N	203	SRR15555463	28881	G	T	1	2021-08-03	United States
N_215_C	N	215	SRR15555463	28916	G	T	0,998642	2021-08-03	United States
N_377_Y	N	377	SRR15555463	29402	G	T	0,999029	2021-08-03	United States
ORF1ab_1306_S	ORF1ab	1306	SRR15555464	4181	G	T	1	2021-08-03	United States
ORF1ab_2046_L	ORF1ab	2046	SRR15555464	6402	C	T	0,998993	2021-08-03	United States
ORF1ab_2287_S	ORF1ab	2287	SRR15555464	7124	C	T	0,999141	2021-08-03	United States
ORF1ab_2855_V	ORF1ab	2855	SRR15555464	8829	C	T	0,999137	2021-08-03	United States
ORF1ab_2930_L	ORF1ab	2930	SRR15555464	9053	G	T	0,999489	2021-08-03	United States
ORF1ab_3255_I	ORF1ab	3255	SRR15555464	10029	C	T	0,999821	2021-08-03	United States
ORF1ab_3646_A	ORF1ab	3646	SRR15555464	11201	A	G	0,999652	2021-08-03	United States
ORF1ab_4164_I	ORF1ab	4164	SRR15555464	12756	C	T	0,999835	2021-08-03	United States
ORF1ab_314_L	ORF1ab	314	SRR15555464	14408	C	T	1	2021-08-03	United States
ORF1ab_662_S	ORF1ab	662	SRR15555464	15451	G	A	0,995841	2021-08-03	United States
ORF1ab_734_H	ORF1ab	734	SRR15555464	15667	A	C	1	2021-08-03	United States
ORF1ab_1000_L	ORF1ab	1000	SRR15555464	16466	C	T	0,99974	2021-08-03	United States
ORF1ab_1847_S	ORF1ab	1847	SRR15555464	19006	G	T	0,999961	2021-08-03	United States
ORF1ab_1918_V	ORF1ab	1918	SRR15555464	19220	C	T	1	2021-08-03	United States
S_19_R	S	19	SRR15555464	21618	C	G	0,999784	2021-08-03	United States
S_156_NA	S	156	SRR15555464	22028	G	-AGTTCA	0,992403	2021-08-03	United States
S_452_R	S	452	SRR15555464	22917	T	G	0,998336	2021-08-03	United States
S_478_K	S	478	SRR15555464	22995	C	A	1	2021-08-03	United States
S_614_G	S	614	SRR15555464	23403	A	G	0,999816	2021-08-03	United States
S_681_R	S	681	SRR15555464	23604	C	G	1	2021-08-03	United States
S_809_S	S	809	SRR15555464	23987	C	T	0,999473	2021-08-03	United States
S_950_N	S	950	SRR15555464	24410	G	A	0,961013	2021-08-03	United States
ORF3a_26_L	ORF3a	26	SRR15555464	25469	C	T	1	2021-08-03	United States
M_82_T	M	82	SRR15555464	26767	T	C	1	2021-08-03	United States
ORF7a_82_A	ORF7a	82	SRR15555464	27638	T	C	1	2021-08-03	United States
ORF7a_120_I	ORF7a	120	SRR15555464	27752	C	T	1	2021-08-03	United States
ORF7b_40_I	ORF7b	40	SRR15555464	27874	C	T	1	2021-08-03	United States
ORF8_118_NA	ORF8	118	SRR15555464	28247	A	-GATTTC	0,894134	2021-08-03	United States
ORF8_120_L	ORF8	120	SRR15555464	28253	C	A	0,987715	2021-08-03	United States
N_63_G	N	63	SRR15555464	28461	A	G	0,984609	2021-08-03	United States
N_203_M	N	203	SRR15555464	28881	G	T	0,99978	2021-08-03	United States
N_215_C	N	215	SRR15555464	28916	G	T	0,999769	2021-08-03	United States
N_377_Y	N	377	SRR15555464	29402	G	T	1	2021-08-03	United States
ORF1ab_261_N	ORF1ab	261	SRR15555466	1048	G	T	0,999857	2021-08-03	United States
ORF1ab_1306_S	ORF1ab	1306	SRR15555466	4181	G	T	0,999823	2021-08-03	United States
ORF1ab_2046_L	ORF1ab	2046	SRR15555466	6402	C	T	0,999354	2021-08-03	United States
ORF1ab_2287_S	ORF1ab	2287	SRR15555466	7124	C	T	0,999849	2021-08-03	United States
ORF1ab_2930_L	ORF1ab	2930	SRR15555466	9053	G	T	0,999341	2021-08-03	United States
ORF1ab_3255_I	ORF1ab	3255	SRR15555466	10029	C	T	0,999561	2021-08-03	United States
ORF1ab_3646_A	ORF1ab	3646	SRR15555466	11201	A	G	0,999747	2021-08-03	United States
ORF1ab_314_L	ORF1ab	314	SRR15555466	14408	C	T	0,999876	2021-08-03	United States
ORF1ab_662_S	ORF1ab	662	SRR15555466	15451	G	A	0,997741	2021-08-03	United States
ORF1ab_1000_L	ORF1ab	1000	SRR15555466	16466	C	T	0,99987	2021-08-03	United States
ORF1ab_1918_V	ORF1ab	1918	SRR15555466	19220	C	T	0,99969	2021-08-03	United States
ORF1ab_2666_E	ORF1ab	2666	SRR15555466	21465	T	G	1	2021-08-03	United States
S_19_R	S	19	SRR15555466	21618	C	G	0,999625	2021-08-03	United States
S_57_NA	S	57	SRR15555466	21732	C	+T	0,0560209	2021-08-03	United States
S_142_D	S	142	SRR15555466	21987	G	A	0,676795	2021-08-03	United States
S_156_NA	S	156	SRR15555466	22028	G	-AGTTCA	0,969007	2021-08-03	United States
S_452_R	S	452	SRR15555466	22917	T	G	0,99898	2021-08-03	United States
S_478_K	S	478	SRR15555466	22995	C	A	0,999347	2021-08-03	United States
S_614_G	S	614	SRR15555466	23403	A	G	0,999833	2021-08-03	United States
S_681_R	S	681	SRR15555466	23604	C	G	0,999587	2021-08-03	United States
S_879_S	S	879	SRR15555466	24197	G	T	0,999385	2021-08-03	United States
S_950_N	S	950	SRR15555466	24410	G	A	0,942866	2021-08-03	United States
ORF3a_26_L	ORF3a	26	SRR15555466	25469	C	T	0,999744	2021-08-03	United States
M_82_T	M	82	SRR15555466	26767	T	C	0,999846	2021-08-03	United States
ORF7a_82_A	ORF7a	82	SRR15555466	27638	T	C	0,999312	2021-08-03	United States
ORF7a_120_I	ORF7a	120	SRR15555466	27752	C	T	0,999347	2021-08-03	United States
ORF7b_40_I	ORF7b	40	SRR15555466	27874	C	T	0,999555	2021-08-03	United States
ORF8_118_NA	ORF8	118	SRR15555466	28247	A	-GATTTC	0,923891	2021-08-03	United States
ORF8_120_L	ORF8	120	SRR15555466	28253	C	A	0,98836	2021-08-03	United States
N_63_G	N	63	SRR15555466	28461	A	G	0,967644	2021-08-03	United States
N_203_M	N	203	SRR15555466	28881	G	T	0,999928	2021-08-03	United States
N_215_C	N	215	SRR15555466	28916	G	T	0,998842	2021-08-03	United States
N_377_Y	N	377	SRR15555466	29402	G	T	0,999443	2021-08-03	United States
ORF1ab_1306_S	ORF1ab	1306	SRR15555468	4181	G	T	0,999973	2021-08-03	United States
ORF1ab_2046_L	ORF1ab	2046	SRR15555468	6402	C	T	0,999271	2021-08-03	United States
ORF1ab_2287_S	ORF1ab	2287	SRR15555468	7124	C	T	0,999092	2021-08-03	United States
ORF1ab_2930_L	ORF1ab	2930	SRR15555468	9053	G	T	0,999639	2021-08-03	United States
ORF1ab_3145_V	ORF1ab	3145	SRR15555468	9698	A	G	1	2021-08-03	United States
ORF1ab_3255_I	ORF1ab	3255	SRR15555468	10029	C	T	0,999741	2021-08-03	United States
ORF1ab_3646_A	ORF1ab	3646	SRR15555468	11201	A	G	0,999631	2021-08-03	United States
ORF1ab_314_L	ORF1ab	314	SRR15555468	14408	C	T	0,999785	2021-08-03	United States
ORF1ab_662_S	ORF1ab	662	SRR15555468	15451	G	A	0,99769	2021-08-03	United States
ORF1ab_1000_L	ORF1ab	1000	SRR15555468	16466	C	T	0,999743	2021-08-03	United States
ORF1ab_1257_V	ORF1ab	1257	SRR15555468	17236	A	G	0,999896	2021-08-03	United States
ORF1ab_1918_V	ORF1ab	1918	SRR15555468	19220	C	T	0,999789	2021-08-03	United States
S_19_R	S	19	SRR15555468	21618	C	G	1	2021-08-03	United States
S_142_D	S	142	SRR15555468	21987	G	A	0,700637	2021-08-03	United States
S_156_NA	S	156	SRR15555468	22028	G	-AGTTCA	0,974976	2021-08-03	United States
S_452_R	S	452	SRR15555468	22917	T	G	0,99975	2021-08-03	United States
S_478_K	S	478	SRR15555468	22995	C	A	0,999683	2021-08-03	United States
S_614_G	S	614	SRR15555468	23403	A	G	0,999903	2021-08-03	United States
S_681_R	S	681	SRR15555468	23604	C	G	0,999792	2021-08-03	United States
S_950_N	S	950	SRR15555468	24410	G	A	0,965435	2021-08-03	United States
ORF3a_26_L	ORF3a	26	SRR15555468	25469	C	T	0,999835	2021-08-03	United States
E_49_L	E	49	SRR15555468	26389	G	T	0,15805	2021-08-03	United States
M_82_T	M	82	SRR15555468	26767	T	C	0,999822	2021-08-03	United States
M_209_N	M	209	SRR15555468	27147	G	A	0,988273	2021-08-03	United States
ORF7a_82_A	ORF7a	82	SRR15555468	27638	T	C	1	2021-08-03	United States
ORF7a_120_I	ORF7a	120	SRR15555468	27752	C	T	1	2021-08-03	United States
ORF7b_40_I	ORF7b	40	SRR15555468	27874	C	T	0,99966	2021-08-03	United States
ORF8_118_NA	ORF8	118	SRR15555468	28247	A	-GATTTC	0,933928	2021-08-03	United States
ORF8_119_V	ORF8	119	SRR15555468	28249	A	T	0,985149	2021-08-03	United States
ORF8_120_L	ORF8	120	SRR15555468	28253	C	A	0,995782	2021-08-03	United States
N_63_G	N	63	SRR15555468	28461	A	G	0,975816	2021-08-03	United States
N_203_M	N	203	SRR15555468	28881	G	T	0,999895	2021-08-03	United States
N_215_C	N	215	SRR15555468	28916	G	T	0,999127	2021-08-03	United States
N_377_Y	N	377	SRR15555468	29402	G	T	0,997894	2021-08-03	United States
ORF1ab_1306_S	ORF1ab	1306	SRR15555469	4181	G	T	0,99976	2021-08-03	United States
ORF1ab_1541_S	ORF1ab	1541	SRR15555469	4886	C	T	0,0835938	2021-08-03	United States
ORF1ab_2046_L	ORF1ab	2046	SRR15555469	6402	C	T	0,999336	2021-08-03	United States
ORF1ab_2287_S	ORF1ab	2287	SRR15555469	7124	C	T	0,9995	2021-08-03	United States
ORF1ab_2855_V	ORF1ab	2855	SRR15555469	8829	C	T	0,99968	2021-08-03	United States
ORF1ab_2930_L	ORF1ab	2930	SRR15555469	9053	G	T	0,999641	2021-08-03	United States
ORF1ab_2959_D	ORF1ab	2959	SRR15555469	9141	G	A	0,148293	2021-08-03	United States
ORF1ab_3255_I	ORF1ab	3255	SRR15555469	10029	C	T	0,999765	2021-08-03	United States
ORF1ab_3646_A	ORF1ab	3646	SRR15555469	11201	A	G	0,999687	2021-08-03	United States
ORF1ab_314_L	ORF1ab	314	SRR15555469	14408	C	T	0,999501	2021-08-03	United States
ORF1ab_662_S	ORF1ab	662	SRR15555469	15451	G	A	0,998501	2021-08-03	United States
ORF1ab_1000_L	ORF1ab	1000	SRR15555469	16466	C	T	0,999792	2021-08-03	United States
ORF1ab_1847_S	ORF1ab	1847	SRR15555469	19006	G	T	0,999795	2021-08-03	United States
ORF1ab_1918_V	ORF1ab	1918	SRR15555469	19220	C	T	0,999571	2021-08-03	United States
ORF1ab_2212_I	ORF1ab	2212	SRR15555469	20102	G	T	0,150097	2021-08-03	United States
S_19_R	S	19	SRR15555469	21618	C	G	0,999949	2021-08-03	United States
S_95_I	S	95	SRR15555469	21846	C	T	0,999443	2021-08-03	United States
S_142_D	S	142	SRR15555469	21987	G	A	0,513565	2021-08-03	United States
S_156_NA	S	156	SRR15555469	22028	G	-AGTTCA	0,993662	2021-08-03	United States
S_452_R	S	452	SRR15555469	22917	T	G	0,999526	2021-08-03	United States
S_478_K	S	478	SRR15555469	22995	C	A	0,999914	2021-08-03	United States
S_614_G	S	614	SRR15555469	23403	A	G	0,999819	2021-08-03	United States
S_681_R	S	681	SRR15555469	23604	C	G	0,99989	2021-08-03	United States
S_809_S	S	809	SRR15555469	23987	C	T	0,999705	2021-08-03	United States
S_950_N	S	950	SRR15555469	24410	G	A	0,927651	2021-08-03	United States
ORF3a_26_L	ORF3a	26	SRR15555469	25469	C	T	0,999898	2021-08-03	United States
M_82_T	M	82	SRR15555469	26767	T	C	0,999877	2021-08-03	United States
ORF7a_82_A	ORF7a	82	SRR15555469	27638	T	C	0,999747	2021-08-03	United States
ORF7a_120_I	ORF7a	120	SRR15555469	27752	C	T	0,9998	2021-08-03	United States
ORF7b_40_I	ORF7b	40	SRR15555469	27874	C	T	0,999363	2021-08-03	United States
ORF8_118_NA	ORF8	118	SRR15555469	28247	A	-GATTTC	0,94183	2021-08-03	United States
ORF8_119_V	ORF8	119	SRR15555469	28249	A	T	0,996324	2021-08-03	United States
ORF8_120_L	ORF8	120	SRR15555469	28253	C	A	0,997473	2021-08-03	United States
N_63_G	N	63	SRR15555469	28461	A	G	0,983781	2021-08-03	United States
N_203_M	N	203	SRR15555469	28881	G	T	0,999746	2021-08-03	United States
N_215_C	N	215	SRR15555469	28916	G	T	0,999473	2021-08-03	United States
N_326_S	N	326	SRR15555469	29249	C	T	0,999731	2021-08-03	United States
N_377_Y	N	377	SRR15555469	29402	G	T	0,999313	2021-08-03	United States
ORF1ab_1640_L	ORF1ab	1640	SRR15555471	5184	C	T	0,999338	2021-08-04	United States
ORF1ab_1840_I	ORF1ab	1840	SRR15555471	5784	C	T	0,999723	2021-08-04	United States
ORF1ab_2582_G	ORF1ab	2582	SRR15555471	8010	A	G	0,995092	2021-08-04	United States
ORF1ab_3209_V	ORF1ab	3209	SRR15555471	9891	C	T	0,999539	2021-08-04	United States
ORF1ab_3718_A	ORF1ab	3718	SRR15555471	11418	T	C	0,999953	2021-08-04	United States
ORF1ab_3750_I	ORF1ab	3750	SRR15555471	11514	C	T	0,999295	2021-08-04	United States
ORF1ab_314_L	ORF1ab	314	SRR15555471	14408	C	T	0,999521	2021-08-04	United States
ORF1ab_662_S	ORF1ab	662	SRR15555471	15451	G	A	0,999486	2021-08-04	United States
ORF1ab_1000_L	ORF1ab	1000	SRR15555471	16466	C	T	0,999734	2021-08-04	United States
S_19_R	S	19	SRR15555471	21618	C	G	0,999917	2021-08-04	United States
S_142_D	S	142	SRR15555471	21987	G	A	0,566642	2021-08-04	United States
S_156_NA	S	156	SRR15555471	22028	G	-AGTTCA	0,997236	2021-08-04	United States
S_222_V	S	222	SRR15555471	22227	C	T	0,999359	2021-08-04	United States
S_452_R	S	452	SRR15555471	22917	T	G	0,99951	2021-08-04	United States
S_478_K	S	478	SRR15555471	22995	C	A	0,999806	2021-08-04	United States
S_614_G	S	614	SRR15555471	23403	A	G	0,999786	2021-08-04	United States
S_681_R	S	681	SRR15555471	23604	C	G	0,999804	2021-08-04	United States
S_950_N	S	950	SRR15555471	24410	G	A	0,921451	2021-08-04	United States
S_1191_N	S	1191	SRR15555471	25135	G	T	0,999698	2021-08-04	United States
ORF3a_26_L	ORF3a	26	SRR15555471	25469	C	T	0,999942	2021-08-04	United States
ORF3a_100_V	ORF3a	100	SRR15555471	25691	G	T	0,999776	2021-08-04	United States
M_82_T	M	82	SRR15555471	26767	T	C	0,999688	2021-08-04	United States
ORF7a_82_A	ORF7a	82	SRR15555471	27638	T	C	0,999769	2021-08-04	United States
ORF7a_120_I	ORF7a	120	SRR15555471	27752	C	T	0,999696	2021-08-04	United States
ORF8_118_NA	ORF8	118	SRR15555471	28247	A	-GATTTC	0,826508	2021-08-04	United States
ORF8_119_V	ORF8	119	SRR15555471	28249	A	T	1	2021-08-04	United States
ORF8_120_L	ORF8	120	SRR15555471	28253	C	A	0,992333	2021-08-04	United States
N_63_G	N	63	SRR15555471	28461	A	G	0,982735	2021-08-04	United States
N_203_M	N	203	SRR15555471	28881	G	T	0,999509	2021-08-04	United States
N_377_Y	N	377	SRR15555471	29402	G	T	1	2021-08-04	United States
ORF1ab_1306_S	ORF1ab	1306	SRR15555473	4181	G	T	1	2021-08-04	United States
ORF1ab_1840_I	ORF1ab	1840	SRR15555473	5784	C	T	0,0501074	2021-08-04	United States
ORF1ab_1968_NA	ORF1ab	1968	SRR15555473	6168	T	+G	0,119048	2021-08-04	United States
ORF1ab_2046_L	ORF1ab	2046	SRR15555473	6402	C	T	1	2021-08-04	United States
ORF1ab_2930_L	ORF1ab	2930	SRR15555473	9053	G	T	1	2021-08-04	United States
ORF1ab_3255_I	ORF1ab	3255	SRR15555473	10029	C	T	1	2021-08-04	United States
ORF1ab_3646_A	ORF1ab	3646	SRR15555473	11201	A	G	0,997985	2021-08-04	United States
ORF1ab_314_L	ORF1ab	314	SRR15555473	14408	C	T	1	2021-08-04	United States
ORF1ab_662_S	ORF1ab	662	SRR15555473	15451	G	A	1	2021-08-04	United States
ORF1ab_860_F	ORF1ab	860	SRR15555473	16045	C	T	0,998705	2021-08-04	United States
ORF1ab_1000_L	ORF1ab	1000	SRR15555473	16466	C	T	1	2021-08-04	United States
ORF1ab_1918_V	ORF1ab	1918	SRR15555473	19220	C	T	1	2021-08-04	United States
S_19_R	S	19	SRR15555473	21618	C	G	1	2021-08-04	United States
S_614_G	S	614	SRR15555473	23403	A	G	1	2021-08-04	United States
S_681_R	S	681	SRR15555473	23604	C	G	1	2021-08-04	United States
S_950_N	S	950	SRR15555473	24410	G	A	0,965753	2021-08-04	United States
ORF3a_26_L	ORF3a	26	SRR15555473	25469	C	T	1	2021-08-04	United States
ORF3a_239_Q	ORF3a	239	SRR15555473	26107	G	C	1	2021-08-04	United States
M_82_T	M	82	SRR15555473	26767	T	C	1	2021-08-04	United States
ORF7b_40_I	ORF7b	40	SRR15555473	27874	C	T	1	2021-08-04	United States
ORF8_118_NA	ORF8	118	SRR15555473	28247	A	-GATTTC	0,836408	2021-08-04	United States
N_63_G	N	63	SRR15555473	28461	A	G	0,983264	2021-08-04	United States
N_203_M	N	203	SRR15555473	28881	G	T	1	2021-08-04	United States
N_215_C	N	215	SRR15555473	28916	G	T	1	2021-08-04	United States
ORF1ab_1306_S	ORF1ab	1306	SRR15555475	4181	G	T	0,999869	2021-08-04	United States
ORF1ab_2046_L	ORF1ab	2046	SRR15555475	6402	C	T	0,998691	2021-08-04	United States
ORF1ab_2287_S	ORF1ab	2287	SRR15555475	7124	C	T	0,999747	2021-08-04	United States
ORF1ab_2695_N	ORF1ab	2695	SRR15555475	8349	G	A	0,999931	2021-08-04	United States
ORF1ab_2930_L	ORF1ab	2930	SRR15555475	9053	G	T	0,999614	2021-08-04	United States
ORF1ab_3255_I	ORF1ab	3255	SRR15555475	10029	C	T	0,999817	2021-08-04	United States
ORF1ab_3646_A	ORF1ab	3646	SRR15555475	11201	A	G	0,999641	2021-08-04	United States
ORF1ab_314_L	ORF1ab	314	SRR15555475	14408	C	T	0,999442	2021-08-04	United States
ORF1ab_662_S	ORF1ab	662	SRR15555475	15451	G	A	0,999436	2021-08-04	United States
ORF1ab_1000_L	ORF1ab	1000	SRR15555475	16466	C	T	0,999813	2021-08-04	United States
ORF1ab_1257_V	ORF1ab	1257	SRR15555475	17236	A	G	0,999882	2021-08-04	United States
ORF1ab_1918_V	ORF1ab	1918	SRR15555475	19220	C	T	0,999416	2021-08-04	United States
S_19_R	S	19	SRR15555475	21618	C	G	0,999914	2021-08-04	United States
S_142_D	S	142	SRR15555475	21987	G	A	0,388696	2021-08-04	United States
S_156_NA	S	156	SRR15555475	22028	G	-AGTTCA	0,998483	2021-08-04	United States
S_452_R	S	452	SRR15555475	22917	T	G	0,999221	2021-08-04	United States
S_478_K	S	478	SRR15555475	22995	C	A	0,999654	2021-08-04	United States
S_614_G	S	614	SRR15555475	23403	A	G	0,999825	2021-08-04	United States
S_681_R	S	681	SRR15555475	23604	C	G	0,999927	2021-08-04	United States
S_950_N	S	950	SRR15555475	24410	G	A	0,842783	2021-08-04	United States
ORF3a_26_L	ORF3a	26	SRR15555475	25469	C	T	0,999906	2021-08-04	United States
ORF3a_49_V	ORF3a	49	SRR15555475	25538	G	T	0,999807	2021-08-04	United States
M_82_T	M	82	SRR15555475	26767	T	C	0,999754	2021-08-04	United States
ORF7a_42_V	ORF7a	42	SRR15555475	27518	G	T	0,152374	2021-08-04	United States
ORF7a_82_A	ORF7a	82	SRR15555475	27638	T	C	0,99939	2021-08-04	United States
ORF7a_120_I	ORF7a	120	SRR15555475	27752	C	T	0,999686	2021-08-04	United States
ORF7b_40_I	ORF7b	40	SRR15555475	27874	C	T	0,999539	2021-08-04	United States
ORF8_36_S	ORF8	36	SRR15555475	27999	C	T	0,999769	2021-08-04	United States
ORF8_65_V	ORF8	65	SRR15555475	28087	C	T	0,692107	2021-08-04	United States
ORF8_118_NA	ORF8	118	SRR15555475	28247	A	-GATTTC	0,862153	2021-08-04	United States
ORF8_119_V	ORF8	119	SRR15555475	28249	A	T	0,976608	2021-08-04	United States
ORF8_120_L	ORF8	120	SRR15555475	28253	C	A	0,98872	2021-08-04	United States
N_63_G	N	63	SRR15555475	28461	A	G	0,959494	2021-08-04	United States
N_203_M	N	203	SRR15555475	28881	G	T	0,999787	2021-08-04	United States
N_215_C	N	215	SRR15555475	28916	G	T	0,99896	2021-08-04	United States
N_377_Y	N	377	SRR15555475	29402	G	T	0,99924	2021-08-04	United States
ORF1ab_76_V	ORF1ab	76	SRR15555477	492	C	T	0,0562672	2021-08-04	United States
ORF1ab_124_C	ORF1ab	124	SRR15555477	635	C	T	0,0520892	2021-08-04	United States
ORF1ab_1633_D	ORF1ab	1633	SRR15555477	5164	G	T	0,99939	2021-08-04	United States
ORF1ab_1640_L	ORF1ab	1640	SRR15555477	5184	C	T	0,996984	2021-08-04	United States
ORF1ab_2500_F	ORF1ab	2500	SRR15555477	7764	C	T	0,135016	2021-08-04	United States
ORF1ab_3209_V	ORF1ab	3209	SRR15555477	9891	C	T	0,999785	2021-08-04	United States
ORF1ab_3718_A	ORF1ab	3718	SRR15555477	11418	T	C	0,999802	2021-08-04	United States
ORF1ab_3750_I	ORF1ab	3750	SRR15555477	11514	C	T	0,999246	2021-08-04	United States
ORF1ab_3915_F	ORF1ab	3915	SRR15555477	12008	C	T	0,155428	2021-08-04	United States
ORF1ab_122_I	ORF1ab	122	SRR15555477	13831	T	A	0,123584	2021-08-04	United States
ORF1ab_314_L	ORF1ab	314	SRR15555477	14408	C	T	0,999471	2021-08-04	United States
ORF1ab_662_S	ORF1ab	662	SRR15555477	15451	G	A	0,99832	2021-08-04	United States
ORF1ab_1000_L	ORF1ab	1000	SRR15555477	16466	C	T	1	2021-08-04	United States
S_19_R	S	19	SRR15555477	21618	C	G	1	2021-08-04	United States
S_30_H	S	30	SRR15555477	21650	A	C	0,0542362	2021-08-04	United States
S_142_D	S	142	SRR15555477	21987	G	A	0,8867	2021-08-04	United States
S_156_NA	S	156	SRR15555477	22028	G	-AGTTCA	1	2021-08-04	United States
S_193_L	S	193	SRR15555477	22139	G	C	0,263575	2021-08-04	United States
S_222_V	S	222	SRR15555477	22227	C	T	1	2021-08-04	United States
S_289_I	S	289	SRR15555477	22427	G	A	1	2021-08-04	United States
S_323_I	S	323	SRR15555477	22530	C	T	0,138686	2021-08-04	United States
S_452_R	S	452	SRR15555477	22917	T	G	1	2021-08-04	United States
S_478_K	S	478	SRR15555477	22995	C	A	1	2021-08-04	United States
S_614_G	S	614	SRR15555477	23403	A	G	0,999867	2021-08-04	United States
S_681_R	S	681	SRR15555477	23604	C	G	0,999755	2021-08-04	United States
S_950_N	S	950	SRR15555477	24410	G	A	0,992826	2021-08-04	United States
ORF3a_26_L	ORF3a	26	SRR15555477	25469	C	T	0,999635	2021-08-04	United States
M_82_T	M	82	SRR15555477	26767	T	C	0,999793	2021-08-04	United States
ORF7a_82_A	ORF7a	82	SRR15555477	27638	T	C	1	2021-08-04	United States
ORF7a_120_I	ORF7a	120	SRR15555477	27752	C	T	1	2021-08-04	United States
ORF8_118_NA	ORF8	118	SRR15555477	28247	A	-GATTTC	0,824174	2021-08-04	United States
ORF8_119_V	ORF8	119	SRR15555477	28249	A	T	0,950355	2021-08-04	United States
ORF8_120_L	ORF8	120	SRR15555477	28253	C	A	0,988244	2021-08-04	United States
N_18_V	N	18	SRR15555477	28326	G	T	0,999843	2021-08-04	United States
N_63_G	N	63	SRR15555477	28461	A	G	0,966267	2021-08-04	United States
N_203_M	N	203	SRR15555477	28881	G	T	1	2021-08-04	United States
N_377_Y	N	377	SRR15555477	29402	G	T	1	2021-08-04	United States
ORF1ab_309_L	ORF1ab	309	SRR15555479	1191	C	T	1	2021-08-03	United States
ORF1ab_1496_I	ORF1ab	1496	SRR15555479	4752	C	T	1	2021-08-03	United States
ORF1ab_1640_L	ORF1ab	1640	SRR15555479	5184	C	T	0,999457	2021-08-03	United States
ORF1ab_1921_Q	ORF1ab	1921	SRR15555479	6027	C	A	1	2021-08-03	United States
ORF1ab_2980_N	ORF1ab	2980	SRR15555479	9203	G	A	0,999024	2021-08-03	United States
ORF1ab_3138_S	ORF1ab	3138	SRR15555479	9678	T	C	0,999793	2021-08-03	United States
ORF1ab_3580_Q	ORF1ab	3580	SRR15555479	11005	C	A	0,533246	2021-08-03	United States
ORF1ab_4337_L	ORF1ab	4337	SRR15555479	13275	C	T	0,99984	2021-08-03	United States
ORF1ab_314_L	ORF1ab	314	SRR15555479	14408	C	T	0,999687	2021-08-03	United States
ORF1ab_2310_R	ORF1ab	2310	SRR15555479	20396	A	G	0,999874	2021-08-03	United States
S_19_R	S	19	SRR15555479	21618	C	G	1	2021-08-03	United States
S_77_T	S	77	SRR15555479	21792	A	C	1	2021-08-03	United States
S_142_D	S	142	SRR15555479	21987	G	A	0,540845	2021-08-03	United States
S_156_NA	S	156	SRR15555479	22028	G	-AGTTCA	0,995221	2021-08-03	United States
S_452_R	S	452	SRR15555479	22917	T	G	0,999574	2021-08-03	United States
S_478_K	S	478	SRR15555479	22995	C	A	1	2021-08-03	United States
S_614_G	S	614	SRR15555479	23403	A	G	0,999823	2021-08-03	United States
S_681_R	S	681	SRR15555479	23604	C	G	1	2021-08-03	United States
S_950_N	S	950	SRR15555479	24410	G	A	0,919958	2021-08-03	United States
ORF3a_26_L	ORF3a	26	SRR15555479	25469	C	T	1	2021-08-03	United States
M_82_T	M	82	SRR15555479	26767	T	C	0,999283	2021-08-03	United States
ORF7a_82_A	ORF7a	82	SRR15555479	27638	T	C	0,999064	2021-08-03	United States
ORF7a_120_I	ORF7a	120	SRR15555479	27752	C	T	1	2021-08-03	United States
N_63_G	N	63	SRR15555479	28461	A	G	0,9807	2021-08-03	United States
N_203_M	N	203	SRR15555479	28881	G	T	0,999593	2021-08-03	United States
N_377_Y	N	377	SRR15555479	29402	G	T	1	2021-08-03	United States
ORF1ab_1228_G	ORF1ab	1228	SRR15555481	3948	A	G	0,999897	2021-08-03	United States
ORF1ab_1306_S	ORF1ab	1306	SRR15555481	4181	G	T	0,999669	2021-08-03	United States
ORF1ab_2046_L	ORF1ab	2046	SRR15555481	6402	C	T	0,999176	2021-08-03	United States
ORF1ab_2287_S	ORF1ab	2287	SRR15555481	7124	C	T	0,999671	2021-08-03	United States
ORF1ab_2930_L	ORF1ab	2930	SRR15555481	9053	G	T	0,999564	2021-08-03	United States
ORF1ab_3255_I	ORF1ab	3255	SRR15555481	10029	C	T	0,999635	2021-08-03	United States
ORF1ab_3646_A	ORF1ab	3646	SRR15555481	11201	A	G	0,999659	2021-08-03	United States
ORF1ab_3766_F	ORF1ab	3766	SRR15555481	11562	G	T	0,516139	2021-08-03	United States
ORF1ab_314_L	ORF1ab	314	SRR15555481	14408	C	T	0,999564	2021-08-03	United States
ORF1ab_662_S	ORF1ab	662	SRR15555481	15451	G	A	0,99869	2021-08-03	United States
ORF1ab_1000_L	ORF1ab	1000	SRR15555481	16466	C	T	0,999795	2021-08-03	United States
ORF1ab_1302_T	ORF1ab	1302	SRR15555481	17371	G	A	0,352089	2021-08-03	United States
ORF1ab_1918_V	ORF1ab	1918	SRR15555481	19220	C	T	0,999699	2021-08-03	United States
S_5_F	S	5	SRR15555481	21575	C	T	0,46651	2021-08-03	United States
S_19_R	S	19	SRR15555481	21618	C	G	0,999943	2021-08-03	United States
S_142_D	S	142	SRR15555481	21987	G	A	0,414072	2021-08-03	United States
S_156_NA	S	156	SRR15555481	22028	G	-AGTTCA	0,989692	2021-08-03	United States
S_452_R	S	452	SRR15555481	22917	T	G	0,999201	2021-08-03	United States
S_478_K	S	478	SRR15555481	22995	C	A	0,999656	2021-08-03	United States
S_614_G	S	614	SRR15555481	23403	A	G	0,999943	2021-08-03	United States
S_681_R	S	681	SRR15555481	23604	C	G	0,999834	2021-08-03	United States
S_950_N	S	950	SRR15555481	24410	G	A	0,705306	2021-08-03	United States
ORF3a_26_L	ORF3a	26	SRR15555481	25469	C	T	1	2021-08-03	United States
ORF3a_239_Q	ORF3a	239	SRR15555481	26107	G	C	0,999777	2021-08-03	United States
M_82_T	M	82	SRR15555481	26767	T	C	0,999906	2021-08-03	United States
ORF7a_82_A	ORF7a	82	SRR15555481	27638	T	C	0,999625	2021-08-03	United States
ORF7a_120_I	ORF7a	120	SRR15555481	27752	C	T	0,999948	2021-08-03	United States
ORF7b_40_I	ORF7b	40	SRR15555481	27874	C	T	0,999641	2021-08-03	United States
ORF8_118_NA	ORF8	118	SRR15555481	28247	A	-GATTTC	0,944443	2021-08-03	United States
ORF8_120_L	ORF8	120	SRR15555481	28253	C	A	0,99089	2021-08-03	United States
N_63_G	N	63	SRR15555481	28461	A	G	0,680775	2021-08-03	United States
N_203_M	N	203	SRR15555481	28881	G	T	0,999785	2021-08-03	United States
N_215_C	N	215	SRR15555481	28916	G	T	0,999203	2021-08-03	United States
N_377_Y	N	377	SRR15555481	29402	G	T	0,999412	2021-08-03	United States
ORF1ab_1306_S	ORF1ab	1306	SRR15555482	4181	G	T	1	2021-08-03	United States
ORF1ab_2046_L	ORF1ab	2046	SRR15555482	6402	C	T	0,999091	2021-08-03	United States
ORF1ab_2287_S	ORF1ab	2287	SRR15555482	7124	C	T	1	2021-08-03	United States
ORF1ab_2930_L	ORF1ab	2930	SRR15555482	9053	G	T	0,999756	2021-08-03	United States
ORF1ab_3255_I	ORF1ab	3255	SRR15555482	10029	C	T	0,999872	2021-08-03	United States
ORF1ab_3646_A	ORF1ab	3646	SRR15555482	11201	A	G	0,999864	2021-08-03	United States
ORF1ab_314_L	ORF1ab	314	SRR15555482	14408	C	T	0,99903	2021-08-03	United States
ORF1ab_662_S	ORF1ab	662	SRR15555482	15451	G	A	0,99864	2021-08-03	United States
ORF1ab_1000_L	ORF1ab	1000	SRR15555482	16466	C	T	0,999733	2021-08-03	United States
ORF1ab_1918_V	ORF1ab	1918	SRR15555482	19220	C	T	0,999634	2021-08-03	United States
S_19_R	S	19	SRR15555482	21618	C	G	1	2021-08-03	United States
S_156_NA	S	156	SRR15555482	22028	G	-AGTTCA	0,996471	2021-08-03	United States
S_452_R	S	452	SRR15555482	22917	T	G	1	2021-08-03	United States
S_478_K	S	478	SRR15555482	22995	C	A	0,999621	2021-08-03	United States
S_614_G	S	614	SRR15555482	23403	A	G	0,999659	2021-08-03	United States
S_681_R	S	681	SRR15555482	23604	C	G	0,999697	2021-08-03	United States
S_950_N	S	950	SRR15555482	24410	G	A	0,986049	2021-08-03	United States
ORF3a_26_L	ORF3a	26	SRR15555482	25469	C	T	1	2021-08-03	United States
ORF3a_239_Q	ORF3a	239	SRR15555482	26107	G	C	0,999777	2021-08-03	United States
M_82_T	M	82	SRR15555482	26767	T	C	0,999779	2021-08-03	United States
ORF7a_82_A	ORF7a	82	SRR15555482	27638	T	C	1	2021-08-03	United States
ORF7a_120_I	ORF7a	120	SRR15555482	27752	C	T	1	2021-08-03	United States
ORF7b_40_I	ORF7b	40	SRR15555482	27874	C	T	0,999249	2021-08-03	United States
ORF8_118_NA	ORF8	118	SRR15555482	28247	A	-GATTTC	0,930193	2021-08-03	United States
ORF8_120_L	ORF8	120	SRR15555482	28253	C	A	0,993075	2021-08-03	United States
N_63_G	N	63	SRR15555482	28461	A	G	0,987974	2021-08-03	United States
N_203_M	N	203	SRR15555482	28881	G	T	0,999229	2021-08-03	United States
N_215_C	N	215	SRR15555482	28916	G	T	0,99973	2021-08-03	United States
N_377_Y	N	377	SRR15555482	29402	G	T	1	2021-08-03	United States
ORF1ab_1306_S	ORF1ab	1306	SRR15555484	4181	G	T	1	2021-08-03	United States
ORF1ab_1927_NA	ORF1ab	1927	SRR15555484	6044	A	-ATT	0,0529412	2021-08-03	United States
ORF1ab_2046_L	ORF1ab	2046	SRR15555484	6402	C	T	0,999355	2021-08-03	United States
ORF1ab_2287_S	ORF1ab	2287	SRR15555484	7124	C	T	1	2021-08-03	United States
ORF1ab_2930_L	ORF1ab	2930	SRR15555484	9053	G	T	1	2021-08-03	United States
ORF1ab_3255_I	ORF1ab	3255	SRR15555484	10029	C	T	0,999661	2021-08-03	United States
ORF1ab_3646_A	ORF1ab	3646	SRR15555484	11201	A	G	0,999812	2021-08-03	United States
ORF1ab_314_L	ORF1ab	314	SRR15555484	14408	C	T	1	2021-08-03	United States
ORF1ab_662_S	ORF1ab	662	SRR15555484	15451	G	A	0,998008	2021-08-03	United States
ORF1ab_1000_L	ORF1ab	1000	SRR15555484	16466	C	T	0,99976	2021-08-03	United States
ORF1ab_1918_V	ORF1ab	1918	SRR15555484	19220	C	T	0,999706	2021-08-03	United States
S_19_R	S	19	SRR15555484	21618	C	G	0,999469	2021-08-03	United States
S_156_NA	S	156	SRR15555484	22028	G	-AGTTCA	0,996429	2021-08-03	United States
S_452_R	S	452	SRR15555484	22917	T	G	0,998502	2021-08-03	United States
S_478_K	S	478	SRR15555484	22995	C	A	1	2021-08-03	United States
S_614_G	S	614	SRR15555484	23403	A	G	0,999806	2021-08-03	United States
S_681_R	S	681	SRR15555484	23604	C	G	1	2021-08-03	United States
S_950_N	S	950	SRR15555484	24410	G	A	0,988014	2021-08-03	United States
ORF3a_26_L	ORF3a	26	SRR15555484	25469	C	T	1	2021-08-03	United States
ORF3a_239_Q	ORF3a	239	SRR15555484	26107	G	C	1	2021-08-03	United States
M_82_T	M	82	SRR15555484	26767	T	C	1	2021-08-03	United States
ORF7a_82_A	ORF7a	82	SRR15555484	27638	T	C	1	2021-08-03	United States
ORF7a_120_I	ORF7a	120	SRR15555484	27752	C	T	1	2021-08-03	United States
ORF7b_40_I	ORF7b	40	SRR15555484	27874	C	T	0,998544	2021-08-03	United States
ORF8_118_NA	ORF8	118	SRR15555484	28247	A	-GATTTC	0,924958	2021-08-03	United States
ORF8_120_L	ORF8	120	SRR15555484	28253	C	A	0,999138	2021-08-03	United States
N_63_G	N	63	SRR15555484	28461	A	G	0,989978	2021-08-03	United States
N_203_M	N	203	SRR15555484	28881	G	T	0,999444	2021-08-03	United States
N_215_C	N	215	SRR15555484	28916	G	T	0,999386	2021-08-03	United States
N_377_Y	N	377	SRR15555484	29402	G	T	0,998325	2021-08-03	United States
ORF1ab_110_Y	ORF1ab	110	SRR15555488	593	C	T	0,999626	2021-08-03	United States
ORF1ab_1206_T	ORF1ab	1206	SRR15555488	3882	T	C	0,999685	2021-08-03	United States
ORF1ab_1640_L	ORF1ab	1640	SRR15555488	5184	C	T	0,999719	2021-08-03	United States
ORF1ab_3209_V	ORF1ab	3209	SRR15555488	9891	C	T	0,999679	2021-08-03	United States
ORF1ab_3718_A	ORF1ab	3718	SRR15555488	11418	T	C	0,999402	2021-08-03	United States
ORF1ab_3750_I	ORF1ab	3750	SRR15555488	11514	C	T	0,999259	2021-08-03	United States
ORF1ab_314_L	ORF1ab	314	SRR15555488	14408	C	T	1	2021-08-03	United States
ORF1ab_662_S	ORF1ab	662	SRR15555488	15451	G	A	0,998677	2021-08-03	United States
ORF1ab_1000_L	ORF1ab	1000	SRR15555488	16466	C	T	0,999821	2021-08-03	United States
S_19_R	S	19	SRR15555488	21618	C	G	1	2021-08-03	United States
S_156_NA	S	156	SRR15555488	22028	G	-AGTTCA	0,991601	2021-08-03	United States
S_222_V	S	222	SRR15555488	22227	C	T	0,999543	2021-08-03	United States
S_452_R	S	452	SRR15555488	22917	T	G	0,999493	2021-08-03	United States
S_478_K	S	478	SRR15555488	22995	C	A	1	2021-08-03	United States
S_614_G	S	614	SRR15555488	23403	A	G	0,999853	2021-08-03	United States
S_681_R	S	681	SRR15555488	23604	C	G	1	2021-08-03	United States
S_950_N	S	950	SRR15555488	24410	G	A	0,965588	2021-08-03	United States
S_1264_L	S	1264	SRR15555488	25352	G	T	0,994492	2021-08-03	United States
ORF3a_26_L	ORF3a	26	SRR15555488	25469	C	T	0,999744	2021-08-03	United States
M_82_T	M	82	SRR15555488	26767	T	C	0,999019	2021-08-03	United States
ORF6_48_N	ORF6	48	SRR15555488	27345	A	T	0,999845	2021-08-03	United States
ORF6_61_Y	ORF6	61	SRR15555488	27382	G	T	0,999481	2021-08-03	United States
ORF7a_82_A	ORF7a	82	SRR15555488	27638	T	C	1	2021-08-03	United States
ORF7a_120_I	ORF7a	120	SRR15555488	27752	C	T	1	2021-08-03	United States
ORF8_118_NA	ORF8	118	SRR15555488	28247	A	-GATTTC	0,923599	2021-08-03	United States
ORF8_120_L	ORF8	120	SRR15555488	28253	C	A	0,995878	2021-08-03	United States
N_63_G	N	63	SRR15555488	28461	A	G	0,985524	2021-08-03	United States
N_203_M	N	203	SRR15555488	28881	G	T	0,999772	2021-08-03	United States
N_377_Y	N	377	SRR15555488	29402	G	T	0,998192	2021-08-03	United States
ORF1ab_207_C	ORF1ab	207	SRR15555491	884	C	T	0,999369	2021-08-03	United States
ORF1ab_1306_S	ORF1ab	1306	SRR15555491	4181	G	T	0,999846	2021-08-03	United States
ORF1ab_1599_S	ORF1ab	1599	SRR15555491	5061	T	C	0,999604	2021-08-03	United States
ORF1ab_2046_L	ORF1ab	2046	SRR15555491	6402	C	T	0,999384	2021-08-03	United States
ORF1ab_2274_I	ORF1ab	2274	SRR15555491	7086	C	T	0,999806	2021-08-03	United States
ORF1ab_2287_S	ORF1ab	2287	SRR15555491	7124	C	T	0,999589	2021-08-03	United States
ORF1ab_2930_L	ORF1ab	2930	SRR15555491	9053	G	T	0,999838	2021-08-03	United States
ORF1ab_3255_I	ORF1ab	3255	SRR15555491	10029	C	T	0,99973	2021-08-03	United States
ORF1ab_3603_NA	ORF1ab	3603	SRR15555491	11074	C	-T	0,0512588	2021-08-03	United States
ORF1ab_3646_A	ORF1ab	3646	SRR15555491	11201	A	G	0,999701	2021-08-03	United States
ORF1ab_314_L	ORF1ab	314	SRR15555491	14408	C	T	0,999823	2021-08-03	United States
ORF1ab_662_S	ORF1ab	662	SRR15555491	15451	G	A	0,998777	2021-08-03	United States
ORF1ab_1000_L	ORF1ab	1000	SRR15555491	16466	C	T	0,999701	2021-08-03	United States
ORF1ab_1918_V	ORF1ab	1918	SRR15555491	19220	C	T	0,999587	2021-08-03	United States
ORF1ab_2070_H	ORF1ab	2070	SRR15555491	19677	G	T	0,999706	2021-08-03	United States
S_19_R	S	19	SRR15555491	21618	C	G	0,999882	2021-08-03	United States
S_95_I	S	95	SRR15555491	21846	C	T	0,998962	2021-08-03	United States
S_142_D	S	142	SRR15555491	21987	G	A	0,375365	2021-08-03	United States
S_156_NA	S	156	SRR15555491	22028	G	-AGTTCA	0,991485	2021-08-03	United States
S_452_R	S	452	SRR15555491	22917	T	G	0,999432	2021-08-03	United States
S_478_K	S	478	SRR15555491	22995	C	A	0,999335	2021-08-03	United States
S_614_G	S	614	SRR15555491	23403	A	G	0,999755	2021-08-03	United States
S_681_R	S	681	SRR15555491	23604	C	G	0,999883	2021-08-03	United States
S_950_N	S	950	SRR15555491	24410	G	A	0,658618	2021-08-03	United States
ORF3a_26_L	ORF3a	26	SRR15555491	25469	C	T	0,999638	2021-08-03	United States
M_82_T	M	82	SRR15555491	26767	T	C	0,999617	2021-08-03	United States
ORF7a_82_A	ORF7a	82	SRR15555491	27638	T	C	0,999773	2021-08-03	United States
ORF7a_120_I	ORF7a	120	SRR15555491	27752	C	T	0,999647	2021-08-03	United States
ORF7b_40_I	ORF7b	40	SRR15555491	27874	C	T	0,999344	2021-08-03	United States
ORF8_118_NA	ORF8	118	SRR15555491	28247	A	-GATTTC	0,927797	2021-08-03	United States
ORF8_120_L	ORF8	120	SRR15555491	28253	C	A	0,998248	2021-08-03	United States
N_63_G	N	63	SRR15555491	28461	A	G	0,721198	2021-08-03	United States
N_203_M	N	203	SRR15555491	28881	G	T	0,99951	2021-08-03	United States
N_215_C	N	215	SRR15555491	28916	G	T	0,99954	2021-08-03	United States
N_377_Y	N	377	SRR15555491	29402	G	T	0,999811	2021-08-03	United States
ORF1ab_801_V	ORF1ab	801	SRR15555494	2667	C	T	1	2021-08-03	United States
ORF1ab_1206_T	ORF1ab	1206	SRR15555494	3882	T	C	0,999773	2021-08-03	United States
ORF1ab_1640_L	ORF1ab	1640	SRR15555494	5184	C	T	0,99942	2021-08-03	United States
ORF1ab_1826_D	ORF1ab	1826	SRR15555494	5743	G	C	0,062298	2021-08-03	United States
ORF1ab_1827_H	ORF1ab	1827	SRR15555494	5744	T	C	0,0628566	2021-08-03	United States
ORF1ab_1921_S	ORF1ab	1921	SRR15555494	6026	C	T	0,998651	2021-08-03	United States
ORF1ab_3209_V	ORF1ab	3209	SRR15555494	9891	C	T	0,999605	2021-08-03	United States
ORF1ab_3718_A	ORF1ab	3718	SRR15555494	11418	T	C	0,999622	2021-08-03	United States
ORF1ab_3750_I	ORF1ab	3750	SRR15555494	11514	C	T	0,99938	2021-08-03	United States
ORF1ab_314_L	ORF1ab	314	SRR15555494	14408	C	T	0,999373	2021-08-03	United States
ORF1ab_662_S	ORF1ab	662	SRR15555494	15451	G	A	0,997633	2021-08-03	United States
ORF1ab_1000_L	ORF1ab	1000	SRR15555494	16466	C	T	0,999814	2021-08-03	United States
S_19_R	S	19	SRR15555494	21618	C	G	1	2021-08-03	United States
S_142_D	S	142	SRR15555494	21987	G	A	0,93662	2021-08-03	United States
S_156_NA	S	156	SRR15555494	22028	G	-AGTTCA	0,998003	2021-08-03	United States
S_222_V	S	222	SRR15555494	22227	C	T	1	2021-08-03	United States
S_452_R	S	452	SRR15555494	22917	T	G	0,99983	2021-08-03	United States
S_478_K	S	478	SRR15555494	22995	C	A	0,999909	2021-08-03	United States
S_614_G	S	614	SRR15555494	23403	A	G	0,999156	2021-08-03	United States
S_681_R	S	681	SRR15555494	23604	C	G	0,999717	2021-08-03	United States
S_950_N	S	950	SRR15555494	24410	G	A	0,995925	2021-08-03	United States
S_1264_L	S	1264	SRR15555494	25352	G	T	0,998537	2021-08-03	United States
ORF3a_26_L	ORF3a	26	SRR15555494	25469	C	T	0,99982	2021-08-03	United States
M_82_T	M	82	SRR15555494	26767	T	C	0,999783	2021-08-03	United States
ORF6_48_N	ORF6	48	SRR15555494	27345	A	T	0,999941	2021-08-03	United States
ORF7a_82_A	ORF7a	82	SRR15555494	27638	T	C	1	2021-08-03	United States
ORF7a_120_I	ORF7a	120	SRR15555494	27752	C	T	0,99946	2021-08-03	United States
ORF8_118_NA	ORF8	118	SRR15555494	28247	A	-GATTTC	0,942049	2021-08-03	United States
ORF8_120_L	ORF8	120	SRR15555494	28253	C	A	0,966851	2021-08-03	United States
N_63_G	N	63	SRR15555494	28461	A	G	0,997837	2021-08-03	United States
N_203_M	N	203	SRR15555494	28881	G	T	0,999478	2021-08-03	United States
N_377_Y	N	377	SRR15555494	29402	G	T	0,998476	2021-08-03	United States
ORF1ab_708_I	ORF1ab	708	SRR15555496	2388	C	T	0,0503916	2021-08-03	United States
ORF1ab_1306_S	ORF1ab	1306	SRR15555496	4181	G	T	0,999632	2021-08-03	United States
ORF1ab_2046_L	ORF1ab	2046	SRR15555496	6402	C	T	0,999187	2021-08-03	United States
ORF1ab_2287_S	ORF1ab	2287	SRR15555496	7124	C	T	0,999847	2021-08-03	United States
ORF1ab_2930_L	ORF1ab	2930	SRR15555496	9053	G	T	0,999795	2021-08-03	United States
ORF1ab_3255_I	ORF1ab	3255	SRR15555496	10029	C	T	0,999802	2021-08-03	United States
ORF1ab_3646_A	ORF1ab	3646	SRR15555496	11201	A	G	0,999768	2021-08-03	United States
ORF1ab_314_L	ORF1ab	314	SRR15555496	14408	C	T	0,999815	2021-08-03	United States
ORF1ab_662_S	ORF1ab	662	SRR15555496	15451	G	A	0,998986	2021-08-03	United States
ORF1ab_1000_L	ORF1ab	1000	SRR15555496	16466	C	T	0,999747	2021-08-03	United States
ORF1ab_1257_V	ORF1ab	1257	SRR15555496	17236	A	G	0,999869	2021-08-03	United States
ORF1ab_1918_V	ORF1ab	1918	SRR15555496	19220	C	T	0,999583	2021-08-03	United States
ORF1ab_2223_L	ORF1ab	2223	SRR15555496	20134	G	T	1	2021-08-03	United States
S_19_R	S	19	SRR15555496	21618	C	G	1	2021-08-03	United States
S_142_D	S	142	SRR15555496	21987	G	A	0,430886	2021-08-03	United States
S_156_NA	S	156	SRR15555496	22028	G	-AGTTCA	0,990102	2021-08-03	United States
S_452_R	S	452	SRR15555496	22917	T	G	0,999841	2021-08-03	United States
S_478_K	S	478	SRR15555496	22995	C	A	0,999847	2021-08-03	United States
S_614_G	S	614	SRR15555496	23403	A	G	0,999814	2021-08-03	United States
S_681_R	S	681	SRR15555496	23604	C	G	0,999547	2021-08-03	United States
S_950_N	S	950	SRR15555496	24410	G	A	0,741804	2021-08-03	United States
ORF3a_26_L	ORF3a	26	SRR15555496	25469	C	T	1	2021-08-03	United States
M_82_T	M	82	SRR15555496	26767	T	C	0,999842	2021-08-03	United States
ORF7a_82_A	ORF7a	82	SRR15555496	27638	T	C	0,999705	2021-08-03	United States
ORF7a_120_I	ORF7a	120	SRR15555496	27752	C	T	0,999535	2021-08-03	United States
ORF7b_40_I	ORF7b	40	SRR15555496	27874	C	T	0,999398	2021-08-03	United States
ORF8_118_NA	ORF8	118	SRR15555496	28247	A	-GATTTC	0,946311	2021-08-03	United States
ORF8_120_L	ORF8	120	SRR15555496	28253	C	A	0,989185	2021-08-03	United States
N_63_G	N	63	SRR15555496	28461	A	G	0,718995	2021-08-03	United States
N_203_M	N	203	SRR15555496	28881	G	T	0,999696	2021-08-03	United States
N_215_C	N	215	SRR15555496	28916	G	T	0,999476	2021-08-03	United States
N_377_Y	N	377	SRR15555496	29402	G	T	0,999728	2021-08-03	United States
ORF1ab_1306_S	ORF1ab	1306	SRR15555498	4181	G	T	0,999778	2021-08-03	United States
ORF1ab_2046_L	ORF1ab	2046	SRR15555498	6402	C	T	0,999408	2021-08-03	United States
ORF1ab_2287_S	ORF1ab	2287	SRR15555498	7124	C	T	0,99969	2021-08-03	United States
ORF1ab_2930_L	ORF1ab	2930	SRR15555498	9053	G	T	0,999581	2021-08-03	United States
ORF1ab_3255_I	ORF1ab	3255	SRR15555498	10029	C	T	0,999691	2021-08-03	United States
ORF1ab_3646_A	ORF1ab	3646	SRR15555498	11201	A	G	0,999541	2021-08-03	United States
ORF1ab_314_L	ORF1ab	314	SRR15555498	14408	C	T	0,999545	2021-08-03	United States
ORF1ab_662_S	ORF1ab	662	SRR15555498	15451	G	A	0,998202	2021-08-03	United States
ORF1ab_1000_L	ORF1ab	1000	SRR15555498	16466	C	T	0,999898	2021-08-03	United States
ORF1ab_1129_C	ORF1ab	1129	SRR15555498	16852	G	T	0,147009	2021-08-03	United States
ORF1ab_1219_S	ORF1ab	1219	SRR15555498	17122	G	T	0,999764	2021-08-03	United States
ORF1ab_1918_V	ORF1ab	1918	SRR15555498	19220	C	T	0,999896	2021-08-03	United States
ORF1ab_2306_V	ORF1ab	2306	SRR15555498	20384	C	T	0,999768	2021-08-03	United States
ORF1ab_2613_S	ORF1ab	2613	SRR15555498	21304	C	A	0,999707	2021-08-03	United States
ORF1ab_2613_H	ORF1ab	2613	SRR15555498	21305	G	A	1	2021-08-03	United States
S_19_R	S	19	SRR15555498	21618	C	G	0,999921	2021-08-03	United States
S_95_I	S	95	SRR15555498	21846	C	T	0,999861	2021-08-03	United States
S_142_D	S	142	SRR15555498	21987	G	A	0,411691	2021-08-03	United States
S_156_NA	S	156	SRR15555498	22028	G	-AGTTCA	0,988967	2021-08-03	United States
S_452_R	S	452	SRR15555498	22917	T	G	0,99941	2021-08-03	United States
S_478_K	S	478	SRR15555498	22995	C	A	0,999832	2021-08-03	United States
S_614_G	S	614	SRR15555498	23403	A	G	0,999709	2021-08-03	United States
S_681_R	S	681	SRR15555498	23604	C	G	0,999619	2021-08-03	United States
S_950_N	S	950	SRR15555498	24410	G	A	0,703085	2021-08-03	United States
ORF3a_26_L	ORF3a	26	SRR15555498	25469	C	T	0,999496	2021-08-03	United States
M_82_T	M	82	SRR15555498	26767	T	C	0,999792	2021-08-03	United States
ORF7a_82_A	ORF7a	82	SRR15555498	27638	T	C	0,999648	2021-08-03	United States
ORF7a_120_I	ORF7a	120	SRR15555498	27752	C	T	0,999844	2021-08-03	United States
ORF7b_40_I	ORF7b	40	SRR15555498	27874	C	T	1	2021-08-03	United States
ORF8_31_F	ORF8	31	SRR15555498	27985	A	T	0,999009	2021-08-03	United States
ORF8_118_NA	ORF8	118	SRR15555498	28247	A	-GATTTC	0,943442	2021-08-03	United States
ORF8_120_L	ORF8	120	SRR15555498	28253	C	A	0,993399	2021-08-03	United States
N_63_G	N	63	SRR15555498	28461	A	G	0,838702	2021-08-03	United States
N_203_M	N	203	SRR15555498	28881	G	T	0,99972	2021-08-03	United States
N_215_C	N	215	SRR15555498	28916	G	T	0,999644	2021-08-03	United States
N_377_Y	N	377	SRR15555498	29402	G	T	0,999292	2021-08-03	United States
N_414_V	N	414	SRR15555498	29514	C	T	0,0896695	2021-08-03	United States
ORF1ab_1306_S	ORF1ab	1306	SRR15555499	4181	G	T	1	2021-08-03	United States
ORF1ab_2046_L	ORF1ab	2046	SRR15555499	6402	C	T	0,999247	2021-08-03	United States
ORF1ab_2287_S	ORF1ab	2287	SRR15555499	7124	C	T	1	2021-08-03	United States
ORF1ab_2287_L	ORF1ab	2287	SRR15555499	7125	C	T	1	2021-08-03	United States
ORF1ab_2327_C	ORF1ab	2327	SRR15555499	7246	G	T	1	2021-08-03	United States
ORF1ab_2930_L	ORF1ab	2930	SRR15555499	9053	G	T	0,999517	2021-08-03	United States
ORF1ab_3255_I	ORF1ab	3255	SRR15555499	10029	C	T	0,999634	2021-08-03	United States
ORF1ab_3603_NA	ORF1ab	3603	SRR15555499	11074	C	-T	0,0596121	2021-08-03	United States
ORF1ab_3646_A	ORF1ab	3646	SRR15555499	11201	A	G	0,999829	2021-08-03	United States
ORF1ab_3731_V	ORF1ab	3731	SRR15555499	11456	A	G	0,99987	2021-08-03	United States
ORF1ab_4083_M	ORF1ab	4083	SRR15555499	12513	C	T	0,997179	2021-08-03	United States
ORF1ab_314_L	ORF1ab	314	SRR15555499	14408	C	T	0,999587	2021-08-03	United States
ORF1ab_662_S	ORF1ab	662	SRR15555499	15451	G	A	0,998529	2021-08-03	United States
ORF1ab_1000_L	ORF1ab	1000	SRR15555499	16466	C	T	1	2021-08-03	United States
ORF1ab_1550_Y	ORF1ab	1550	SRR15555499	18115	C	T	1	2021-08-03	United States
ORF1ab_1918_V	ORF1ab	1918	SRR15555499	19220	C	T	0,999865	2021-08-03	United States
ORF1ab_2673_G	ORF1ab	2673	SRR15555499	21484	A	G	1	2021-08-03	United States
S_19_R	S	19	SRR15555499	21618	C	G	1	2021-08-03	United States
S_142_D	S	142	SRR15555499	21987	G	A	0,834532	2021-08-03	United States
S_156_NA	S	156	SRR15555499	22028	G	-AGTTCA	0,993832	2021-08-03	United States
S_452_R	S	452	SRR15555499	22917	T	G	1	2021-08-03	United States
S_478_K	S	478	SRR15555499	22995	C	A	1	2021-08-03	United States
S_614_G	S	614	SRR15555499	23403	A	G	0,999927	2021-08-03	United States
S_681_R	S	681	SRR15555499	23604	C	G	1	2021-08-03	United States
S_950_N	S	950	SRR15555499	24410	G	A	0,987463	2021-08-03	United States
ORF3a_26_L	ORF3a	26	SRR15555499	25469	C	T	1	2021-08-03	United States
M_82_T	M	82	SRR15555499	26767	T	C	0,999708	2021-08-03	United States
ORF7a_82_A	ORF7a	82	SRR15555499	27638	T	C	1	2021-08-03	United States
ORF7a_120_I	ORF7a	120	SRR15555499	27752	C	T	0,998869	2021-08-03	United States
ORF7b_40_I	ORF7b	40	SRR15555499	27874	C	T	0,999619	2021-08-03	United States
ORF8_118_NA	ORF8	118	SRR15555499	28247	A	-GATTTC	0,905729	2021-08-03	United States
ORF8_120_L	ORF8	120	SRR15555499	28253	C	A	0,99689	2021-08-03	United States
N_63_G	N	63	SRR15555499	28461	A	G	0,995009	2021-08-03	United States
N_203_M	N	203	SRR15555499	28881	G	T	0,998462	2021-08-03	United States
N_215_C	N	215	SRR15555499	28916	G	T	1	2021-08-03	United States
N_377_Y	N	377	SRR15555499	29402	G	T	1	2021-08-03	United States
ORF1ab_1306_S	ORF1ab	1306	SRR15555503	4181	G	T	0,999909	2021-08-03	United States
ORF1ab_2046_L	ORF1ab	2046	SRR15555503	6402	C	T	0,999172	2021-08-03	United States
ORF1ab_2287_S	ORF1ab	2287	SRR15555503	7124	C	T	0,999862	2021-08-03	United States
ORF1ab_2535_L	ORF1ab	2535	SRR15555503	7869	C	T	1	2021-08-03	United States
ORF1ab_2930_L	ORF1ab	2930	SRR15555503	9053	G	T	0,999257	2021-08-03	United States
ORF1ab_3255_I	ORF1ab	3255	SRR15555503	10029	C	T	0,999777	2021-08-03	United States
ORF1ab_3646_A	ORF1ab	3646	SRR15555503	11201	A	G	0,99974	2021-08-03	United States
ORF1ab_314_L	ORF1ab	314	SRR15555503	14408	C	T	0,999236	2021-08-03	United States
ORF1ab_662_S	ORF1ab	662	SRR15555503	15451	G	A	0,99802	2021-08-03	United States
ORF1ab_1000_L	ORF1ab	1000	SRR15555503	16466	C	T	0,999352	2021-08-03	United States
ORF1ab_1918_V	ORF1ab	1918	SRR15555503	19220	C	T	0,999669	2021-08-03	United States
ORF1ab_2308_C	ORF1ab	2308	SRR15555503	20389	C	T	1	2021-08-03	United States
S_19_R	S	19	SRR15555503	21618	C	G	1	2021-08-03	United States
S_112_L	S	112	SRR15555503	21897	C	T	1	2021-08-03	United States
S_142_D	S	142	SRR15555503	21987	G	A	0,710059	2021-08-03	United States
S_156_NA	S	156	SRR15555503	22028	G	-AGTTCA	0,997679	2021-08-03	United States
S_452_R	S	452	SRR15555503	22917	T	G	0,999556	2021-08-03	United States
S_478_K	S	478	SRR15555503	22995	C	A	0,999138	2021-08-03	United States
S_614_G	S	614	SRR15555503	23403	A	G	0,999622	2021-08-03	United States
S_681_R	S	681	SRR15555503	23604	C	G	0,999905	2021-08-03	United States
S_950_N	S	950	SRR15555503	24410	G	A	0,952619	2021-08-03	United States
ORF3a_26_L	ORF3a	26	SRR15555503	25469	C	T	0,999529	2021-08-03	United States
ORF3a_239_Q	ORF3a	239	SRR15555503	26107	G	C	1	2021-08-03	United States
M_82_T	M	82	SRR15555503	26767	T	C	0,99996	2021-08-03	United States
ORF7a_82_A	ORF7a	82	SRR15555503	27638	T	C	0,999688	2021-08-03	United States
ORF7a_120_I	ORF7a	120	SRR15555503	27752	C	T	1	2021-08-03	United States
ORF7b_40_I	ORF7b	40	SRR15555503	27874	C	T	0,999194	2021-08-03	United States
ORF8_118_NA	ORF8	118	SRR15555503	28247	A	-GATTTC	0,927483	2021-08-03	United States
ORF8_120_L	ORF8	120	SRR15555503	28253	C	A	0,999019	2021-08-03	United States
N_63_G	N	63	SRR15555503	28461	A	G	0,98452	2021-08-03	United States
N_203_M	N	203	SRR15555503	28881	G	T	0,999564	2021-08-03	United States
N_215_C	N	215	SRR15555503	28916	G	T	0,999319	2021-08-03	United States
N_377_Y	N	377	SRR15555503	29402	G	T	0,999103	2021-08-03	United States
ORF1ab_494_S	ORF1ab	494	SRR15555505	1746	T	C	0,123333	2021-08-03	United States
ORF1ab_759_R	ORF1ab	759	SRR15555505	2541	A	G	0,0790514	2021-08-03	United States
ORF1ab_1306_S	ORF1ab	1306	SRR15555505	4181	G	T	0,999747	2021-08-03	United States
ORF1ab_2046_L	ORF1ab	2046	SRR15555505	6402	C	T	0,999166	2021-08-03	United States
ORF1ab_2535_L	ORF1ab	2535	SRR15555505	7869	C	T	1	2021-08-03	United States
ORF1ab_2930_L	ORF1ab	2930	SRR15555505	9053	G	T	0,998965	2021-08-03	United States
ORF1ab_3188_G	ORF1ab	3188	SRR15555505	9828	A	G	0,0712431	2021-08-03	United States
ORF1ab_3255_I	ORF1ab	3255	SRR15555505	10029	C	T	1	2021-08-03	United States
ORF1ab_3646_A	ORF1ab	3646	SRR15555505	11201	A	G	0,999824	2021-08-03	United States
ORF1ab_314_L	ORF1ab	314	SRR15555505	14408	C	T	0,999361	2021-08-03	United States
ORF1ab_662_S	ORF1ab	662	SRR15555505	15451	G	A	0,995707	2021-08-03	United States
ORF1ab_1000_L	ORF1ab	1000	SRR15555505	16466	C	T	1	2021-08-03	United States
ORF1ab_1918_V	ORF1ab	1918	SRR15555505	19220	C	T	0,999724	2021-08-03	United States
ORF1ab_2308_C	ORF1ab	2308	SRR15555505	20389	C	T	1	2021-08-03	United States
S_19_R	S	19	SRR15555505	21618	C	G	1	2021-08-03	United States
S_156_NA	S	156	SRR15555505	22028	G	-AGTTCA	0,998261	2021-08-03	United States
S_614_G	S	614	SRR15555505	23403	A	G	0,999761	2021-08-03	United States
S_681_R	S	681	SRR15555505	23604	C	G	1	2021-08-03	United States
S_950_N	S	950	SRR15555505	24410	G	A	0,987768	2021-08-03	United States
ORF3a_26_L	ORF3a	26	SRR15555505	25469	C	T	0,999656	2021-08-03	United States
ORF3a_239_Q	ORF3a	239	SRR15555505	26107	G	C	1	2021-08-03	United States
M_82_T	M	82	SRR15555505	26767	T	C	1	2021-08-03	United States
ORF7b_40_I	ORF7b	40	SRR15555505	27874	C	T	1	2021-08-03	United States
ORF8_118_NA	ORF8	118	SRR15555505	28247	A	-GATTTC	0,930014	2021-08-03	United States
ORF8_120_L	ORF8	120	SRR15555505	28253	C	A	0,99932	2021-08-03	United States
N_63_G	N	63	SRR15555505	28461	A	G	0,969477	2021-08-03	United States
N_203_M	N	203	SRR15555505	28881	G	T	1	2021-08-03	United States
N_215_C	N	215	SRR15555505	28916	G	T	1	2021-08-03	United States
ORF1ab_1306_S	ORF1ab	1306	SRR15555508	4181	G	T	0,999766	2021-08-03	United States
ORF1ab_2046_L	ORF1ab	2046	SRR15555508	6402	C	T	0,998693	2021-08-03	United States
ORF1ab_2287_S	ORF1ab	2287	SRR15555508	7124	C	T	0,998701	2021-08-03	United States
ORF1ab_2930_L	ORF1ab	2930	SRR15555508	9053	G	T	1	2021-08-03	United States
ORF1ab_3255_I	ORF1ab	3255	SRR15555508	10029	C	T	0,999693	2021-08-03	United States
ORF1ab_3359_S	ORF1ab	3359	SRR15555508	10340	C	T	0,196503	2021-08-03	United States
ORF1ab_3646_A	ORF1ab	3646	SRR15555508	11201	A	G	0,999632	2021-08-03	United States
ORF1ab_3731_V	ORF1ab	3731	SRR15555508	11456	A	G	0,999659	2021-08-03	United States
ORF1ab_314_L	ORF1ab	314	SRR15555508	14408	C	T	1	2021-08-03	United States
ORF1ab_662_S	ORF1ab	662	SRR15555508	15451	G	A	0,998241	2021-08-03	United States
ORF1ab_1000_L	ORF1ab	1000	SRR15555508	16466	C	T	0,999277	2021-08-03	United States
ORF1ab_1918_V	ORF1ab	1918	SRR15555508	19220	C	T	0,999692	2021-08-03	United States
S_19_R	S	19	SRR15555508	21618	C	G	1	2021-08-03	United States
S_142_D	S	142	SRR15555508	21987	G	A	0,629032	2021-08-03	United States
S_156_NA	S	156	SRR15555508	22028	G	-AGTTCA	0,990762	2021-08-03	United States
S_452_R	S	452	SRR15555508	22917	T	G	0,998493	2021-08-03	United States
S_478_K	S	478	SRR15555508	22995	C	A	0,997352	2021-08-03	United States
S_614_G	S	614	SRR15555508	23403	A	G	0,999833	2021-08-03	United States
S_681_R	S	681	SRR15555508	23604	C	G	0,998862	2021-08-03	United States
S_950_N	S	950	SRR15555508	24410	G	A	0,945414	2021-08-03	United States
ORF3a_26_L	ORF3a	26	SRR15555508	25469	C	T	1	2021-08-03	United States
M_82_T	M	82	SRR15555508	26767	T	C	1	2021-08-03	United States
ORF7a_82_A	ORF7a	82	SRR15555508	27638	T	C	0,998527	2021-08-03	United States
ORF7a_120_I	ORF7a	120	SRR15555508	27752	C	T	1	2021-08-03	United States
ORF7b_40_I	ORF7b	40	SRR15555508	27874	C	T	1	2021-08-03	United States
ORF8_118_NA	ORF8	118	SRR15555508	28247	A	-GATTTC	0,950399	2021-08-03	United States
ORF8_120_L	ORF8	120	SRR15555508	28253	C	A	0,973607	2021-08-03	United States
N_63_G	N	63	SRR15555508	28461	A	G	0,987354	2021-08-03	United States
N_203_M	N	203	SRR15555508	28881	G	T	1	2021-08-03	United States
N_215_C	N	215	SRR15555508	28916	G	T	1	2021-08-03	United States
N_377_Y	N	377	SRR15555508	29402	G	T	1	2021-08-03	United States
ORF1ab_1306_S	ORF1ab	1306	SRR15555512	4181	G	T	1	2021-08-03	United States
ORF1ab_1840_I	ORF1ab	1840	SRR15555512	5784	C	T	0,999747	2021-08-03	United States
ORF1ab_2046_L	ORF1ab	2046	SRR15555512	6402	C	T	0,999309	2021-08-03	United States
ORF1ab_2287_S	ORF1ab	2287	SRR15555512	7124	C	T	0,99978	2021-08-03	United States
ORF1ab_2930_L	ORF1ab	2930	SRR15555512	9053	G	T	0,999139	2021-08-03	United States
ORF1ab_3255_I	ORF1ab	3255	SRR15555512	10029	C	T	0,999542	2021-08-03	United States
ORF1ab_3646_A	ORF1ab	3646	SRR15555512	11201	A	G	0,999414	2021-08-03	United States
ORF1ab_3731_V	ORF1ab	3731	SRR15555512	11456	A	G	0,9998	2021-08-03	United States
ORF1ab_314_L	ORF1ab	314	SRR15555512	14408	C	T	0,999799	2021-08-03	United States
ORF1ab_662_S	ORF1ab	662	SRR15555512	15451	G	A	0,998688	2021-08-03	United States
ORF1ab_1000_L	ORF1ab	1000	SRR15555512	16466	C	T	0,999777	2021-08-03	United States
ORF1ab_1918_V	ORF1ab	1918	SRR15555512	19220	C	T	0,999827	2021-08-03	United States
S_19_R	S	19	SRR15555512	21618	C	G	0,999419	2021-08-03	United States
S_156_NA	S	156	SRR15555512	22028	G	-AGTTCA	0,99639	2021-08-03	United States
S_452_R	S	452	SRR15555512	22917	T	G	0,999228	2021-08-03	United States
S_478_K	S	478	SRR15555512	22995	C	A	1	2021-08-03	United States
S_614_G	S	614	SRR15555512	23403	A	G	0,999742	2021-08-03	United States
S_681_R	S	681	SRR15555512	23604	C	G	1	2021-08-03	United States
S_950_N	S	950	SRR15555512	24410	G	A	0,974561	2021-08-03	United States
ORF3a_26_L	ORF3a	26	SRR15555512	25469	C	T	1	2021-08-03	United States
ORF3a_131_C	ORF3a	131	SRR15555512	25785	G	T	0,999864	2021-08-03	United States
M_82_T	M	82	SRR15555512	26767	T	C	0,999892	2021-08-03	United States
ORF7a_82_A	ORF7a	82	SRR15555512	27638	T	C	1	2021-08-03	United States
ORF7a_120_I	ORF7a	120	SRR15555512	27752	C	T	1	2021-08-03	United States
ORF7b_40_I	ORF7b	40	SRR15555512	27874	C	T	0,99905	2021-08-03	United States
ORF8_118_NA	ORF8	118	SRR15555512	28247	A	-GATTTC	0,940027	2021-08-03	United States
ORF8_120_L	ORF8	120	SRR15555512	28253	C	A	0,989987	2021-08-03	United States
N_63_G	N	63	SRR15555512	28461	A	G	0,981095	2021-08-03	United States
N_203_M	N	203	SRR15555512	28881	G	T	1	2021-08-03	United States
N_215_C	N	215	SRR15555512	28916	G	T	0,998551	2021-08-03	United States
N_362_R	N	362	SRR15555512	29358	C	G	0,0582837	2021-08-03	United States
N_377_Y	N	377	SRR15555512	29402	G	T	0,999166	2021-08-03	United States
ORF1ab_727_I	ORF1ab	727	SRR15555515	2445	C	T	0,068683	2021-08-03	United States
ORF1ab_1306_S	ORF1ab	1306	SRR15555515	4181	G	T	0,99931	2021-08-03	United States
ORF1ab_2046_L	ORF1ab	2046	SRR15555515	6402	C	T	0,998961	2021-08-03	United States
ORF1ab_2287_S	ORF1ab	2287	SRR15555515	7124	C	T	1	2021-08-03	United States
ORF1ab_2930_L	ORF1ab	2930	SRR15555515	9053	G	T	0,999337	2021-08-03	United States
ORF1ab_3255_I	ORF1ab	3255	SRR15555515	10029	C	T	1	2021-08-03	United States
ORF1ab_3630_E	ORF1ab	3630	SRR15555515	11153	A	G	0,0760623	2021-08-03	United States
ORF1ab_3646_A	ORF1ab	3646	SRR15555515	11201	A	G	0,999798	2021-08-03	United States
ORF1ab_3731_V	ORF1ab	3731	SRR15555515	11456	A	G	0,999663	2021-08-03	United States
ORF1ab_314_L	ORF1ab	314	SRR15555515	14408	C	T	1	2021-08-03	United States
ORF1ab_662_S	ORF1ab	662	SRR15555515	15451	G	A	0,99483	2021-08-03	United States
ORF1ab_1000_L	ORF1ab	1000	SRR15555515	16466	C	T	1	2021-08-03	United States
ORF1ab_1918_V	ORF1ab	1918	SRR15555515	19220	C	T	0,999727	2021-08-03	United States
ORF1ab_2184_S	ORF1ab	2184	SRR15555515	20018	T	C	1	2021-08-03	United States
ORF1ab_2213_F	ORF1ab	2213	SRR15555515	20104	C	T	1	2021-08-03	United States
ORF1ab_2666_E	ORF1ab	2666	SRR15555515	21465	T	G	0,0861505	2021-08-03	United States
S_19_R	S	19	SRR15555515	21618	C	G	1	2021-08-03	United States
S_30_H	S	30	SRR15555515	21650	A	C	0,120795	2021-08-03	United States
S_156_NA	S	156	SRR15555515	22028	G	-AGTTCA	0,997619	2021-08-03	United States
S_452_R	S	452	SRR15555515	22917	T	G	1	2021-08-03	United States
S_478_K	S	478	SRR15555515	22995	C	A	1	2021-08-03	United States
S_614_G	S	614	SRR15555515	23403	A	G	0,999913	2021-08-03	United States
S_681_R	S	681	SRR15555515	23604	C	G	1	2021-08-03	United States
S_688_V	S	688	SRR15555515	23625	C	T	0,0617585	2021-08-03	United States
S_950_N	S	950	SRR15555515	24410	G	A	0,996944	2021-08-03	United States
S_1099_D	S	1099	SRR15555515	24858	G	A	0,0524309	2021-08-03	United States
S_1226_V	S	1226	SRR15555515	25239	C	T	0,0832508	2021-08-03	United States
ORF3a_26_L	ORF3a	26	SRR15555515	25469	C	T	0,999845	2021-08-03	United States
M_82_T	M	82	SRR15555515	26767	T	C	0,999815	2021-08-03	United States
ORF7a_120_I	ORF7a	120	SRR15555515	27752	C	T	1	2021-08-03	United States
ORF7b_40_I	ORF7b	40	SRR15555515	27874	C	T	0,999713	2021-08-03	United States
ORF8_118_NA	ORF8	118	SRR15555515	28247	A	-GATTTC	0,86586	2021-08-03	United States
ORF8_119_V	ORF8	119	SRR15555515	28249	A	T	0,972696	2021-08-03	United States
ORF8_120_L	ORF8	120	SRR15555515	28253	C	A	0,983607	2021-08-03	United States
N_63_G	N	63	SRR15555515	28461	A	G	0,978069	2021-08-03	United States
N_377_Y	N	377	SRR15555515	29402	G	T	1	2021-08-03	United States
ORF1ab_1102_G	ORF1ab	1102	SRR15555518	3569	A	G	0,999967	2021-08-03	United States
ORF1ab_1640_L	ORF1ab	1640	SRR15555518	5184	C	T	0,999161	2021-08-03	United States
ORF1ab_1826_D	ORF1ab	1826	SRR15555518	5743	G	C	0,0626188	2021-08-03	United States
ORF1ab_1827_H	ORF1ab	1827	SRR15555518	5744	T	C	0,0627635	2021-08-03	United States
ORF1ab_3112_S	ORF1ab	3112	SRR15555518	9600	T	C	0,416543	2021-08-03	United States
ORF1ab_3209_V	ORF1ab	3209	SRR15555518	9891	C	T	0,999627	2021-08-03	United States
ORF1ab_3333_V	ORF1ab	3333	SRR15555518	10263	C	T	1	2021-08-03	United States
ORF1ab_3718_A	ORF1ab	3718	SRR15555518	11418	T	C	0,999952	2021-08-03	United States
ORF1ab_3750_I	ORF1ab	3750	SRR15555518	11514	C	T	0,99981	2021-08-03	United States
ORF1ab_187_I	ORF1ab	187	SRR15555518	14028	G	T	0,999797	2021-08-03	United States
ORF1ab_314_L	ORF1ab	314	SRR15555518	14408	C	T	0,999851	2021-08-03	United States
ORF1ab_662_S	ORF1ab	662	SRR15555518	15451	G	A	0,998655	2021-08-03	United States
ORF1ab_1000_L	ORF1ab	1000	SRR15555518	16466	C	T	0,999792	2021-08-03	United States
ORF1ab_1905_I	ORF1ab	1905	SRR15555518	19180	G	A	0,999484	2021-08-03	United States
ORF1ab_2488_M	ORF1ab	2488	SRR15555518	20930	C	T	0,99965	2021-08-03	United States
S_19_R	S	19	SRR15555518	21618	C	G	1	2021-08-03	United States
S_142_D	S	142	SRR15555518	21987	G	A	0,398873	2021-08-03	United States
S_156_NA	S	156	SRR15555518	22028	G	-AGTTCA	0,995088	2021-08-03	United States
S_222_V	S	222	SRR15555518	22227	C	T	0,999535	2021-08-03	United States
S_452_R	S	452	SRR15555518	22917	T	G	0,999194	2021-08-03	United States
S_478_K	S	478	SRR15555518	22995	C	A	0,999875	2021-08-03	United States
S_614_G	S	614	SRR15555518	23403	A	G	0,999733	2021-08-03	United States
S_681_R	S	681	SRR15555518	23604	C	G	0,999586	2021-08-03	United States
S_809_S	S	809	SRR15555518	23987	C	T	0,99974	2021-08-03	United States
S_950_N	S	950	SRR15555518	24410	G	A	0,74372	2021-08-03	United States
S_1264_L	S	1264	SRR15555518	25352	G	T	0,762252	2021-08-03	United States
ORF3a_26_L	ORF3a	26	SRR15555518	25469	C	T	1	2021-08-03	United States
ORF3a_54_S	ORF3a	54	SRR15555518	25552	G	T	0,998877	2021-08-03	United States
M_82_T	M	82	SRR15555518	26767	T	C	0,999462	2021-08-03	United States
ORF7a_82_A	ORF7a	82	SRR15555518	27638	T	C	0,999802	2021-08-03	United States
ORF7a_120_I	ORF7a	120	SRR15555518	27752	C	T	0,999812	2021-08-03	United States
ORF8_118_NA	ORF8	118	SRR15555518	28247	A	-GATTTC	0,927108	2021-08-03	United States
ORF8_120_L	ORF8	120	SRR15555518	28253	C	A	0,992701	2021-08-03	United States
N_63_G	N	63	SRR15555518	28461	A	G	0,935836	2021-08-03	United States
N_203_M	N	203	SRR15555518	28881	G	T	0,999846	2021-08-03	United States
N_377_Y	N	377	SRR15555518	29402	G	T	0,999035	2021-08-03	United States
ORF1ab_767_K	ORF1ab	767	SRR15555521	2564	G	A	0,999802	2021-08-03	United States
ORF1ab_1015_K	ORF1ab	1015	SRR15555521	3308	G	A	0,999716	2021-08-03	United States
ORF1ab_1228_G	ORF1ab	1228	SRR15555521	3948	A	G	0,999868	2021-08-03	United States
ORF1ab_1306_S	ORF1ab	1306	SRR15555521	4181	G	T	1	2021-08-03	United States
ORF1ab_2046_L	ORF1ab	2046	SRR15555521	6402	C	T	0,999222	2021-08-03	United States
ORF1ab_2287_S	ORF1ab	2287	SRR15555521	7124	C	T	0,999502	2021-08-03	United States
ORF1ab_2930_L	ORF1ab	2930	SRR15555521	9053	G	T	0,999628	2021-08-03	United States
ORF1ab_3255_I	ORF1ab	3255	SRR15555521	10029	C	T	0,999578	2021-08-03	United States
ORF1ab_3646_A	ORF1ab	3646	SRR15555521	11201	A	G	0,999602	2021-08-03	United States
ORF1ab_3766_F	ORF1ab	3766	SRR15555521	11562	G	T	0,649889	2021-08-03	United States
ORF1ab_314_L	ORF1ab	314	SRR15555521	14408	C	T	0,999819	2021-08-03	United States
ORF1ab_662_S	ORF1ab	662	SRR15555521	15451	G	A	0,99839	2021-08-03	United States
ORF1ab_1000_L	ORF1ab	1000	SRR15555521	16466	C	T	0,999693	2021-08-03	United States
ORF1ab_1918_V	ORF1ab	1918	SRR15555521	19220	C	T	0,99973	2021-08-03	United States
ORF1ab_2127_C	ORF1ab	2127	SRR15555521	19846	G	T	0,798721	2021-08-03	United States
S_19_R	S	19	SRR15555521	21618	C	G	0,999926	2021-08-03	United States
S_142_D	S	142	SRR15555521	21987	G	A	0,494872	2021-08-03	United States
S_156_NA	S	156	SRR15555521	22028	G	-AGTTCA	0,995746	2021-08-03	United States
S_452_R	S	452	SRR15555521	22917	T	G	0,999087	2021-08-03	United States
S_478_K	S	478	SRR15555521	22995	C	A	1	2021-08-03	United States
S_614_G	S	614	SRR15555521	23403	A	G	0,999717	2021-08-03	United States
S_681_R	S	681	SRR15555521	23604	C	G	0,999591	2021-08-03	United States
S_950_N	S	950	SRR15555521	24410	G	A	0,798877	2021-08-03	United States
ORF3a_26_L	ORF3a	26	SRR15555521	25469	C	T	0,999651	2021-08-03	United States
ORF3a_239_Q	ORF3a	239	SRR15555521	26107	G	C	1	2021-08-03	United States
M_82_T	M	82	SRR15555521	26767	T	C	1	2021-08-03	United States
ORF7a_82_A	ORF7a	82	SRR15555521	27638	T	C	0,999573	2021-08-03	United States
ORF7a_120_I	ORF7a	120	SRR15555521	27752	C	T	0,999701	2021-08-03	United States
ORF7b_40_I	ORF7b	40	SRR15555521	27874	C	T	0,999817	2021-08-03	United States
ORF8_118_NA	ORF8	118	SRR15555521	28247	A	-GATTTC	0,931835	2021-08-03	United States
ORF8_120_L	ORF8	120	SRR15555521	28253	C	A	0,996403	2021-08-03	United States
N_63_G	N	63	SRR15555521	28461	A	G	0,953591	2021-08-03	United States
N_203_M	N	203	SRR15555521	28881	G	T	0,999724	2021-08-03	United States
N_215_C	N	215	SRR15555521	28916	G	T	0,99961	2021-08-03	United States
N_377_Y	N	377	SRR15555521	29402	G	T	0,998762	2021-08-03	United States
ORF1ab_345_C	ORF1ab	345	SRR15555523	1298	G	T	0,229833	2021-08-03	United States
ORF1ab_1188_L	ORF1ab	1188	SRR15555523	3828	C	T	0,99981	2021-08-03	United States
ORF1ab_1550_F	ORF1ab	1550	SRR15555523	4913	G	T	0,999649	2021-08-03	United States
ORF1ab_1795_Q	ORF1ab	1795	SRR15555523	5648	A	C	0,999808	2021-08-03	United States
ORF1ab_3674_NA	ORF1ab	3674	SRR15555523	11287	G	-TCTGGTTTT	0,913861	2021-08-03	United States
ORF1ab_3676_S	ORF1ab	3676	SRR15555523	11291	G	A	0,934814	2021-08-03	United States
ORF1ab_3677_L	ORF1ab	3677	SRR15555523	11296	T	G	0,996169	2021-08-03	United States
ORF1ab_314_L	ORF1ab	314	SRR15555523	14408	C	T	0,999459	2021-08-03	United States
ORF1ab_1264_D	ORF1ab	1264	SRR15555523	17259	G	T	0,999777	2021-08-03	United States
ORF1ab_2084_I	ORF1ab	2084	SRR15555523	19718	C	T	0,999826	2021-08-03	United States
S_18_F	S	18	SRR15555523	21614	C	T	0,999822	2021-08-03	United States
S_20_N	S	20	SRR15555523	21621	C	A	0,99997	2021-08-03	United States
S_26_S	S	26	SRR15555523	21638	C	T	0,99975	2021-08-03	United States
S_138_Y	S	138	SRR15555523	21974	G	T	0,932073	2021-08-03	United States
S_190_S	S	190	SRR15555523	22132	G	T	0,999641	2021-08-03	United States
S_417_T	S	417	SRR15555523	22812	A	C	0,995922	2021-08-03	United States
S_484_K	S	484	SRR15555523	23012	G	A	0,999654	2021-08-03	United States
S_501_Y	S	501	SRR15555523	23063	A	T	0,999764	2021-08-03	United States
S_614_G	S	614	SRR15555523	23403	A	G	0,99998	2021-08-03	United States
S_655_Y	S	655	SRR15555523	23525	C	T	0,999494	2021-08-03	United States
S_1027_I	S	1027	SRR15555523	24642	C	T	0,99994	2021-08-03	United States
S_1176_F	S	1176	SRR15555523	25088	G	T	0,999805	2021-08-03	United States
ORF3a_253_P	ORF3a	253	SRR15555523	26149	T	C	0,99782	2021-08-03	United States
ORF8_92_K	ORF8	92	SRR15555523	28167	G	A	0,999247	2021-08-03	United States
N_80_R	N	80	SRR15555523	28512	C	G	1	2021-08-03	United States
N_202_C	N	202	SRR15555523	28877	A	T	0,999799	2021-08-03	United States
N_202_T	N	202	SRR15555523	28878	G	C	0,999933	2021-08-03	United States
N_203_K	N	203	SRR15555523	28881	G	A	0,999655	2021-08-03	United States
N_204_R	N	204	SRR15555523	28883	G	C	1	2021-08-03	United States
ORF1ab_1306_S	ORF1ab	1306	SRR15555524	4181	G	T	0,999887	2021-08-03	United States
ORF1ab_2046_L	ORF1ab	2046	SRR15555524	6402	C	T	0,999279	2021-08-03	United States
ORF1ab_2287_S	ORF1ab	2287	SRR15555524	7124	C	T	0,999267	2021-08-03	United States
ORF1ab_2930_L	ORF1ab	2930	SRR15555524	9053	G	T	0,999779	2021-08-03	United States
ORF1ab_3255_I	ORF1ab	3255	SRR15555524	10029	C	T	0,99968	2021-08-03	United States
ORF1ab_3336_I	ORF1ab	3336	SRR15555524	10271	G	A	0,999795	2021-08-03	United States
ORF1ab_3646_A	ORF1ab	3646	SRR15555524	11201	A	G	0,999736	2021-08-03	United States
ORF1ab_314_L	ORF1ab	314	SRR15555524	14408	C	T	0,999329	2021-08-03	United States
ORF1ab_662_S	ORF1ab	662	SRR15555524	15451	G	A	0,998454	2021-08-03	United States
ORF1ab_741_L	ORF1ab	741	SRR15555524	15689	G	T	0,999449	2021-08-03	United States
ORF1ab_1000_L	ORF1ab	1000	SRR15555524	16466	C	T	0,999775	2021-08-03	United States
ORF1ab_1918_V	ORF1ab	1918	SRR15555524	19220	C	T	0,99958	2021-08-03	United States
S_19_R	S	19	SRR15555524	21618	C	G	0,999883	2021-08-03	United States
S_95_I	S	95	SRR15555524	21846	C	T	1	2021-08-03	United States
S_142_D	S	142	SRR15555524	21987	G	A	0,508455	2021-08-03	United States
S_156_NA	S	156	SRR15555524	22028	G	-AGTTCA	0,99755	2021-08-03	United States
S_452_R	S	452	SRR15555524	22917	T	G	0,99926	2021-08-03	United States
S_478_K	S	478	SRR15555524	22995	C	A	0,999876	2021-08-03	United States
S_614_G	S	614	SRR15555524	23403	A	G	0,999897	2021-08-03	United States
S_681_R	S	681	SRR15555524	23604	C	G	0,99977	2021-08-03	United States
S_950_N	S	950	SRR15555524	24410	G	A	0,942389	2021-08-03	United States
ORF3a_26_L	ORF3a	26	SRR15555524	25469	C	T	1	2021-08-03	United States
M_82_T	M	82	SRR15555524	26767	T	C	0,999955	2021-08-03	United States
ORF6_46_V	ORF6	46	SRR15555524	27338	A	T	0,999643	2021-08-03	United States
ORF7a_82_A	ORF7a	82	SRR15555524	27638	T	C	0,999921	2021-08-03	United States
ORF7a_120_I	ORF7a	120	SRR15555524	27752	C	T	0,999821	2021-08-03	United States
ORF7b_40_I	ORF7b	40	SRR15555524	27874	C	T	0,999506	2021-08-03	United States
ORF8_118_NA	ORF8	118	SRR15555524	28247	A	-GATTTC	0,916449	2021-08-03	United States
ORF8_120_L	ORF8	120	SRR15555524	28253	C	A	1	2021-08-03	United States
N_63_G	N	63	SRR15555524	28461	A	G	0,986558	2021-08-03	United States
N_203_M	N	203	SRR15555524	28881	G	T	0,999779	2021-08-03	United States
N_215_C	N	215	SRR15555524	28916	G	T	0,999228	2021-08-03	United States
N_377_Y	N	377	SRR15555524	29402	G	T	0,99887	2021-08-03	United States
ORF1ab_1306_S	ORF1ab	1306	SRR15555526	4181	G	T	0,999867	2021-08-04	United States
ORF1ab_2046_L	ORF1ab	2046	SRR15555526	6402	C	T	0,999295	2021-08-04	United States
ORF1ab_2287_S	ORF1ab	2287	SRR15555526	7124	C	T	0,999758	2021-08-04	United States
ORF1ab_2930_L	ORF1ab	2930	SRR15555526	9053	G	T	0,99953	2021-08-04	United States
ORF1ab_3255_I	ORF1ab	3255	SRR15555526	10029	C	T	0,9997	2021-08-04	United States
ORF1ab_3646_A	ORF1ab	3646	SRR15555526	11201	A	G	0,999527	2021-08-04	United States
ORF1ab_314_L	ORF1ab	314	SRR15555526	14408	C	T	0,999943	2021-08-04	United States
ORF1ab_662_S	ORF1ab	662	SRR15555526	15451	G	A	0,998277	2021-08-04	United States
ORF1ab_1000_L	ORF1ab	1000	SRR15555526	16466	C	T	0,99972	2021-08-04	United States
ORF1ab_1190_T	ORF1ab	1190	SRR15555526	17035	G	A	0,0808324	2021-08-04	United States
ORF1ab_1918_V	ORF1ab	1918	SRR15555526	19220	C	T	0,999812	2021-08-04	United States
ORF1ab_2635_H	ORF1ab	2635	SRR15555526	21372	G	T	0,994332	2021-08-04	United States
S_19_R	S	19	SRR15555526	21618	C	G	1	2021-08-04	United States
S_95_I	S	95	SRR15555526	21846	C	T	1	2021-08-04	United States
S_142_D	S	142	SRR15555526	21987	G	A	0,559867	2021-08-04	United States
S_156_NA	S	156	SRR15555526	22028	G	-AGTTCA	0,997561	2021-08-04	United States
S_452_R	S	452	SRR15555526	22917	T	G	0,999736	2021-08-04	United States
S_478_K	S	478	SRR15555526	22995	C	A	0,999869	2021-08-04	United States
S_614_G	S	614	SRR15555526	23403	A	G	0,999888	2021-08-04	United States
S_681_R	S	681	SRR15555526	23604	C	G	0,999825	2021-08-04	United States
S_950_N	S	950	SRR15555526	24410	G	A	0,866114	2021-08-04	United States
ORF3a_26_L	ORF3a	26	SRR15555526	25469	C	T	0,999912	2021-08-04	United States
M_82_T	M	82	SRR15555526	26767	T	C	0,999793	2021-08-04	United States
ORF7a_71_I	ORF7a	71	SRR15555526	27604	G	A	0,999902	2021-08-04	United States
ORF7a_82_A	ORF7a	82	SRR15555526	27638	T	C	0,999344	2021-08-04	United States
ORF7a_120_I	ORF7a	120	SRR15555526	27752	C	T	0,999898	2021-08-04	United States
ORF7b_40_I	ORF7b	40	SRR15555526	27874	C	T	0,999764	2021-08-04	United States
ORF8_118_NA	ORF8	118	SRR15555526	28247	A	-GATTTC	0,931861	2021-08-04	United States
ORF8_119_V	ORF8	119	SRR15555526	28249	A	T	0,974194	2021-08-04	United States
ORF8_120_L	ORF8	120	SRR15555526	28253	C	A	0,995379	2021-08-04	United States
N_63_G	N	63	SRR15555526	28461	A	G	0,96606	2021-08-04	United States
N_203_M	N	203	SRR15555526	28881	G	T	0,99954	2021-08-04	United States
N_215_C	N	215	SRR15555526	28916	G	T	0,999443	2021-08-04	United States
N_377_Y	N	377	SRR15555526	29402	G	T	0,999249	2021-08-04	United States
ORF1ab_1306_S	ORF1ab	1306	SRR15555527	4181	G	T	1	2021-08-03	United States
ORF1ab_2046_L	ORF1ab	2046	SRR15555527	6402	C	T	0,999143	2021-08-03	United States
ORF1ab_2086_N	ORF1ab	2086	SRR15555527	6522	T	A	0,999893	2021-08-03	United States
ORF1ab_2287_S	ORF1ab	2287	SRR15555527	7124	C	T	0,999685	2021-08-03	United States
ORF1ab_2930_L	ORF1ab	2930	SRR15555527	9053	G	T	0,999311	2021-08-03	United States
ORF1ab_3255_I	ORF1ab	3255	SRR15555527	10029	C	T	0,999885	2021-08-03	United States
ORF1ab_3646_A	ORF1ab	3646	SRR15555527	11201	A	G	0,999737	2021-08-03	United States
ORF1ab_314_L	ORF1ab	314	SRR15555527	14408	C	T	0,999677	2021-08-03	United States
ORF1ab_662_S	ORF1ab	662	SRR15555527	15451	G	A	0,997908	2021-08-03	United States
ORF1ab_1000_L	ORF1ab	1000	SRR15555527	16466	C	T	0,999829	2021-08-03	United States
ORF1ab_1567_S	ORF1ab	1567	SRR15555527	18166	C	T	0,999273	2021-08-03	United States
ORF1ab_1918_V	ORF1ab	1918	SRR15555527	19220	C	T	0,999791	2021-08-03	United States
ORF1ab_2635_H	ORF1ab	2635	SRR15555527	21372	G	T	1	2021-08-03	United States
S_19_R	S	19	SRR15555527	21618	C	G	1	2021-08-03	United States
S_95_I	S	95	SRR15555527	21846	C	T	1	2021-08-03	United States
S_156_NA	S	156	SRR15555527	22028	G	-AGTTCA	0,999235	2021-08-03	United States
S_219_S	S	219	SRR15555527	22217	G	A	0,999537	2021-08-03	United States
S_452_R	S	452	SRR15555527	22917	T	G	0,999127	2021-08-03	United States
S_478_K	S	478	SRR15555527	22995	C	A	0,999473	2021-08-03	United States
S_614_G	S	614	SRR15555527	23403	A	G	0,999885	2021-08-03	United States
S_681_R	S	681	SRR15555527	23604	C	G	1	2021-08-03	United States
S_950_N	S	950	SRR15555527	24410	G	A	0,97422	2021-08-03	United States
ORF3a_26_L	ORF3a	26	SRR15555527	25469	C	T	0,999528	2021-08-03	United States
ORF3a_217_I	ORF3a	217	SRR15555527	26042	C	T	0,999863	2021-08-03	United States
M_82_T	M	82	SRR15555527	26767	T	C	0,999729	2021-08-03	United States
ORF7a_71_I	ORF7a	71	SRR15555527	27604	G	A	1	2021-08-03	United States
ORF7a_82_A	ORF7a	82	SRR15555527	27638	T	C	0,998796	2021-08-03	United States
ORF7a_120_I	ORF7a	120	SRR15555527	27752	C	T	1	2021-08-03	United States
ORF7b_40_I	ORF7b	40	SRR15555527	27874	C	T	0,999616	2021-08-03	United States
ORF8_118_NA	ORF8	118	SRR15555527	28247	A	-GATTTC	0,914301	2021-08-03	United States
ORF8_120_L	ORF8	120	SRR15555527	28253	C	A	0,992243	2021-08-03	United States
N_63_G	N	63	SRR15555527	28461	A	G	0,980138	2021-08-03	United States
N_203_M	N	203	SRR15555527	28881	G	T	0,998986	2021-08-03	United States
N_215_C	N	215	SRR15555527	28916	G	T	0,999065	2021-08-03	United States
N_377_Y	N	377	SRR15555527	29402	G	T	1	2021-08-03	United States
ORF1ab_1306_S	ORF1ab	1306	SRR15555528	4181	G	T	0,999568	2021-08-03	United States
ORF1ab_2046_L	ORF1ab	2046	SRR15555528	6402	C	T	0,99818	2021-08-03	United States
ORF1ab_2287_S	ORF1ab	2287	SRR15555528	7124	C	T	1	2021-08-03	United States
ORF1ab_2930_L	ORF1ab	2930	SRR15555528	9053	G	T	1	2021-08-03	United States
ORF1ab_3255_I	ORF1ab	3255	SRR15555528	10029	C	T	0,999767	2021-08-03	United States
ORF1ab_3336_I	ORF1ab	3336	SRR15555528	10271	G	A	1	2021-08-03	United States
ORF1ab_3646_A	ORF1ab	3646	SRR15555528	11201	A	G	0,999501	2021-08-03	United States
ORF1ab_314_L	ORF1ab	314	SRR15555528	14408	C	T	1	2021-08-03	United States
ORF1ab_662_S	ORF1ab	662	SRR15555528	15451	G	A	0,997994	2021-08-03	United States
ORF1ab_741_L	ORF1ab	741	SRR15555528	15689	G	T	1	2021-08-03	United States
ORF1ab_1000_L	ORF1ab	1000	SRR15555528	16466	C	T	1	2021-08-03	United States
ORF1ab_1918_V	ORF1ab	1918	SRR15555528	19220	C	T	0,998245	2021-08-03	United States
S_19_R	S	19	SRR15555528	21618	C	G	1	2021-08-03	United States
S_156_NA	S	156	SRR15555528	22028	G	-AGTTCA	0,995382	2021-08-03	United States
S_452_R	S	452	SRR15555528	22917	T	G	1	2021-08-03	United States
S_478_K	S	478	SRR15555528	22995	C	A	1	2021-08-03	United States
S_614_G	S	614	SRR15555528	23403	A	G	0,999905	2021-08-03	United States
S_681_R	S	681	SRR15555528	23604	C	G	1	2021-08-03	United States
S_950_N	S	950	SRR15555528	24410	G	A	0,894145	2021-08-03	United States
ORF3a_26_L	ORF3a	26	SRR15555528	25469	C	T	1	2021-08-03	United States
M_82_T	M	82	SRR15555528	26767	T	C	0,99937	2021-08-03	United States
ORF6_46_V	ORF6	46	SRR15555528	27338	A	T	1	2021-08-03	United States
ORF7a_82_A	ORF7a	82	SRR15555528	27638	T	C	1	2021-08-03	United States
ORF7a_120_I	ORF7a	120	SRR15555528	27752	C	T	1	2021-08-03	United States
ORF7b_40_I	ORF7b	40	SRR15555528	27874	C	T	1	2021-08-03	United States
ORF8_118_NA	ORF8	118	SRR15555528	28247	A	-GATTTC	0,947954	2021-08-03	United States
ORF8_120_L	ORF8	120	SRR15555528	28253	C	A	0,996508	2021-08-03	United States
N_63_G	N	63	SRR15555528	28461	A	G	0,941001	2021-08-03	United States
N_203_M	N	203	SRR15555528	28881	G	T	1	2021-08-03	United States
N_215_C	N	215	SRR15555528	28916	G	T	0,99926	2021-08-03	United States
N_377_Y	N	377	SRR15555528	29402	G	T	0,998138	2021-08-03	United States
ORF1ab_385_V	ORF1ab	385	SRR15555529	1419	C	T	0,999815	2021-08-03	United States
ORF1ab_1306_S	ORF1ab	1306	SRR15555529	4181	G	T	0,999912	2021-08-03	United States
ORF1ab_2046_L	ORF1ab	2046	SRR15555529	6402	C	T	0,999204	2021-08-03	United States
ORF1ab_2125_Y	ORF1ab	2125	SRR15555529	6638	C	T	0,999834	2021-08-03	United States
ORF1ab_2287_S	ORF1ab	2287	SRR15555529	7124	C	T	0,999547	2021-08-03	United States
ORF1ab_2554_V	ORF1ab	2554	SRR15555529	7926	C	T	0,999908	2021-08-03	United States
ORF1ab_2930_L	ORF1ab	2930	SRR15555529	9053	G	T	0,998974	2021-08-03	United States
ORF1ab_3255_I	ORF1ab	3255	SRR15555529	10029	C	T	0,999877	2021-08-03	United States
ORF1ab_3646_A	ORF1ab	3646	SRR15555529	11201	A	G	0,999783	2021-08-03	United States
ORF1ab_3800_F	ORF1ab	3800	SRR15555529	11663	C	T	0,999639	2021-08-03	United States
ORF1ab_183_V	ORF1ab	183	SRR15555529	14014	T	G	0,999877	2021-08-03	United States
ORF1ab_314_L	ORF1ab	314	SRR15555529	14408	C	T	0,999735	2021-08-03	United States
ORF1ab_662_S	ORF1ab	662	SRR15555529	15451	G	A	0,998364	2021-08-03	United States
ORF1ab_1000_L	ORF1ab	1000	SRR15555529	16466	C	T	0,99988	2021-08-03	United States
ORF1ab_1087_Y	ORF1ab	1087	SRR15555529	16726	C	T	0,99952	2021-08-03	United States
ORF1ab_1918_V	ORF1ab	1918	SRR15555529	19220	C	T	0,999689	2021-08-03	United States
S_19_R	S	19	SRR15555529	21618	C	G	0,999941	2021-08-03	United States
S_142_D	S	142	SRR15555529	21987	G	A	0,583691	2021-08-03	United States
S_156_NA	S	156	SRR15555529	22028	G	-AGTTCA	0,994887	2021-08-03	United States
S_452_R	S	452	SRR15555529	22917	T	G	0,999672	2021-08-03	United States
S_478_K	S	478	SRR15555529	22995	C	A	0,999607	2021-08-03	United States
S_614_G	S	614	SRR15555529	23403	A	G	0,999833	2021-08-03	United States
S_681_R	S	681	SRR15555529	23604	C	G	1	2021-08-03	United States
S_950_N	S	950	SRR15555529	24410	G	A	0,934676	2021-08-03	United States
ORF3a_26_L	ORF3a	26	SRR15555529	25469	C	T	1	2021-08-03	United States
M_82_T	M	82	SRR15555529	26767	T	C	0,999816	2021-08-03	United States
ORF7a_82_A	ORF7a	82	SRR15555529	27638	T	C	0,99928	2021-08-03	United States
ORF7a_120_I	ORF7a	120	SRR15555529	27752	C	T	0,999849	2021-08-03	United States
ORF7b_40_I	ORF7b	40	SRR15555529	27874	C	T	0,999826	2021-08-03	United States
ORF8_60_F	ORF8	60	SRR15555529	28073	G	T	1	2021-08-03	United States
ORF8_118_NA	ORF8	118	SRR15555529	28247	A	-GATTTC	0,913996	2021-08-03	United States
ORF8_120_L	ORF8	120	SRR15555529	28253	C	A	0,98248	2021-08-03	United States
N_63_G	N	63	SRR15555529	28461	A	G	0,975241	2021-08-03	United States
N_203_M	N	203	SRR15555529	28881	G	T	0,999137	2021-08-03	United States
N_215_C	N	215	SRR15555529	28916	G	T	0,999708	2021-08-03	United States
N_377_Y	N	377	SRR15555529	29402	G	T	0,999676	2021-08-03	United States
ORF1ab_1306_S	ORF1ab	1306	SRR15555530	4181	G	T	0,999905	2021-08-03	United States
ORF1ab_2046_L	ORF1ab	2046	SRR15555530	6402	C	T	0,99953	2021-08-03	United States
ORF1ab_2287_S	ORF1ab	2287	SRR15555530	7124	C	T	0,9998	2021-08-03	United States
ORF1ab_2930_L	ORF1ab	2930	SRR15555530	9053	G	T	0,999719	2021-08-03	United States
ORF1ab_3255_I	ORF1ab	3255	SRR15555530	10029	C	T	0,999918	2021-08-03	United States
ORF1ab_3646_A	ORF1ab	3646	SRR15555530	11201	A	G	0,99937	2021-08-03	United States
ORF1ab_314_L	ORF1ab	314	SRR15555530	14408	C	T	0,998439	2021-08-03	United States
ORF1ab_662_S	ORF1ab	662	SRR15555530	15451	G	A	0,997692	2021-08-03	United States
ORF1ab_1000_L	ORF1ab	1000	SRR15555530	16466	C	T	0,999672	2021-08-03	United States
ORF1ab_1219_S	ORF1ab	1219	SRR15555530	17122	G	T	0,999803	2021-08-03	United States
ORF1ab_1918_V	ORF1ab	1918	SRR15555530	19220	C	T	0,999709	2021-08-03	United States
ORF1ab_2306_V	ORF1ab	2306	SRR15555530	20384	C	T	0,999886	2021-08-03	United States
S_19_R	S	19	SRR15555530	21618	C	G	1	2021-08-03	United States
S_95_I	S	95	SRR15555530	21846	C	T	1	2021-08-03	United States
S_142_D	S	142	SRR15555530	21987	G	A	0,547445	2021-08-03	United States
S_156_NA	S	156	SRR15555530	22028	G	-AGTTCA	0,991562	2021-08-03	United States
S_452_R	S	452	SRR15555530	22917	T	G	1	2021-08-03	United States
S_478_K	S	478	SRR15555530	22995	C	A	0,999684	2021-08-03	United States
S_614_G	S	614	SRR15555530	23403	A	G	0,999854	2021-08-03	United States
S_681_R	S	681	SRR15555530	23604	C	G	0,999739	2021-08-03	United States
S_950_N	S	950	SRR15555530	24410	G	A	0,925795	2021-08-03	United States
ORF3a_26_L	ORF3a	26	SRR15555530	25469	C	T	1	2021-08-03	United States
M_82_T	M	82	SRR15555530	26767	T	C	0,999602	2021-08-03	United States
ORF7a_82_A	ORF7a	82	SRR15555530	27638	T	C	0,999723	2021-08-03	United States
ORF7a_120_I	ORF7a	120	SRR15555530	27752	C	T	0,999544	2021-08-03	United States
ORF7b_40_I	ORF7b	40	SRR15555530	27874	C	T	0,99948	2021-08-03	United States
ORF8_31_F	ORF8	31	SRR15555530	27985	A	T	1	2021-08-03	United States
ORF8_118_NA	ORF8	118	SRR15555530	28247	A	-GATTTC	0,929412	2021-08-03	United States
ORF8_120_L	ORF8	120	SRR15555530	28253	C	A	0,992074	2021-08-03	United States
N_63_G	N	63	SRR15555530	28461	A	G	0,961145	2021-08-03	United States
N_203_M	N	203	SRR15555530	28881	G	T	0,999917	2021-08-03	United States
N_215_C	N	215	SRR15555530	28916	G	T	0,999565	2021-08-03	United States
N_377_Y	N	377	SRR15555530	29402	G	T	0,998898	2021-08-03	United States
ORF1ab_122_F	ORF1ab	122	SRR15555531	629	C	T	0,99981	2021-08-03	United States
ORF1ab_599_V	ORF1ab	599	SRR15555531	2061	C	T	0,999648	2021-08-03	United States
ORF1ab_1306_S	ORF1ab	1306	SRR15555531	4181	G	T	0,999885	2021-08-03	United States
ORF1ab_2046_L	ORF1ab	2046	SRR15555531	6402	C	T	0,999442	2021-08-03	United States
ORF1ab_2154_I	ORF1ab	2154	SRR15555531	6726	C	T	0,999896	2021-08-03	United States
ORF1ab_2287_S	ORF1ab	2287	SRR15555531	7124	C	T	0,999224	2021-08-03	United States
ORF1ab_2930_L	ORF1ab	2930	SRR15555531	9053	G	T	0,999903	2021-08-03	United States
ORF1ab_3255_I	ORF1ab	3255	SRR15555531	10029	C	T	0,999907	2021-08-03	United States
ORF1ab_3646_A	ORF1ab	3646	SRR15555531	11201	A	G	0,999722	2021-08-03	United States
ORF1ab_314_L	ORF1ab	314	SRR15555531	14408	C	T	0,999912	2021-08-03	United States
ORF1ab_662_S	ORF1ab	662	SRR15555531	15451	G	A	0,998539	2021-08-03	United States
ORF1ab_1000_L	ORF1ab	1000	SRR15555531	16466	C	T	0,999835	2021-08-03	United States
ORF1ab_1918_V	ORF1ab	1918	SRR15555531	19220	C	T	0,999909	2021-08-03	United States
S_19_R	S	19	SRR15555531	21618	C	G	1	2021-08-03	United States
S_156_NA	S	156	SRR15555531	22028	G	-AGTTCA	0,99438	2021-08-03	United States
S_344_S	S	344	SRR15555531	22592	G	T	0,999498	2021-08-03	United States
S_452_R	S	452	SRR15555531	22917	T	G	0,999402	2021-08-03	United States
S_478_K	S	478	SRR15555531	22995	C	A	0,999278	2021-08-03	United States
S_614_G	S	614	SRR15555531	23403	A	G	0,999913	2021-08-03	United States
S_681_R	S	681	SRR15555531	23604	C	G	0,999623	2021-08-03	United States
S_950_N	S	950	SRR15555531	24410	G	A	0,992346	2021-08-03	United States
S_1104_L	S	1104	SRR15555531	24872	G	T	0,999929	2021-08-03	United States
ORF3a_26_L	ORF3a	26	SRR15555531	25469	C	T	1	2021-08-03	United States
M_82_T	M	82	SRR15555531	26767	T	C	0,999819	2021-08-03	United States
ORF7a_82_A	ORF7a	82	SRR15555531	27638	T	C	1	2021-08-03	United States
ORF7a_120_I	ORF7a	120	SRR15555531	27752	C	T	0,99953	2021-08-03	United States
ORF7b_40_I	ORF7b	40	SRR15555531	27874	C	T	0,999876	2021-08-03	United States
ORF8_118_NA	ORF8	118	SRR15555531	28247	A	-GATTTC	0,926372	2021-08-03	United States
ORF8_120_L	ORF8	120	SRR15555531	28253	C	A	0,998602	2021-08-03	United States
N_63_G	N	63	SRR15555531	28461	A	G	0,993908	2021-08-03	United States
N_203_M	N	203	SRR15555531	28881	G	T	1	2021-08-03	United States
N_215_C	N	215	SRR15555531	28916	G	T	0,999044	2021-08-03	United States
N_377_Y	N	377	SRR15555531	29402	G	T	1	2021-08-03	United States
ORF1ab_434_S	ORF1ab	434	SRR15555534	1566	A	G	0,999804	2021-08-03	United States
ORF1ab_932_A	ORF1ab	932	SRR15555534	3060	A	C	0,999837	2021-08-03	United States
ORF1ab_1306_S	ORF1ab	1306	SRR15555534	4181	G	T	0,999796	2021-08-03	United States
ORF1ab_2046_L	ORF1ab	2046	SRR15555534	6402	C	T	0,999273	2021-08-03	United States
ORF1ab_2287_S	ORF1ab	2287	SRR15555534	7124	C	T	0,999267	2021-08-03	United States
ORF1ab_2930_L	ORF1ab	2930	SRR15555534	9053	G	T	0,999841	2021-08-03	United States
ORF1ab_3255_I	ORF1ab	3255	SRR15555534	10029	C	T	0,999713	2021-08-03	United States
ORF1ab_3646_A	ORF1ab	3646	SRR15555534	11201	A	G	0,999571	2021-08-03	United States
ORF1ab_314_L	ORF1ab	314	SRR15555534	14408	C	T	0,999601	2021-08-03	United States
ORF1ab_662_S	ORF1ab	662	SRR15555534	15451	G	A	0,997826	2021-08-03	United States
ORF1ab_1000_L	ORF1ab	1000	SRR15555534	16466	C	T	0,99977	2021-08-03	United States
ORF1ab_1257_V	ORF1ab	1257	SRR15555534	17236	A	G	0,999854	2021-08-03	United States
ORF1ab_1918_V	ORF1ab	1918	SRR15555534	19220	C	T	0,999682	2021-08-03	United States
S_19_R	S	19	SRR15555534	21618	C	G	0,999778	2021-08-03	United States
S_142_D	S	142	SRR15555534	21987	G	A	0,604103	2021-08-03	United States
S_156_NA	S	156	SRR15555534	22028	G	-AGTTCA	0,996538	2021-08-03	United States
S_452_R	S	452	SRR15555534	22917	T	G	0,999145	2021-08-03	United States
S_478_K	S	478	SRR15555534	22995	C	A	0,999742	2021-08-03	United States
S_614_G	S	614	SRR15555534	23403	A	G	0,999753	2021-08-03	United States
S_681_R	S	681	SRR15555534	23604	C	G	0,99989	2021-08-03	United States
S_950_N	S	950	SRR15555534	24410	G	A	0,923743	2021-08-03	United States
ORF3a_26_L	ORF3a	26	SRR15555534	25469	C	T	1	2021-08-03	United States
M_82_T	M	82	SRR15555534	26767	T	C	0,999829	2021-08-03	United States
ORF7a_82_A	ORF7a	82	SRR15555534	27638	T	C	0,999432	2021-08-03	United States
ORF7a_120_I	ORF7a	120	SRR15555534	27752	C	T	0,999944	2021-08-03	United States
ORF7b_40_I	ORF7b	40	SRR15555534	27874	C	T	0,9997	2021-08-03	United States
ORF8_37_R	ORF8	37	SRR15555534	28002	T	C	0,999322	2021-08-03	United States
ORF8_118_NA	ORF8	118	SRR15555534	28247	A	-GATTTC	0,931399	2021-08-03	United States
ORF8_119_V	ORF8	119	SRR15555534	28249	A	T	0,982906	2021-08-03	United States
ORF8_120_L	ORF8	120	SRR15555534	28253	C	A	0,999167	2021-08-03	United States
N_63_G	N	63	SRR15555534	28461	A	G	0,969335	2021-08-03	United States
N_203_M	N	203	SRR15555534	28881	G	T	0,999648	2021-08-03	United States
N_215_C	N	215	SRR15555534	28916	G	T	0,999268	2021-08-03	United States
N_377_Y	N	377	SRR15555534	29402	G	T	0,999501	2021-08-03	United States
ORF1ab_84_NA	ORF1ab	84	SRR15555535	517	T	-ATG	0,698738	2021-08-02	United States
ORF1ab_99_P	ORF1ab	99	SRR15555535	561	G	C	0,999114	2021-08-02	United States
ORF1ab_944_L	ORF1ab	944	SRR15555535	3096	C	T	0,999949	2021-08-02	United States
ORF1ab_1306_S	ORF1ab	1306	SRR15555535	4181	G	T	0,999853	2021-08-02	United States
ORF1ab_1596_S	ORF1ab	1596	SRR15555535	5051	C	T	0,0503822	2021-08-02	United States
ORF1ab_2046_L	ORF1ab	2046	SRR15555535	6402	C	T	0,999203	2021-08-02	United States
ORF1ab_2287_S	ORF1ab	2287	SRR15555535	7124	C	T	0,998632	2021-08-02	United States
ORF1ab_2930_L	ORF1ab	2930	SRR15555535	9053	G	T	0,999661	2021-08-02	United States
ORF1ab_3255_I	ORF1ab	3255	SRR15555535	10029	C	T	0,999757	2021-08-02	United States
ORF1ab_3336_I	ORF1ab	3336	SRR15555535	10271	G	A	0,999765	2021-08-02	United States
ORF1ab_3646_A	ORF1ab	3646	SRR15555535	11201	A	G	0,999769	2021-08-02	United States
ORF1ab_3669_I	ORF1ab	3669	SRR15555535	11272	G	A	0,999463	2021-08-02	United States
ORF1ab_314_L	ORF1ab	314	SRR15555535	14408	C	T	0,999729	2021-08-02	United States
ORF1ab_662_S	ORF1ab	662	SRR15555535	15451	G	A	0,997882	2021-08-02	United States
ORF1ab_1000_L	ORF1ab	1000	SRR15555535	16466	C	T	0,999879	2021-08-02	United States
ORF1ab_1918_V	ORF1ab	1918	SRR15555535	19220	C	T	0,999847	2021-08-02	United States
S_19_R	S	19	SRR15555535	21618	C	G	1	2021-08-02	United States
S_30_H	S	30	SRR15555535	21650	A	C	0,0532239	2021-08-02	United States
S_95_I	S	95	SRR15555535	21846	C	T	1	2021-08-02	United States
S_142_D	S	142	SRR15555535	21987	G	A	0,83209	2021-08-02	United States
S_156_NA	S	156	SRR15555535	22028	G	-AGTTCA	0,990398	2021-08-02	United States
S_452_R	S	452	SRR15555535	22917	T	G	0,999774	2021-08-02	United States
S_478_K	S	478	SRR15555535	22995	C	A	1	2021-08-02	United States
S_614_G	S	614	SRR15555535	23403	A	G	0,999815	2021-08-02	United States
S_681_R	S	681	SRR15555535	23604	C	G	0,999633	2021-08-02	United States
S_950_N	S	950	SRR15555535	24410	G	A	0,982149	2021-08-02	United States
ORF3a_26_L	ORF3a	26	SRR15555535	25469	C	T	0,999593	2021-08-02	United States
ORF3a_53_NA	ORF3a	53	SRR15555535	25549	C	+T	0,128918	2021-08-02	United States
ORF3a_53_NA	ORF3a	53	SRR15555535	25551	T	-G	0,136403	2021-08-02	United States
ORF3a_54_S	ORF3a	54	SRR15555535	25552	G	T	1	2021-08-02	United States
ORF3a_54_V	ORF3a	54	SRR15555535	25553	C	T	0,999214	2021-08-02	United States
ORF3a_55_F	ORF3a	55	SRR15555535	25555	G	T	0,999023	2021-08-02	United States
M_82_T	M	82	SRR15555535	26767	T	C	0,999869	2021-08-02	United States
ORF6_46_V	ORF6	46	SRR15555535	27338	A	T	1	2021-08-02	United States
ORF7a_62_NA	ORF7a	62	SRR15555535	27579	A	-TT	0,365016	2021-08-02	United States
ORF7a_82_A	ORF7a	82	SRR15555535	27638	T	C	1	2021-08-02	United States
ORF7a_120_I	ORF7a	120	SRR15555535	27752	C	T	1	2021-08-02	United States
ORF7b_40_I	ORF7b	40	SRR15555535	27874	C	T	0,999486	2021-08-02	United States
ORF8_118_NA	ORF8	118	SRR15555535	28247	A	-GATTTC	0,926348	2021-08-02	United States
ORF8_120_L	ORF8	120	SRR15555535	28253	C	A	0,988394	2021-08-02	United States
N_63_G	N	63	SRR15555535	28461	A	G	0,982772	2021-08-02	United States
N_203_M	N	203	SRR15555535	28881	G	T	0,999748	2021-08-02	United States
N_215_C	N	215	SRR15555535	28916	G	T	0,999467	2021-08-02	United States
N_377_Y	N	377	SRR15555535	29402	G	T	1	2021-08-02	United States
ORF1ab_1306_S	ORF1ab	1306	SRR15555536	4181	G	T	0,999834	2021-08-03	United States
ORF1ab_2046_L	ORF1ab	2046	SRR15555536	6402	C	T	0,999318	2021-08-03	United States
ORF1ab_2287_S	ORF1ab	2287	SRR15555536	7124	C	T	0,999726	2021-08-03	United States
ORF1ab_2554_V	ORF1ab	2554	SRR15555536	7926	C	T	1	2021-08-03	United States
ORF1ab_2930_L	ORF1ab	2930	SRR15555536	9053	G	T	1	2021-08-03	United States
ORF1ab_3255_I	ORF1ab	3255	SRR15555536	10029	C	T	0,999677	2021-08-03	United States
ORF1ab_3646_A	ORF1ab	3646	SRR15555536	11201	A	G	0,999565	2021-08-03	United States
ORF1ab_183_V	ORF1ab	183	SRR15555536	14014	T	G	0,999725	2021-08-03	United States
ORF1ab_314_L	ORF1ab	314	SRR15555536	14408	C	T	1	2021-08-03	United States
ORF1ab_662_S	ORF1ab	662	SRR15555536	15451	G	A	0,997458	2021-08-03	United States
ORF1ab_1000_L	ORF1ab	1000	SRR15555536	16466	C	T	1	2021-08-03	United States
ORF1ab_1918_V	ORF1ab	1918	SRR15555536	19220	C	T	0,999559	2021-08-03	United States
S_19_R	S	19	SRR15555536	21618	C	G	1	2021-08-03	United States
S_30_H	S	30	SRR15555536	21650	A	C	0,0599262	2021-08-03	United States
S_142_D	S	142	SRR15555536	21987	G	A	0,869281	2021-08-03	United States
S_156_NA	S	156	SRR15555536	22028	G	-AGTTCA	0,991081	2021-08-03	United States
S_452_R	S	452	SRR15555536	22917	T	G	0,99966	2021-08-03	United States
S_478_K	S	478	SRR15555536	22995	C	A	0,999659	2021-08-03	United States
S_614_G	S	614	SRR15555536	23403	A	G	0,999853	2021-08-03	United States
S_681_R	S	681	SRR15555536	23604	C	G	0,998584	2021-08-03	United States
S_950_N	S	950	SRR15555536	24410	G	A	0,971589	2021-08-03	United States
ORF3a_26_L	ORF3a	26	SRR15555536	25469	C	T	1	2021-08-03	United States
M_82_T	M	82	SRR15555536	26767	T	C	0,999367	2021-08-03	United States
ORF7a_82_A	ORF7a	82	SRR15555536	27638	T	C	1	2021-08-03	United States
ORF7a_120_I	ORF7a	120	SRR15555536	27752	C	T	0,998878	2021-08-03	United States
ORF7b_40_I	ORF7b	40	SRR15555536	27874	C	T	1	2021-08-03	United States
ORF8_118_NA	ORF8	118	SRR15555536	28247	A	-GATTTC	0,927092	2021-08-03	United States
ORF8_120_L	ORF8	120	SRR15555536	28253	C	A	0,986164	2021-08-03	United States
N_63_G	N	63	SRR15555536	28461	A	G	0,975316	2021-08-03	United States
N_101_I	N	101	SRR15555536	28576	G	C	0,660235	2021-08-03	United States
N_203_M	N	203	SRR15555536	28881	G	T	1	2021-08-03	United States
N_215_C	N	215	SRR15555536	28916	G	T	0,999359	2021-08-03	United States
N_377_Y	N	377	SRR15555536	29402	G	T	1	2021-08-03	United States
ORF1ab_1306_S	ORF1ab	1306	SRR15555538	4181	G	T	0,999896	2021-08-03	United States
ORF1ab_2046_L	ORF1ab	2046	SRR15555538	6402	C	T	0,99936	2021-08-03	United States
ORF1ab_2287_S	ORF1ab	2287	SRR15555538	7124	C	T	1	2021-08-03	United States
ORF1ab_2930_L	ORF1ab	2930	SRR15555538	9053	G	T	1	2021-08-03	United States
ORF1ab_3255_I	ORF1ab	3255	SRR15555538	10029	C	T	1	2021-08-03	United States
ORF1ab_3646_A	ORF1ab	3646	SRR15555538	11201	A	G	0,999945	2021-08-03	United States
ORF1ab_314_L	ORF1ab	314	SRR15555538	14408	C	T	0,99981	2021-08-03	United States
ORF1ab_662_S	ORF1ab	662	SRR15555538	15451	G	A	0,997288	2021-08-03	United States
ORF1ab_1000_L	ORF1ab	1000	SRR15555538	16466	C	T	1	2021-08-03	United States
ORF1ab_1918_V	ORF1ab	1918	SRR15555538	19220	C	T	0,999892	2021-08-03	United States
S_19_R	S	19	SRR15555538	21618	C	G	1	2021-08-03	United States
S_30_H	S	30	SRR15555538	21650	A	C	0,115774	2021-08-03	United States
S_156_NA	S	156	SRR15555538	22028	G	-AGTTCA	0,996786	2021-08-03	United States
S_452_R	S	452	SRR15555538	22917	T	G	0,999289	2021-08-03	United States
S_478_K	S	478	SRR15555538	22995	C	A	1	2021-08-03	United States
S_614_G	S	614	SRR15555538	23403	A	G	0,999838	2021-08-03	United States
S_681_R	S	681	SRR15555538	23604	C	G	1	2021-08-03	United States
S_950_N	S	950	SRR15555538	24410	G	A	0,989684	2021-08-03	United States
ORF3a_26_L	ORF3a	26	SRR15555538	25469	C	T	0,997172	2021-08-03	United States
ORF3a_239_Q	ORF3a	239	SRR15555538	26107	G	C	0,998547	2021-08-03	United States
M_30_I	M	30	SRR15555538	26611	C	T	0,999425	2021-08-03	United States
M_82_T	M	82	SRR15555538	26767	T	C	1	2021-08-03	United States
ORF7a_82_A	ORF7a	82	SRR15555538	27638	T	C	1	2021-08-03	United States
ORF7a_120_I	ORF7a	120	SRR15555538	27752	C	T	1	2021-08-03	United States
ORF7b_40_I	ORF7b	40	SRR15555538	27874	C	T	1	2021-08-03	United States
ORF8_118_NA	ORF8	118	SRR15555538	28247	A	-GATTTC	0,901523	2021-08-03	United States
ORF8_120_L	ORF8	120	SRR15555538	28253	C	A	0,998906	2021-08-03	United States
N_63_G	N	63	SRR15555538	28461	A	G	0,981217	2021-08-03	United States
N_203_M	N	203	SRR15555538	28881	G	T	1	2021-08-03	United States
N_215_C	N	215	SRR15555538	28916	G	T	1	2021-08-03	United States
N_377_Y	N	377	SRR15555538	29402	G	T	0,996528	2021-08-03	United States
ORF1ab_1306_S	ORF1ab	1306	SRR15555543	4181	G	T	0,999574	2021-08-03	United States
ORF1ab_1397_V	ORF1ab	1397	SRR15555543	4455	C	T	0,999623	2021-08-03	United States
ORF1ab_2046_L	ORF1ab	2046	SRR15555543	6402	C	T	0,999178	2021-08-03	United States
ORF1ab_2287_S	ORF1ab	2287	SRR15555543	7124	C	T	0,999767	2021-08-03	United States
ORF1ab_2855_V	ORF1ab	2855	SRR15555543	8829	C	T	0,999142	2021-08-03	United States
ORF1ab_2930_L	ORF1ab	2930	SRR15555543	9053	G	T	0,999583	2021-08-03	United States
ORF1ab_3255_I	ORF1ab	3255	SRR15555543	10029	C	T	0,999822	2021-08-03	United States
ORF1ab_3603_NA	ORF1ab	3603	SRR15555543	11074	C	+T	0,0849342	2021-08-03	United States
ORF1ab_3606_NA	ORF1ab	3606	SRR15555543	11082	T	-G	0,186521	2021-08-03	United States
ORF1ab_3606_F	ORF1ab	3606	SRR15555543	11083	G	T	0,999482	2021-08-03	United States
ORF1ab_3646_A	ORF1ab	3646	SRR15555543	11201	A	G	0,999757	2021-08-03	United States
ORF1ab_314_L	ORF1ab	314	SRR15555543	14408	C	T	0,999446	2021-08-03	United States
ORF1ab_662_S	ORF1ab	662	SRR15555543	15451	G	A	0,997984	2021-08-03	United States
ORF1ab_1000_L	ORF1ab	1000	SRR15555543	16466	C	T	0,999671	2021-08-03	United States
ORF1ab_1847_S	ORF1ab	1847	SRR15555543	19006	G	T	0,999803	2021-08-03	United States
ORF1ab_1918_V	ORF1ab	1918	SRR15555543	19220	C	T	0,999642	2021-08-03	United States
S_19_R	S	19	SRR15555543	21618	C	G	1	2021-08-03	United States
S_95_I	S	95	SRR15555543	21846	C	T	0,998659	2021-08-03	United States
S_142_D	S	142	SRR15555543	21987	G	A	0,637807	2021-08-03	United States
S_156_NA	S	156	SRR15555543	22028	G	-AGTTCA	0,995939	2021-08-03	United States
S_452_R	S	452	SRR15555543	22917	T	G	0,999517	2021-08-03	United States
S_478_K	S	478	SRR15555543	22995	C	A	0,999663	2021-08-03	United States
S_614_G	S	614	SRR15555543	23403	A	G	0,999855	2021-08-03	United States
S_681_R	S	681	SRR15555543	23604	C	G	1	2021-08-03	United States
S_950_N	S	950	SRR15555543	24410	G	A	0,939278	2021-08-03	United States
ORF3a_26_L	ORF3a	26	SRR15555543	25469	C	T	0,999865	2021-08-03	United States
ORF3a_224_R	ORF3a	224	SRR15555543	26062	G	C	0,132949	2021-08-03	United States
M_82_T	M	82	SRR15555543	26767	T	C	0,999614	2021-08-03	United States
ORF7a_82_A	ORF7a	82	SRR15555543	27638	T	C	0,999599	2021-08-03	United States
ORF7a_120_I	ORF7a	120	SRR15555543	27752	C	T	0,999642	2021-08-03	United States
ORF7b_40_I	ORF7b	40	SRR15555543	27874	C	T	0,99963	2021-08-03	United States
ORF8_118_NA	ORF8	118	SRR15555543	28247	A	-GATTTC	0,934163	2021-08-03	United States
ORF8_119_V	ORF8	119	SRR15555543	28249	A	T	0,977099	2021-08-03	United States
ORF8_120_L	ORF8	120	SRR15555543	28253	C	A	0,996374	2021-08-03	United States
N_63_G	N	63	SRR15555543	28461	A	G	0,977968	2021-08-03	United States
N_203_M	N	203	SRR15555543	28881	G	T	0,994447	2021-08-03	United States
N_215_C	N	215	SRR15555543	28916	G	T	0,999232	2021-08-03	United States
N_377_Y	N	377	SRR15555543	29402	G	T	0,9994	2021-08-03	United States
ORF1ab_110_R	ORF1ab	110	SRR15555544	594	A	G	0,999897	2021-08-02	United States
ORF1ab_1306_S	ORF1ab	1306	SRR15555544	4181	G	T	0,999485	2021-08-02	United States
ORF1ab_2046_L	ORF1ab	2046	SRR15555544	6402	C	T	0,999456	2021-08-02	United States
ORF1ab_2287_S	ORF1ab	2287	SRR15555544	7124	C	T	0,999363	2021-08-02	United States
ORF1ab_2930_L	ORF1ab	2930	SRR15555544	9053	G	T	0,997061	2021-08-02	United States
ORF1ab_3255_I	ORF1ab	3255	SRR15555544	10029	C	T	0,999846	2021-08-02	United States
ORF1ab_3646_A	ORF1ab	3646	SRR15555544	11201	A	G	0,999751	2021-08-02	United States
ORF1ab_314_L	ORF1ab	314	SRR15555544	14408	C	T	0,999079	2021-08-02	United States
ORF1ab_349_A	ORF1ab	349	SRR15555544	14513	A	C	0,999947	2021-08-02	United States
ORF1ab_662_S	ORF1ab	662	SRR15555544	15451	G	A	0,996346	2021-08-02	United States
ORF1ab_1000_L	ORF1ab	1000	SRR15555544	16466	C	T	0,999765	2021-08-02	United States
ORF1ab_1863_N	ORF1ab	1863	SRR15555544	19056	G	T	0,272798	2021-08-02	United States
ORF1ab_1918_V	ORF1ab	1918	SRR15555544	19220	C	T	0,999806	2021-08-02	United States
ORF1ab_2635_H	ORF1ab	2635	SRR15555544	21372	G	T	0,992188	2021-08-02	United States
S_19_R	S	19	SRR15555544	21618	C	G	0,999852	2021-08-02	United States
S_95_I	S	95	SRR15555544	21846	C	T	1	2021-08-02	United States
S_142_D	S	142	SRR15555544	21987	G	A	0,653295	2021-08-02	United States
S_156_NA	S	156	SRR15555544	22028	G	-AGTTCA	0,982796	2021-08-02	United States
S_452_R	S	452	SRR15555544	22917	T	G	1	2021-08-02	United States
S_478_K	S	478	SRR15555544	22995	C	A	1	2021-08-02	United States
S_614_G	S	614	SRR15555544	23403	A	G	0,999895	2021-08-02	United States
S_681_R	S	681	SRR15555544	23604	C	G	0,999902	2021-08-02	United States
S_950_N	S	950	SRR15555544	24410	G	A	0,974534	2021-08-02	United States
S_1127_G	S	1127	SRR15555544	24942	A	G	0,99913	2021-08-02	United States
ORF3a_26_L	ORF3a	26	SRR15555544	25469	C	T	0,999524	2021-08-02	United States
M_82_T	M	82	SRR15555544	26767	T	C	0,999802	2021-08-02	United States
ORF6_53_Y	ORF6	53	SRR15555544	27358	G	T	0,32966	2021-08-02	United States
ORF7a_71_I	ORF7a	71	SRR15555544	27604	G	A	1	2021-08-02	United States
ORF7a_82_A	ORF7a	82	SRR15555544	27638	T	C	1	2021-08-02	United States
ORF7a_120_I	ORF7a	120	SRR15555544	27752	C	T	0,999612	2021-08-02	United States
ORF7b_40_I	ORF7b	40	SRR15555544	27874	C	T	0,999574	2021-08-02	United States
ORF8_118_NA	ORF8	118	SRR15555544	28247	A	-GATTTC	0,926153	2021-08-02	United States
ORF8_119_V	ORF8	119	SRR15555544	28249	A	T	0,908333	2021-08-02	United States
ORF8_120_L	ORF8	120	SRR15555544	28253	C	A	0,991758	2021-08-02	United States
N_63_G	N	63	SRR15555544	28461	A	G	0,97783	2021-08-02	United States
N_203_M	N	203	SRR15555544	28881	G	T	0,999904	2021-08-02	United States
N_215_C	N	215	SRR15555544	28916	G	T	0,99918	2021-08-02	United States
N_254_V	N	254	SRR15555544	29034	C	T	0,0512443	2021-08-02	United States
N_377_Y	N	377	SRR15555544	29402	G	T	0,998449	2021-08-02	United States
ORF1ab_318_L	ORF1ab	318	SRR15555546	1218	C	T	0,999431	2021-08-03	United States
ORF1ab_1306_S	ORF1ab	1306	SRR15555546	4181	G	T	0,999667	2021-08-03	United States
ORF1ab_2046_L	ORF1ab	2046	SRR15555546	6402	C	T	0,999419	2021-08-03	United States
ORF1ab_2287_S	ORF1ab	2287	SRR15555546	7124	C	T	1	2021-08-03	United States
ORF1ab_2930_L	ORF1ab	2930	SRR15555546	9053	G	T	0,999808	2021-08-03	United States
ORF1ab_3255_I	ORF1ab	3255	SRR15555546	10029	C	T	0,999553	2021-08-03	United States
ORF1ab_3646_A	ORF1ab	3646	SRR15555546	11201	A	G	0,999682	2021-08-03	United States
ORF1ab_314_L	ORF1ab	314	SRR15555546	14408	C	T	0,998857	2021-08-03	United States
ORF1ab_662_S	ORF1ab	662	SRR15555546	15451	G	A	0,997824	2021-08-03	United States
ORF1ab_1000_L	ORF1ab	1000	SRR15555546	16466	C	T	0,999788	2021-08-03	United States
ORF1ab_1154_I	ORF1ab	1154	SRR15555546	16928	C	T	0,999682	2021-08-03	United States
ORF1ab_1333_I	ORF1ab	1333	SRR15555546	17465	C	T	0,999319	2021-08-03	United States
ORF1ab_1918_V	ORF1ab	1918	SRR15555546	19220	C	T	0,999809	2021-08-03	United States
ORF1ab_2635_H	ORF1ab	2635	SRR15555546	21372	G	T	0,998328	2021-08-03	United States
S_19_R	S	19	SRR15555546	21618	C	G	1	2021-08-03	United States
S_95_I	S	95	SRR15555546	21846	C	T	1	2021-08-03	United States
S_142_D	S	142	SRR15555546	21987	G	A	0,81962	2021-08-03	United States
S_156_NA	S	156	SRR15555546	22028	G	-AGTTCA	0,99763	2021-08-03	United States
S_452_R	S	452	SRR15555546	22917	T	G	1	2021-08-03	United States
S_478_K	S	478	SRR15555546	22995	C	A	0,999765	2021-08-03	United States
S_614_G	S	614	SRR15555546	23403	A	G	0,999918	2021-08-03	United States
S_681_R	S	681	SRR15555546	23604	C	G	0,999922	2021-08-03	United States
S_950_N	S	950	SRR15555546	24410	G	A	0,962809	2021-08-03	United States
ORF3a_26_L	ORF3a	26	SRR15555546	25469	C	T	0,999932	2021-08-03	United States
ORF3a_172_V	ORF3a	172	SRR15555546	25907	G	T	0,999564	2021-08-03	United States
M_82_T	M	82	SRR15555546	26767	T	C	0,999749	2021-08-03	United States
ORF7a_71_I	ORF7a	71	SRR15555546	27604	G	A	1	2021-08-03	United States
ORF7a_82_A	ORF7a	82	SRR15555546	27638	T	C	1	2021-08-03	United States
ORF7a_120_I	ORF7a	120	SRR15555546	27752	C	T	0,999745	2021-08-03	United States
ORF7b_40_I	ORF7b	40	SRR15555546	27874	C	T	0,999857	2021-08-03	United States
ORF8_118_NA	ORF8	118	SRR15555546	28247	A	-GATTTC	0,91979	2021-08-03	United States
ORF8_120_L	ORF8	120	SRR15555546	28253	C	A	0,995545	2021-08-03	United States
N_63_G	N	63	SRR15555546	28461	A	G	0,978145	2021-08-03	United States
N_203_M	N	203	SRR15555546	28881	G	T	0,999914	2021-08-03	United States
N_215_C	N	215	SRR15555546	28916	G	T	0,998509	2021-08-03	United States
N_377_Y	N	377	SRR15555546	29402	G	T	1	2021-08-03	United States
ORF1ab_309_L	ORF1ab	309	SRR15555548	1191	C	T	1	2021-08-03	United States
ORF1ab_1640_L	ORF1ab	1640	SRR15555548	5184	C	T	0,999652	2021-08-03	United States
ORF1ab_1874_I	ORF1ab	1874	SRR15555548	5886	C	T	0,999689	2021-08-03	United States
ORF1ab_3209_V	ORF1ab	3209	SRR15555548	9891	C	T	1	2021-08-03	United States
ORF1ab_3718_A	ORF1ab	3718	SRR15555548	11418	T	C	1	2021-08-03	United States
ORF1ab_314_L	ORF1ab	314	SRR15555548	14408	C	T	1	2021-08-03	United States
ORF1ab_662_S	ORF1ab	662	SRR15555548	15451	G	A	0,998229	2021-08-03	United States
ORF1ab_1000_L	ORF1ab	1000	SRR15555548	16466	C	T	0,999626	2021-08-03	United States
ORF1ab_1570_L	ORF1ab	1570	SRR15555548	18176	C	T	0,998896	2021-08-03	United States
ORF1ab_1898_F	ORF1ab	1898	SRR15555548	19160	C	T	0,999794	2021-08-03	United States
S_19_R	S	19	SRR15555548	21618	C	G	1	2021-08-03	United States
S_156_NA	S	156	SRR15555548	22028	G	-AGTTCA	0,997648	2021-08-03	United States
S_452_R	S	452	SRR15555548	22917	T	G	1	2021-08-03	United States
S_478_K	S	478	SRR15555548	22995	C	A	1	2021-08-03	United States
S_614_G	S	614	SRR15555548	23403	A	G	0,999841	2021-08-03	United States
S_681_R	S	681	SRR15555548	23604	C	G	0,998921	2021-08-03	United States
S_950_N	S	950	SRR15555548	24410	G	A	0,980583	2021-08-03	United States
ORF3a_26_L	ORF3a	26	SRR15555548	25469	C	T	1	2021-08-03	United States
M_82_T	M	82	SRR15555548	26767	T	C	1	2021-08-03	United States
ORF7a_82_A	ORF7a	82	SRR15555548	27638	T	C	0,993697	2021-08-03	United States
ORF7a_116_F	ORF7a	116	SRR15555548	27739	C	T	1	2021-08-03	United States
ORF7a_120_I	ORF7a	120	SRR15555548	27752	C	T	1	2021-08-03	United States
ORF8_118_NA	ORF8	118	SRR15555548	28247	A	-GATTTC	0,915019	2021-08-03	United States
ORF8_120_L	ORF8	120	SRR15555548	28253	C	A	0,994444	2021-08-03	United States
N_63_G	N	63	SRR15555548	28461	A	G	0,992662	2021-08-03	United States
N_203_M	N	203	SRR15555548	28881	G	T	1	2021-08-03	United States
N_377_Y	N	377	SRR15555548	29402	G	T	1	2021-08-03	United States
ORF1ab_1306_S	ORF1ab	1306	SRR15555549	4181	G	T	0,998445	2021-08-03	United States
ORF1ab_2046_L	ORF1ab	2046	SRR15555549	6402	C	T	0,999487	2021-08-03	United States
ORF1ab_2287_S	ORF1ab	2287	SRR15555549	7124	C	T	1	2021-08-03	United States
ORF1ab_2930_L	ORF1ab	2930	SRR15555549	9053	G	T	1	2021-08-03	United States
ORF1ab_3255_I	ORF1ab	3255	SRR15555549	10029	C	T	1	2021-08-03	United States
ORF1ab_3646_A	ORF1ab	3646	SRR15555549	11201	A	G	0,999258	2021-08-03	United States
ORF1ab_4179_K	ORF1ab	4179	SRR15555549	12801	G	A	0,999031	2021-08-03	United States
ORF1ab_314_L	ORF1ab	314	SRR15555549	14408	C	T	1	2021-08-03	United States
ORF1ab_662_S	ORF1ab	662	SRR15555549	15451	G	A	0,998463	2021-08-03	United States
ORF1ab_1000_L	ORF1ab	1000	SRR15555549	16466	C	T	0,999697	2021-08-03	United States
ORF1ab_1918_V	ORF1ab	1918	SRR15555549	19220	C	T	0,998872	2021-08-03	United States
S_19_R	S	19	SRR15555549	21618	C	G	1	2021-08-03	United States
S_30_H	S	30	SRR15555549	21650	A	C	0,052381	2021-08-03	United States
S_156_NA	S	156	SRR15555549	22028	G	-AGTTCA	1	2021-08-03	United States
S_452_R	S	452	SRR15555549	22917	T	G	1	2021-08-03	United States
S_478_K	S	478	SRR15555549	22995	C	A	1	2021-08-03	United States
S_614_G	S	614	SRR15555549	23403	A	G	0,99954	2021-08-03	United States
S_681_R	S	681	SRR15555549	23604	C	G	1	2021-08-03	United States
S_950_N	S	950	SRR15555549	24410	G	A	0,978374	2021-08-03	United States
ORF3a_26_L	ORF3a	26	SRR15555549	25469	C	T	1	2021-08-03	United States
ORF3a_239_Q	ORF3a	239	SRR15555549	26107	G	C	1	2021-08-03	United States
M_82_T	M	82	SRR15555549	26767	T	C	0,998748	2021-08-03	United States
ORF7a_82_A	ORF7a	82	SRR15555549	27638	T	C	1	2021-08-03	United States
ORF7a_120_I	ORF7a	120	SRR15555549	27752	C	T	1	2021-08-03	United States
ORF7b_40_I	ORF7b	40	SRR15555549	27874	C	T	1	2021-08-03	United States
ORF8_118_NA	ORF8	118	SRR15555549	28247	A	-GATTTC	0,932851	2021-08-03	United States
ORF8_120_L	ORF8	120	SRR15555549	28253	C	A	1	2021-08-03	United States
N_63_G	N	63	SRR15555549	28461	A	G	0,986157	2021-08-03	United States
N_203_M	N	203	SRR15555549	28881	G	T	1	2021-08-03	United States
N_215_C	N	215	SRR15555549	28916	G	T	0,99602	2021-08-03	United States
N_377_Y	N	377	SRR15555549	29402	G	T	0,998773	2021-08-03	United States
ORF10_8_NA	ORF10	8	SRR15555549	29580	C	-TT	0,18733	2021-08-03	United States
ORF1ab_1306_S	ORF1ab	1306	SRR15555550	4181	G	T	0,999639	2021-08-03	United States
ORF1ab_2046_L	ORF1ab	2046	SRR15555550	6402	C	T	0,999249	2021-08-03	United States
ORF1ab_2150_I	ORF1ab	2150	SRR15555550	6713	G	A	1	2021-08-03	United States
ORF1ab_2287_S	ORF1ab	2287	SRR15555550	7124	C	T	0,998519	2021-08-03	United States
ORF1ab_2554_V	ORF1ab	2554	SRR15555550	7926	C	T	0,999778	2021-08-03	United States
ORF1ab_2930_L	ORF1ab	2930	SRR15555550	9053	G	T	0,999361	2021-08-03	United States
ORF1ab_3255_I	ORF1ab	3255	SRR15555550	10029	C	T	0,998903	2021-08-03	United States
ORF1ab_3646_A	ORF1ab	3646	SRR15555550	11201	A	G	0,994812	2021-08-03	United States
ORF1ab_183_V	ORF1ab	183	SRR15555550	14014	T	G	0,99997	2021-08-03	United States
ORF1ab_314_L	ORF1ab	314	SRR15555550	14408	C	T	0,999846	2021-08-03	United States
ORF1ab_662_S	ORF1ab	662	SRR15555550	15451	G	A	0,996922	2021-08-03	United States
ORF1ab_1000_L	ORF1ab	1000	SRR15555550	16466	C	T	0,999806	2021-08-03	United States
ORF1ab_1918_V	ORF1ab	1918	SRR15555550	19220	C	T	0,999751	2021-08-03	United States
S_19_R	S	19	SRR15555550	21618	C	G	0,999542	2021-08-03	United States
S_30_H	S	30	SRR15555550	21650	A	C	0,0768347	2021-08-03	United States
S_142_D	S	142	SRR15555550	21987	G	A	0,898649	2021-08-03	United States
S_156_NA	S	156	SRR15555550	22028	G	-AGTTCA	0,958678	2021-08-03	United States
S_260_S	S	260	SRR15555550	22340	G	T	0,160377	2021-08-03	United States
S_452_R	S	452	SRR15555550	22917	T	G	0,999045	2021-08-03	United States
S_478_K	S	478	SRR15555550	22995	C	A	1	2021-08-03	United States
S_614_G	S	614	SRR15555550	23403	A	G	0,999865	2021-08-03	United States
S_681_R	S	681	SRR15555550	23604	C	G	0,996207	2021-08-03	United States
S_950_N	S	950	SRR15555550	24410	G	A	0,974719	2021-08-03	United States
ORF3a_26_L	ORF3a	26	SRR15555550	25469	C	T	0,999909	2021-08-03	United States
M_82_T	M	82	SRR15555550	26767	T	C	0,999859	2021-08-03	United States
ORF7a_82_A	ORF7a	82	SRR15555550	27638	T	C	1	2021-08-03	United States
ORF7a_120_I	ORF7a	120	SRR15555550	27752	C	T	1	2021-08-03	United States
ORF7b_40_I	ORF7b	40	SRR15555550	27874	C	T	1	2021-08-03	United States
ORF8_118_NA	ORF8	118	SRR15555550	28247	A	-GATTTC	0,900743	2021-08-03	United States
ORF8_120_L	ORF8	120	SRR15555550	28253	C	A	0,992366	2021-08-03	United States
N_63_G	N	63	SRR15555550	28461	A	G	0,972027	2021-08-03	United States
N_203_M	N	203	SRR15555550	28881	G	T	0,99733	2021-08-03	United States
N_215_C	N	215	SRR15555550	28916	G	T	0,999612	2021-08-03	United States
N_254_V	N	254	SRR15555550	29034	C	T	0,0756787	2021-08-03	United States
N_377_Y	N	377	SRR15555550	29402	G	T	1	2021-08-03	United States
ORF1ab_1306_S	ORF1ab	1306	SRR15555552	4181	G	T	0,999693	2021-08-03	United States
ORF1ab_2046_L	ORF1ab	2046	SRR15555552	6402	C	T	0,999384	2021-08-03	United States
ORF1ab_2287_S	ORF1ab	2287	SRR15555552	7124	C	T	1	2021-08-03	United States
ORF1ab_2930_L	ORF1ab	2930	SRR15555552	9053	G	T	0,998888	2021-08-03	United States
ORF1ab_3255_I	ORF1ab	3255	SRR15555552	10029	C	T	1	2021-08-03	United States
ORF1ab_3646_A	ORF1ab	3646	SRR15555552	11201	A	G	0,999568	2021-08-03	United States
ORF1ab_4179_K	ORF1ab	4179	SRR15555552	12801	G	A	0,99903	2021-08-03	United States
ORF1ab_9_C	ORF1ab	9	SRR15555552	13492	C	T	0,056962	2021-08-03	United States
ORF1ab_314_L	ORF1ab	314	SRR15555552	14408	C	T	0,999396	2021-08-03	United States
ORF1ab_662_S	ORF1ab	662	SRR15555552	15451	G	A	0,99592	2021-08-03	United States
ORF1ab_1000_L	ORF1ab	1000	SRR15555552	16466	C	T	1	2021-08-03	United States
ORF1ab_1918_V	ORF1ab	1918	SRR15555552	19220	C	T	0,999945	2021-08-03	United States
S_19_R	S	19	SRR15555552	21618	C	G	1	2021-08-03	United States
S_30_H	S	30	SRR15555552	21650	A	C	0,0745562	2021-08-03	United States
S_156_NA	S	156	SRR15555552	22028	G	-AGTTCA	0,996516	2021-08-03	United States
S_452_R	S	452	SRR15555552	22917	T	G	1	2021-08-03	United States
S_478_K	S	478	SRR15555552	22995	C	A	1	2021-08-03	United States
S_614_G	S	614	SRR15555552	23403	A	G	0,999763	2021-08-03	United States
S_681_R	S	681	SRR15555552	23604	C	G	1	2021-08-03	United States
S_950_N	S	950	SRR15555552	24410	G	A	0,99155	2021-08-03	United States
ORF3a_26_L	ORF3a	26	SRR15555552	25469	C	T	0,999811	2021-08-03	United States
ORF3a_239_Q	ORF3a	239	SRR15555552	26107	G	C	0,998431	2021-08-03	United States
M_82_T	M	82	SRR15555552	26767	T	C	0,99974	2021-08-03	United States
ORF7a_82_A	ORF7a	82	SRR15555552	27638	T	C	1	2021-08-03	United States
ORF7a_120_I	ORF7a	120	SRR15555552	27752	C	T	1	2021-08-03	United States
ORF7b_40_I	ORF7b	40	SRR15555552	27874	C	T	0,998891	2021-08-03	United States
ORF8_118_NA	ORF8	118	SRR15555552	28247	A	-GATTTC	0,924087	2021-08-03	United States
ORF8_120_L	ORF8	120	SRR15555552	28253	C	A	0,993553	2021-08-03	United States
N_63_G	N	63	SRR15555552	28461	A	G	0,967148	2021-08-03	United States
N_203_M	N	203	SRR15555552	28881	G	T	1	2021-08-03	United States
N_215_C	N	215	SRR15555552	28916	G	T	1	2021-08-03	United States
N_377_Y	N	377	SRR15555552	29402	G	T	1	2021-08-03	United States
ORF1ab_1306_S	ORF1ab	1306	SRR15555554	4181	G	T	0,991112	2021-08-03	United States
ORF1ab_2046_L	ORF1ab	2046	SRR15555554	6402	C	T	0,999267	2021-08-03	United States
ORF1ab_2287_S	ORF1ab	2287	SRR15555554	7124	C	T	1	2021-08-03	United States
ORF1ab_2388_V	ORF1ab	2388	SRR15555554	7428	C	T	0,999572	2021-08-03	United States
ORF1ab_2488_F	ORF1ab	2488	SRR15555554	7728	C	T	0,0581068	2021-08-03	United States
ORF1ab_2855_V	ORF1ab	2855	SRR15555554	8829	C	T	0,994636	2021-08-03	United States
ORF1ab_2930_L	ORF1ab	2930	SRR15555554	9053	G	T	0,999747	2021-08-03	United States
ORF1ab_3255_I	ORF1ab	3255	SRR15555554	10029	C	T	1	2021-08-03	United States
ORF1ab_3646_A	ORF1ab	3646	SRR15555554	11201	A	G	0,999776	2021-08-03	United States
ORF1ab_314_L	ORF1ab	314	SRR15555554	14408	C	T	0,999758	2021-08-03	United States
ORF1ab_662_S	ORF1ab	662	SRR15555554	15451	G	A	0,998033	2021-08-03	United States
ORF1ab_1000_L	ORF1ab	1000	SRR15555554	16466	C	T	0,999733	2021-08-03	United States
ORF1ab_1847_S	ORF1ab	1847	SRR15555554	19006	G	T	0,986242	2021-08-03	United States
ORF1ab_1918_V	ORF1ab	1918	SRR15555554	19220	C	T	0,999884	2021-08-03	United States
S_3_NA	S	3	SRR15555554	21569	G	+T	0,154456	2021-08-03	United States
S_5_F	S	5	SRR15555554	21575	C	T	1	2021-08-03	United States
S_19_R	S	19	SRR15555554	21618	C	G	1	2021-08-03	United States
S_95_I	S	95	SRR15555554	21846	C	T	1	2021-08-03	United States
S_142_D	S	142	SRR15555554	21987	G	A	0,811321	2021-08-03	United States
S_156_NA	S	156	SRR15555554	22028	G	-AGTTCA	0,994181	2021-08-03	United States
S_452_R	S	452	SRR15555554	22917	T	G	1	2021-08-03	United States
S_478_K	S	478	SRR15555554	22995	C	A	1	2021-08-03	United States
S_614_G	S	614	SRR15555554	23403	A	G	0,999889	2021-08-03	United States
S_681_R	S	681	SRR15555554	23604	C	G	1	2021-08-03	United States
S_950_N	S	950	SRR15555554	24410	G	A	0,993985	2021-08-03	United States
ORF3a_26_L	ORF3a	26	SRR15555554	25469	C	T	0,999676	2021-08-03	United States
M_82_T	M	82	SRR15555554	26767	T	C	0,999867	2021-08-03	United States
ORF7a_120_I	ORF7a	120	SRR15555554	27752	C	T	1	2021-08-03	United States
ORF7b_40_I	ORF7b	40	SRR15555554	27874	C	T	1	2021-08-03	United States
ORF8_118_NA	ORF8	118	SRR15555554	28247	A	-GATTTC	0,885649	2021-08-03	United States
ORF8_120_L	ORF8	120	SRR15555554	28253	C	A	0,996757	2021-08-03	United States
N_63_G	N	63	SRR15555554	28461	A	G	0,990815	2021-08-03	United States
N_203_M	N	203	SRR15555554	28881	G	T	0,997373	2021-08-03	United States
N_215_C	N	215	SRR15555554	28916	G	T	0,999101	2021-08-03	United States
N_377_Y	N	377	SRR15555554	29402	G	T	1	2021-08-03	United States
ORF1ab_1306_S	ORF1ab	1306	SRR15555555	4181	G	T	0,999521	2021-08-03	United States
ORF1ab_2046_L	ORF1ab	2046	SRR15555555	6402	C	T	0,999392	2021-08-03	United States
ORF1ab_2855_V	ORF1ab	2855	SRR15555555	8829	C	T	1	2021-08-03	United States
ORF1ab_2913_NA	ORF1ab	2913	SRR15555555	9003	G	-TGTTTT	0,0826505	2021-08-03	United States
ORF1ab_2930_L	ORF1ab	2930	SRR15555555	9053	G	T	1	2021-08-03	United States
ORF1ab_3255_I	ORF1ab	3255	SRR15555555	10029	C	T	0,999379	2021-08-03	United States
ORF1ab_3646_A	ORF1ab	3646	SRR15555555	11201	A	G	0,999681	2021-08-03	United States
ORF1ab_314_L	ORF1ab	314	SRR15555555	14408	C	T	0,999677	2021-08-03	United States
ORF1ab_662_S	ORF1ab	662	SRR15555555	15451	G	A	0,997023	2021-08-03	United States
ORF1ab_1000_L	ORF1ab	1000	SRR15555555	16466	C	T	1	2021-08-03	United States
ORF1ab_1847_S	ORF1ab	1847	SRR15555555	19006	G	T	0,999947	2021-08-03	United States
ORF1ab_1918_V	ORF1ab	1918	SRR15555555	19220	C	T	0,999833	2021-08-03	United States
S_19_R	S	19	SRR15555555	21618	C	G	1	2021-08-03	United States
S_30_H	S	30	SRR15555555	21650	A	C	0,0578818	2021-08-03	United States
S_156_NA	S	156	SRR15555555	22028	G	-AGTTCA	0,999343	2021-08-03	United States
S_452_R	S	452	SRR15555555	22917	T	G	1	2021-08-03	United States
S_478_K	S	478	SRR15555555	22995	C	A	1	2021-08-03	United States
S_614_G	S	614	SRR15555555	23403	A	G	0,999711	2021-08-03	United States
S_681_R	S	681	SRR15555555	23604	C	G	1	2021-08-03	United States
S_950_N	S	950	SRR15555555	24410	G	A	0,991758	2021-08-03	United States
ORF3a_26_L	ORF3a	26	SRR15555555	25469	C	T	1	2021-08-03	United States
M_82_T	M	82	SRR15555555	26767	T	C	1	2021-08-03	United States
ORF7a_120_I	ORF7a	120	SRR15555555	27752	C	T	1	2021-08-03	United States
ORF7b_40_I	ORF7b	40	SRR15555555	27874	C	T	1	2021-08-03	United States
ORF8_118_NA	ORF8	118	SRR15555555	28247	A	-GATTTC	0,919917	2021-08-03	United States
ORF8_120_L	ORF8	120	SRR15555555	28253	C	A	0,996957	2021-08-03	United States
N_63_G	N	63	SRR15555555	28461	A	G	0,955655	2021-08-03	United States
N_203_M	N	203	SRR15555555	28881	G	T	1	2021-08-03	United States
N_215_C	N	215	SRR15555555	28916	G	T	1	2021-08-03	United States
N_377_Y	N	377	SRR15555555	29402	G	T	1	2021-08-03	United States
ORF1ab_1306_S	ORF1ab	1306	SRR15555557	4181	G	T	1	2021-08-03	United States
ORF1ab_2046_L	ORF1ab	2046	SRR15555557	6402	C	T	0,999245	2021-08-03	United States
ORF1ab_2930_L	ORF1ab	2930	SRR15555557	9053	G	T	0,999473	2021-08-03	United States
ORF1ab_3072_C	ORF1ab	3072	SRR15555557	9479	G	T	0,998953	2021-08-03	United States
ORF1ab_3255_I	ORF1ab	3255	SRR15555557	10029	C	T	1	2021-08-03	United States
ORF1ab_3603_NA	ORF1ab	3603	SRR15555557	11074	C	-T	0,06736	2021-08-03	United States
ORF1ab_3646_A	ORF1ab	3646	SRR15555557	11201	A	G	0,998912	2021-08-03	United States
ORF1ab_314_L	ORF1ab	314	SRR15555557	14408	C	T	1	2021-08-03	United States
ORF1ab_662_S	ORF1ab	662	SRR15555557	15451	G	A	0,998016	2021-08-03	United States
ORF1ab_1000_L	ORF1ab	1000	SRR15555557	16466	C	T	0,999829	2021-08-03	United States
ORF1ab_1918_V	ORF1ab	1918	SRR15555557	19220	C	T	0,999874	2021-08-03	United States
S_19_R	S	19	SRR15555557	21618	C	G	1	2021-08-03	United States
S_30_H	S	30	SRR15555557	21650	A	C	0,0645161	2021-08-03	United States
S_156_NA	S	156	SRR15555557	22028	G	-AGTTCA	0,999264	2021-08-03	United States
S_452_R	S	452	SRR15555557	22917	T	G	1	2021-08-03	United States
S_478_K	S	478	SRR15555557	22995	C	A	1	2021-08-03	United States
S_614_G	S	614	SRR15555557	23403	A	G	0,999903	2021-08-03	United States
S_681_R	S	681	SRR15555557	23604	C	G	1	2021-08-03	United States
S_950_N	S	950	SRR15555557	24410	G	A	0,994281	2021-08-03	United States
ORF3a_26_L	ORF3a	26	SRR15555557	25469	C	T	1	2021-08-03	United States
M_82_T	M	82	SRR15555557	26767	T	C	1	2021-08-03	United States
ORF7a_120_I	ORF7a	120	SRR15555557	27752	C	T	1	2021-08-03	United States
ORF7b_40_I	ORF7b	40	SRR15555557	27874	C	T	1	2021-08-03	United States
ORF8_118_NA	ORF8	118	SRR15555557	28247	A	-GATTTC	0,914723	2021-08-03	United States
ORF8_120_L	ORF8	120	SRR15555557	28253	C	A	0,995678	2021-08-03	United States
N_63_G	N	63	SRR15555557	28461	A	G	0,982834	2021-08-03	United States
N_203_M	N	203	SRR15555557	28881	G	T	0,99967	2021-08-03	United States
N_215_C	N	215	SRR15555557	28916	G	T	1	2021-08-03	United States
N_256_N	N	256	SRR15555557	29041	G	T	0,0789012	2021-08-03	United States
N_377_Y	N	377	SRR15555557	29402	G	T	1	2021-08-03	United States
ORF1ab_1640_L	ORF1ab	1640	SRR15555558	5184	C	T	0,999571	2021-07-31	United States
ORF1ab_2183_I	ORF1ab	2183	SRR15555558	6813	C	T	0,999713	2021-07-31	United States
ORF1ab_3209_V	ORF1ab	3209	SRR15555558	9891	C	T	0,999678	2021-07-31	United States
ORF1ab_3718_A	ORF1ab	3718	SRR15555558	11418	T	C	0,999955	2021-07-31	United States
ORF1ab_3750_I	ORF1ab	3750	SRR15555558	11514	C	T	0,999703	2021-07-31	United States
ORF1ab_3949_N	ORF1ab	3949	SRR15555558	12111	G	A	0,998422	2021-07-31	United States
ORF1ab_314_L	ORF1ab	314	SRR15555558	14408	C	T	1	2021-07-31	United States
ORF1ab_662_S	ORF1ab	662	SRR15555558	15451	G	A	0,997586	2021-07-31	United States
ORF1ab_1000_L	ORF1ab	1000	SRR15555558	16466	C	T	0,999704	2021-07-31	United States
ORF1ab_2127_S	ORF1ab	2127	SRR15555558	19846	G	A	0,999803	2021-07-31	United States
S_19_R	S	19	SRR15555558	21618	C	G	0,999956	2021-07-31	United States
S_142_D	S	142	SRR15555558	21987	G	A	0,505051	2021-07-31	United States
S_156_NA	S	156	SRR15555558	22028	G	-AGTTCA	0,986741	2021-07-31	United States
S_222_V	S	222	SRR15555558	22227	C	T	0,999777	2021-07-31	United States
S_452_R	S	452	SRR15555558	22917	T	G	0,99972	2021-07-31	United States
S_478_K	S	478	SRR15555558	22995	C	A	0,999701	2021-07-31	United States
S_614_G	S	614	SRR15555558	23403	A	G	0,999811	2021-07-31	United States
S_681_R	S	681	SRR15555558	23604	C	G	0,999785	2021-07-31	United States
S_950_N	S	950	SRR15555558	24410	G	A	0,796048	2021-07-31	United States
S_1264_L	S	1264	SRR15555558	25352	G	T	0,816728	2021-07-31	United States
ORF3a_26_L	ORF3a	26	SRR15555558	25469	C	T	0,999883	2021-07-31	United States
M_82_T	M	82	SRR15555558	26767	T	C	0,999913	2021-07-31	United States
ORF6_48_N	ORF6	48	SRR15555558	27345	A	T	1	2021-07-31	United States
ORF7a_82_A	ORF7a	82	SRR15555558	27638	T	C	1	2021-07-31	United States
ORF7a_120_I	ORF7a	120	SRR15555558	27752	C	T	0,999858	2021-07-31	United States
ORF8_118_NA	ORF8	118	SRR15555558	28247	A	-GATTTC	0,931612	2021-07-31	United States
ORF8_119_V	ORF8	119	SRR15555558	28249	A	T	0,973913	2021-07-31	United States
ORF8_120_L	ORF8	120	SRR15555558	28253	C	A	0,984856	2021-07-31	United States
N_63_G	N	63	SRR15555558	28461	A	G	0,920653	2021-07-31	United States
N_203_M	N	203	SRR15555558	28881	G	T	0,999602	2021-07-31	United States
N_377_Y	N	377	SRR15555558	29402	G	T	0,999372	2021-07-31	United States
ORF10_20_T	ORF10	20	SRR15555558	29616	G	C	0,0927009	2021-07-31	United States
ORF1ab_1283_V	ORF1ab	1283	SRR15555560	4113	C	T	0,999609	2021-08-01	United States
ORF1ab_1306_S	ORF1ab	1306	SRR15555560	4181	G	T	0,999863	2021-08-01	United States
ORF1ab_2046_L	ORF1ab	2046	SRR15555560	6402	C	T	0,999145	2021-08-01	United States
ORF1ab_2287_S	ORF1ab	2287	SRR15555560	7124	C	T	0,999573	2021-08-01	United States
ORF1ab_2930_L	ORF1ab	2930	SRR15555560	9053	G	T	0,999854	2021-08-01	United States
ORF1ab_3255_I	ORF1ab	3255	SRR15555560	10029	C	T	0,999905	2021-08-01	United States
ORF1ab_3646_A	ORF1ab	3646	SRR15555560	11201	A	G	0,999587	2021-08-01	United States
ORF1ab_4179_K	ORF1ab	4179	SRR15555560	12801	G	A	0,998869	2021-08-01	United States
ORF1ab_314_L	ORF1ab	314	SRR15555560	14408	C	T	0,999337	2021-08-01	United States
ORF1ab_662_S	ORF1ab	662	SRR15555560	15451	G	A	0,996998	2021-08-01	United States
ORF1ab_1000_L	ORF1ab	1000	SRR15555560	16466	C	T	0,999796	2021-08-01	United States
ORF1ab_1918_V	ORF1ab	1918	SRR15555560	19220	C	T	0,999684	2021-08-01	United States
S_19_R	S	19	SRR15555560	21618	C	G	1	2021-08-01	United States
S_142_D	S	142	SRR15555560	21987	G	A	0,625895	2021-08-01	United States
S_156_NA	S	156	SRR15555560	22028	G	-AGTTCA	0,9844	2021-08-01	United States
S_452_R	S	452	SRR15555560	22917	T	G	0,99961	2021-08-01	United States
S_478_K	S	478	SRR15555560	22995	C	A	1	2021-08-01	United States
S_614_G	S	614	SRR15555560	23403	A	G	0,999919	2021-08-01	United States
S_681_R	S	681	SRR15555560	23604	C	G	0,999799	2021-08-01	United States
S_950_N	S	950	SRR15555560	24410	G	A	0,905999	2021-08-01	United States
ORF3a_25_L	ORF3a	25	SRR15555560	25466	C	T	0,997961	2021-08-01	United States
ORF3a_26_L	ORF3a	26	SRR15555560	25469	C	T	0,999804	2021-08-01	United States
ORF3a_239_Q	ORF3a	239	SRR15555560	26107	G	C	0,999901	2021-08-01	United States
M_82_T	M	82	SRR15555560	26767	T	C	0,999798	2021-08-01	United States
ORF7a_82_A	ORF7a	82	SRR15555560	27638	T	C	0,999212	2021-08-01	United States
ORF7a_120_I	ORF7a	120	SRR15555560	27752	C	T	0,999802	2021-08-01	United States
ORF7b_40_I	ORF7b	40	SRR15555560	27874	C	T	0,999778	2021-08-01	United States
ORF8_118_NA	ORF8	118	SRR15555560	28247	A	-GATTTC	0,937386	2021-08-01	United States
ORF8_120_L	ORF8	120	SRR15555560	28253	C	A	0,982943	2021-08-01	United States
N_63_G	N	63	SRR15555560	28461	A	G	0,940736	2021-08-01	United States
N_203_M	N	203	SRR15555560	28881	G	T	0,999664	2021-08-01	United States
N_215_C	N	215	SRR15555560	28916	G	T	0,999407	2021-08-01	United States
N_377_Y	N	377	SRR15555560	29402	G	T	0,999189	2021-08-01	United States
ORF1ab_1283_V	ORF1ab	1283	SRR15555563	4113	C	T	0,999466	2021-08-02	United States
ORF1ab_1306_S	ORF1ab	1306	SRR15555563	4181	G	T	1	2021-08-02	United States
ORF1ab_2046_L	ORF1ab	2046	SRR15555563	6402	C	T	0,999147	2021-08-02	United States
ORF1ab_2287_S	ORF1ab	2287	SRR15555563	7124	C	T	1	2021-08-02	United States
ORF1ab_2930_L	ORF1ab	2930	SRR15555563	9053	G	T	0,998134	2021-08-02	United States
ORF1ab_3255_I	ORF1ab	3255	SRR15555563	10029	C	T	0,999874	2021-08-02	United States
ORF1ab_3646_A	ORF1ab	3646	SRR15555563	11201	A	G	0,99989	2021-08-02	United States
ORF1ab_4179_K	ORF1ab	4179	SRR15555563	12801	G	A	0,998876	2021-08-02	United States
ORF1ab_314_L	ORF1ab	314	SRR15555563	14408	C	T	0,999334	2021-08-02	United States
ORF1ab_662_S	ORF1ab	662	SRR15555563	15451	G	A	0,998963	2021-08-02	United States
ORF1ab_1000_L	ORF1ab	1000	SRR15555563	16466	C	T	1	2021-08-02	United States
ORF1ab_1918_V	ORF1ab	1918	SRR15555563	19220	C	T	0,999552	2021-08-02	United States
S_19_R	S	19	SRR15555563	21618	C	G	1	2021-08-02	United States
S_156_NA	S	156	SRR15555563	22028	G	-AGTTCA	0,994448	2021-08-02	United States
S_452_R	S	452	SRR15555563	22917	T	G	0,998698	2021-08-02	United States
S_478_K	S	478	SRR15555563	22995	C	A	1	2021-08-02	United States
S_614_G	S	614	SRR15555563	23403	A	G	0,999623	2021-08-02	United States
S_681_R	S	681	SRR15555563	23604	C	G	0,997945	2021-08-02	United States
S_950_N	S	950	SRR15555563	24410	G	A	0,934924	2021-08-02	United States
ORF3a_25_L	ORF3a	25	SRR15555563	25466	C	T	1	2021-08-02	United States
ORF3a_26_L	ORF3a	26	SRR15555563	25469	C	T	1	2021-08-02	United States
ORF3a_239_Q	ORF3a	239	SRR15555563	26107	G	C	0,999361	2021-08-02	United States
M_82_T	M	82	SRR15555563	26767	T	C	1	2021-08-02	United States
ORF7a_82_A	ORF7a	82	SRR15555563	27638	T	C	1	2021-08-02	United States
ORF7a_120_I	ORF7a	120	SRR15555563	27752	C	T	1	2021-08-02	United States
ORF7b_40_I	ORF7b	40	SRR15555563	27874	C	T	1	2021-08-02	United States
ORF8_118_NA	ORF8	118	SRR15555563	28247	A	-GATTTC	0,918721	2021-08-02	United States
ORF8_120_L	ORF8	120	SRR15555563	28253	C	A	0,989848	2021-08-02	United States
N_63_G	N	63	SRR15555563	28461	A	G	0,978505	2021-08-02	United States
N_203_M	N	203	SRR15555563	28881	G	T	1	2021-08-02	United States
N_215_C	N	215	SRR15555563	28916	G	T	0,999373	2021-08-02	United States
N_377_Y	N	377	SRR15555563	29402	G	T	1	2021-08-02	United States
ORF1ab_546_P	ORF1ab	546	SRR15555564	1901	T	C	0,0623841	2021-08-02	United States
ORF1ab_767_K	ORF1ab	767	SRR15555564	2564	G	A	1	2021-08-02	United States
ORF1ab_1228_G	ORF1ab	1228	SRR15555564	3948	A	G	1	2021-08-02	United States
ORF1ab_1306_S	ORF1ab	1306	SRR15555564	4181	G	T	1	2021-08-02	United States
ORF1ab_2046_L	ORF1ab	2046	SRR15555564	6402	C	T	0,999692	2021-08-02	United States
ORF1ab_2287_S	ORF1ab	2287	SRR15555564	7124	C	T	0,99944	2021-08-02	United States
ORF1ab_2930_L	ORF1ab	2930	SRR15555564	9053	G	T	1	2021-08-02	United States
ORF1ab_3255_I	ORF1ab	3255	SRR15555564	10029	C	T	0,999555	2021-08-02	United States
ORF1ab_3646_A	ORF1ab	3646	SRR15555564	11201	A	G	0,999269	2021-08-02	United States
ORF1ab_3766_F	ORF1ab	3766	SRR15555564	11562	G	T	0,603783	2021-08-02	United States
ORF1ab_4398_L	ORF1ab	4398	SRR15555564	13458	C	T	1	2021-08-02	United States
ORF1ab_314_L	ORF1ab	314	SRR15555564	14408	C	T	1	2021-08-02	United States
ORF1ab_662_S	ORF1ab	662	SRR15555564	15451	G	A	0,998747	2021-08-02	United States
ORF1ab_1000_L	ORF1ab	1000	SRR15555564	16466	C	T	1	2021-08-02	United States
ORF1ab_1918_V	ORF1ab	1918	SRR15555564	19220	C	T	0,998848	2021-08-02	United States
S_19_R	S	19	SRR15555564	21618	C	G	0,999317	2021-08-02	United States
S_142_D	S	142	SRR15555564	21987	G	A	0,541026	2021-08-02	United States
S_156_NA	S	156	SRR15555564	22028	G	-AGTTCA	0,992935	2021-08-02	United States
S_452_R	S	452	SRR15555564	22917	T	G	1	2021-08-02	United States
S_478_K	S	478	SRR15555564	22995	C	A	1	2021-08-02	United States
S_614_G	S	614	SRR15555564	23403	A	G	0,999864	2021-08-02	United States
S_681_R	S	681	SRR15555564	23604	C	G	1	2021-08-02	United States
S_950_N	S	950	SRR15555564	24410	G	A	0,772563	2021-08-02	United States
ORF3a_26_L	ORF3a	26	SRR15555564	25469	C	T	1	2021-08-02	United States
ORF3a_239_Q	ORF3a	239	SRR15555564	26107	G	C	1	2021-08-02	United States
M_82_T	M	82	SRR15555564	26767	T	C	1	2021-08-02	United States
ORF7a_82_A	ORF7a	82	SRR15555564	27638	T	C	0,997016	2021-08-02	United States
ORF7a_120_I	ORF7a	120	SRR15555564	27752	C	T	1	2021-08-02	United States
ORF7b_40_I	ORF7b	40	SRR15555564	27874	C	T	1	2021-08-02	United States
ORF8_118_NA	ORF8	118	SRR15555564	28247	A	-GATTTC	0,931939	2021-08-02	United States
ORF8_120_L	ORF8	120	SRR15555564	28253	C	A	0,983784	2021-08-02	United States
N_63_G	N	63	SRR15555564	28461	A	G	0,869044	2021-08-02	United States
N_203_M	N	203	SRR15555564	28881	G	T	0,99917	2021-08-02	United States
N_215_C	N	215	SRR15555564	28916	G	T	0,998671	2021-08-02	United States
N_377_Y	N	377	SRR15555564	29402	G	T	0,998848	2021-08-02	United States
N_414_S	N	414	SRR15555564	29513	G	T	0,999664	2021-08-02	United States
ORF1ab_767_K	ORF1ab	767	SRR15555565	2564	G	A	0,999801	2021-08-01	United States
ORF1ab_1228_G	ORF1ab	1228	SRR15555565	3948	A	G	0,999981	2021-08-01	United States
ORF1ab_1306_S	ORF1ab	1306	SRR15555565	4181	G	T	0,999945	2021-08-01	United States
ORF1ab_2046_L	ORF1ab	2046	SRR15555565	6402	C	T	0,999412	2021-08-01	United States
ORF1ab_2287_S	ORF1ab	2287	SRR15555565	7124	C	T	0,999928	2021-08-01	United States
ORF1ab_2930_L	ORF1ab	2930	SRR15555565	9053	G	T	0,999907	2021-08-01	United States
ORF1ab_3255_I	ORF1ab	3255	SRR15555565	10029	C	T	0,999855	2021-08-01	United States
ORF1ab_3646_A	ORF1ab	3646	SRR15555565	11201	A	G	0,999586	2021-08-01	United States
ORF1ab_3766_F	ORF1ab	3766	SRR15555565	11562	G	T	0,573067	2021-08-01	United States
ORF1ab_4398_L	ORF1ab	4398	SRR15555565	13458	C	T	0,99976	2021-08-01	United States
ORF1ab_314_L	ORF1ab	314	SRR15555565	14408	C	T	0,999258	2021-08-01	United States
ORF1ab_662_S	ORF1ab	662	SRR15555565	15451	G	A	0,998478	2021-08-01	United States
ORF1ab_1000_L	ORF1ab	1000	SRR15555565	16466	C	T	0,999569	2021-08-01	United States
ORF1ab_1918_V	ORF1ab	1918	SRR15555565	19220	C	T	0,999695	2021-08-01	United States
S_19_R	S	19	SRR15555565	21618	C	G	0,999944	2021-08-01	United States
S_142_D	S	142	SRR15555565	21987	G	A	0,497192	2021-08-01	United States
S_156_NA	S	156	SRR15555565	22028	G	-AGTTCA	0,992076	2021-08-01	United States
S_452_R	S	452	SRR15555565	22917	T	G	0,999568	2021-08-01	United States
S_478_K	S	478	SRR15555565	22995	C	A	0,999823	2021-08-01	United States
S_614_G	S	614	SRR15555565	23403	A	G	0,999776	2021-08-01	United States
S_681_R	S	681	SRR15555565	23604	C	G	0,999906	2021-08-01	United States
S_950_N	S	950	SRR15555565	24410	G	A	0,769738	2021-08-01	United States
ORF3a_26_L	ORF3a	26	SRR15555565	25469	C	T	1	2021-08-01	United States
ORF3a_239_Q	ORF3a	239	SRR15555565	26107	G	C	0,999952	2021-08-01	United States
M_82_T	M	82	SRR15555565	26767	T	C	0,999685	2021-08-01	United States
ORF7a_82_A	ORF7a	82	SRR15555565	27638	T	C	0,99961	2021-08-01	United States
ORF7a_120_I	ORF7a	120	SRR15555565	27752	C	T	0,99994	2021-08-01	United States
ORF7b_40_I	ORF7b	40	SRR15555565	27874	C	T	0,999818	2021-08-01	United States
ORF8_118_NA	ORF8	118	SRR15555565	28247	A	-GATTTC	0,932697	2021-08-01	United States
ORF8_120_L	ORF8	120	SRR15555565	28253	C	A	0,993728	2021-08-01	United States
N_63_G	N	63	SRR15555565	28461	A	G	0,943468	2021-08-01	United States
N_203_M	N	203	SRR15555565	28881	G	T	0,999596	2021-08-01	United States
N_215_C	N	215	SRR15555565	28916	G	T	0,999405	2021-08-01	United States
N_377_Y	N	377	SRR15555565	29402	G	T	0,998954	2021-08-01	United States
N_414_S	N	414	SRR15555565	29513	G	T	0,999824	2021-08-01	United States
ORF1ab_767_K	ORF1ab	767	SRR15555566	2564	G	A	0,999873	2021-08-02	United States
ORF1ab_1228_G	ORF1ab	1228	SRR15555566	3948	A	G	0,999946	2021-08-02	United States
ORF1ab_1306_S	ORF1ab	1306	SRR15555566	4181	G	T	0,999786	2021-08-02	United States
ORF1ab_2046_L	ORF1ab	2046	SRR15555566	6402	C	T	0,999346	2021-08-02	United States
ORF1ab_2287_S	ORF1ab	2287	SRR15555566	7124	C	T	0,999381	2021-08-02	United States
ORF1ab_2930_L	ORF1ab	2930	SRR15555566	9053	G	T	0,999714	2021-08-02	United States
ORF1ab_3255_I	ORF1ab	3255	SRR15555566	10029	C	T	0,999789	2021-08-02	United States
ORF1ab_3646_A	ORF1ab	3646	SRR15555566	11201	A	G	0,999572	2021-08-02	United States
ORF1ab_3766_F	ORF1ab	3766	SRR15555566	11562	G	T	0,893136	2021-08-02	United States
ORF1ab_4398_L	ORF1ab	4398	SRR15555566	13458	C	T	0,999827	2021-08-02	United States
ORF1ab_314_L	ORF1ab	314	SRR15555566	14408	C	T	1	2021-08-02	United States
ORF1ab_662_S	ORF1ab	662	SRR15555566	15451	G	A	0,998609	2021-08-02	United States
ORF1ab_1000_L	ORF1ab	1000	SRR15555566	16466	C	T	0,999794	2021-08-02	United States
ORF1ab_1918_V	ORF1ab	1918	SRR15555566	19220	C	T	0,999572	2021-08-02	United States
S_19_R	S	19	SRR15555566	21618	C	G	1	2021-08-02	United States
S_142_D	S	142	SRR15555566	21987	G	A	0,712195	2021-08-02	United States
S_156_NA	S	156	SRR15555566	22028	G	-AGTTCA	0,994373	2021-08-02	United States
S_452_R	S	452	SRR15555566	22917	T	G	0,999467	2021-08-02	United States
S_478_K	S	478	SRR15555566	22995	C	A	0,999745	2021-08-02	United States
S_614_G	S	614	SRR15555566	23403	A	G	0,99998	2021-08-02	United States
S_681_R	S	681	SRR15555566	23604	C	G	0,999736	2021-08-02	United States
S_950_N	S	950	SRR15555566	24410	G	A	0,954352	2021-08-02	United States
ORF3a_26_L	ORF3a	26	SRR15555566	25469	C	T	0,99888	2021-08-02	United States
ORF3a_239_Q	ORF3a	239	SRR15555566	26107	G	C	0,999684	2021-08-02	United States
M_82_T	M	82	SRR15555566	26767	T	C	0,999675	2021-08-02	United States
ORF7a_82_A	ORF7a	82	SRR15555566	27638	T	C	0,999801	2021-08-02	United States
ORF7a_120_I	ORF7a	120	SRR15555566	27752	C	T	0,999795	2021-08-02	United States
ORF7b_40_I	ORF7b	40	SRR15555566	27874	C	T	0,999456	2021-08-02	United States
ORF8_118_NA	ORF8	118	SRR15555566	28247	A	-GATTTC	0,929674	2021-08-02	United States
ORF8_120_L	ORF8	120	SRR15555566	28253	C	A	0,995947	2021-08-02	United States
N_63_G	N	63	SRR15555566	28461	A	G	0,976684	2021-08-02	United States
N_203_M	N	203	SRR15555566	28881	G	T	0,999729	2021-08-02	United States
N_215_C	N	215	SRR15555566	28916	G	T	0,999644	2021-08-02	United States
N_377_Y	N	377	SRR15555566	29402	G	T	0,999292	2021-08-02	United States
N_414_S	N	414	SRR15555566	29513	G	T	0,999364	2021-08-02	United States
ORF1ab_453_V	ORF1ab	453	SRR15555567	1622	A	G	0,999784	2021-08-01	United States
ORF1ab_1306_S	ORF1ab	1306	SRR15555567	4181	G	T	0,999898	2021-08-01	United States
ORF1ab_2046_L	ORF1ab	2046	SRR15555567	6402	C	T	0,999136	2021-08-01	United States
ORF1ab_2287_S	ORF1ab	2287	SRR15555567	7124	C	T	1	2021-08-01	United States
ORF1ab_2930_L	ORF1ab	2930	SRR15555567	9053	G	T	0,99942	2021-08-01	United States
ORF1ab_3255_I	ORF1ab	3255	SRR15555567	10029	C	T	1	2021-08-01	United States
ORF1ab_3646_A	ORF1ab	3646	SRR15555567	11201	A	G	0,999815	2021-08-01	United States
ORF1ab_4134_S	ORF1ab	4134	SRR15555567	12666	A	G	0,999625	2021-08-01	United States
ORF1ab_314_L	ORF1ab	314	SRR15555567	14408	C	T	0,999429	2021-08-01	United States
ORF1ab_662_S	ORF1ab	662	SRR15555567	15451	G	A	0,997301	2021-08-01	United States
ORF1ab_1000_L	ORF1ab	1000	SRR15555567	16466	C	T	0,999057	2021-08-01	United States
ORF1ab_1918_V	ORF1ab	1918	SRR15555567	19220	C	T	0,999682	2021-08-01	United States
ORF1ab_2371_L	ORF1ab	2371	SRR15555567	20578	G	T	0,114596	2021-08-01	United States
S_19_R	S	19	SRR15555567	21618	C	G	1	2021-08-01	United States
S_156_NA	S	156	SRR15555567	22028	G	-AGTTCA	0,997539	2021-08-01	United States
S_452_R	S	452	SRR15555567	22917	T	G	1	2021-08-01	United States
S_478_K	S	478	SRR15555567	22995	C	A	1	2021-08-01	United States
S_614_G	S	614	SRR15555567	23403	A	G	0,999809	2021-08-01	United States
S_681_R	S	681	SRR15555567	23604	C	G	0,999541	2021-08-01	United States
S_950_N	S	950	SRR15555567	24410	G	A	0,988107	2021-08-01	United States
ORF3a_26_L	ORF3a	26	SRR15555567	25469	C	T	0,999871	2021-08-01	United States
ORF3a_239_Q	ORF3a	239	SRR15555567	26107	G	C	1	2021-08-01	United States
M_52_T	M	52	SRR15555567	26677	T	C	0,999948	2021-08-01	United States
M_82_T	M	82	SRR15555567	26767	T	C	0,99946	2021-08-01	United States
ORF7a_14_I	ORF7a	14	SRR15555567	27434	C	T	0,0613342	2021-08-01	United States
ORF7a_82_A	ORF7a	82	SRR15555567	27638	T	C	1	2021-08-01	United States
ORF7a_120_I	ORF7a	120	SRR15555567	27752	C	T	1	2021-08-01	United States
ORF7b_40_I	ORF7b	40	SRR15555567	27874	C	T	0,999232	2021-08-01	United States
ORF8_118_NA	ORF8	118	SRR15555567	28247	A	-GATTTC	0,917712	2021-08-01	United States
ORF8_120_L	ORF8	120	SRR15555567	28253	C	A	0,998878	2021-08-01	United States
N_25_C	N	25	SRR15555567	28346	G	T	0,99889	2021-08-01	United States
N_63_G	N	63	SRR15555567	28461	A	G	0,979867	2021-08-01	United States
N_203_M	N	203	SRR15555567	28881	G	T	1	2021-08-01	United States
N_215_C	N	215	SRR15555567	28916	G	T	0,999436	2021-08-01	United States
N_377_Y	N	377	SRR15555567	29402	G	T	0,995902	2021-08-01	United States
ORF1ab_1306_S	ORF1ab	1306	SRR15555568	4181	G	T	0,99983	2021-08-02	United States
ORF1ab_2046_L	ORF1ab	2046	SRR15555568	6402	C	T	0,999387	2021-08-02	United States
ORF1ab_2125_Y	ORF1ab	2125	SRR15555568	6638	C	T	0,999935	2021-08-02	United States
ORF1ab_2287_S	ORF1ab	2287	SRR15555568	7124	C	T	0,999794	2021-08-02	United States
ORF1ab_2554_V	ORF1ab	2554	SRR15555568	7926	C	T	0,999954	2021-08-02	United States
ORF1ab_2930_L	ORF1ab	2930	SRR15555568	9053	G	T	0,999327	2021-08-02	United States
ORF1ab_3255_I	ORF1ab	3255	SRR15555568	10029	C	T	1	2021-08-02	United States
ORF1ab_3646_A	ORF1ab	3646	SRR15555568	11201	A	G	0,999766	2021-08-02	United States
ORF1ab_183_V	ORF1ab	183	SRR15555568	14014	T	G	0,999776	2021-08-02	United States
ORF1ab_314_L	ORF1ab	314	SRR15555568	14408	C	T	0,99969	2021-08-02	United States
ORF1ab_662_S	ORF1ab	662	SRR15555568	15451	G	A	0,997787	2021-08-02	United States
ORF1ab_1000_L	ORF1ab	1000	SRR15555568	16466	C	T	0,999584	2021-08-02	United States
ORF1ab_1087_Y	ORF1ab	1087	SRR15555568	16726	C	T	0,999445	2021-08-02	United States
ORF1ab_1918_V	ORF1ab	1918	SRR15555568	19220	C	T	0,999832	2021-08-02	United States
S_19_R	S	19	SRR15555568	21618	C	G	0,999922	2021-08-02	United States
S_142_D	S	142	SRR15555568	21987	G	A	0,712522	2021-08-02	United States
S_156_NA	S	156	SRR15555568	22028	G	-AGTTCA	0,991058	2021-08-02	United States
S_452_R	S	452	SRR15555568	22917	T	G	1	2021-08-02	United States
S_478_K	S	478	SRR15555568	22995	C	A	0,999606	2021-08-02	United States
S_614_G	S	614	SRR15555568	23403	A	G	0,999829	2021-08-02	United States
S_681_R	S	681	SRR15555568	23604	C	G	0,999675	2021-08-02	United States
S_950_N	S	950	SRR15555568	24410	G	A	0,976499	2021-08-02	United States
ORF3a_26_L	ORF3a	26	SRR15555568	25469	C	T	0,999883	2021-08-02	United States
M_82_T	M	82	SRR15555568	26767	T	C	1	2021-08-02	United States
ORF7a_82_A	ORF7a	82	SRR15555568	27638	T	C	0,999507	2021-08-02	United States
ORF7a_120_I	ORF7a	120	SRR15555568	27752	C	T	1	2021-08-02	United States
ORF7b_40_I	ORF7b	40	SRR15555568	27874	C	T	0,999916	2021-08-02	United States
ORF8_60_F	ORF8	60	SRR15555568	28073	G	T	0,999509	2021-08-02	United States
ORF8_118_NA	ORF8	118	SRR15555568	28247	A	-GATTTC	0,906794	2021-08-02	United States
ORF8_120_L	ORF8	120	SRR15555568	28253	C	A	0,97331	2021-08-02	United States
N_63_G	N	63	SRR15555568	28461	A	G	0,984394	2021-08-02	United States
N_203_M	N	203	SRR15555568	28881	G	T	0,999725	2021-08-02	United States
N_215_C	N	215	SRR15555568	28916	G	T	0,999616	2021-08-02	United States
N_377_Y	N	377	SRR15555568	29402	G	T	0,997729	2021-08-02	United States
ORF1ab_1306_S	ORF1ab	1306	SRR15555569	4181	G	T	0,999751	2021-08-02	United States
ORF1ab_2046_L	ORF1ab	2046	SRR15555569	6402	C	T	0,999306	2021-08-02	United States
ORF1ab_2287_S	ORF1ab	2287	SRR15555569	7124	C	T	0,999744	2021-08-02	United States
ORF1ab_2554_V	ORF1ab	2554	SRR15555569	7926	C	T	0,999883	2021-08-02	United States
ORF1ab_2930_L	ORF1ab	2930	SRR15555569	9053	G	T	0,999928	2021-08-02	United States
ORF1ab_3255_I	ORF1ab	3255	SRR15555569	10029	C	T	0,999823	2021-08-02	United States
ORF1ab_3646_A	ORF1ab	3646	SRR15555569	11201	A	G	0,99959	2021-08-02	United States
ORF1ab_183_V	ORF1ab	183	SRR15555569	14014	T	G	0,990776	2021-08-02	United States
ORF1ab_314_L	ORF1ab	314	SRR15555569	14408	C	T	0,999674	2021-08-02	United States
ORF1ab_662_S	ORF1ab	662	SRR15555569	15451	G	A	0,99837	2021-08-02	United States
ORF1ab_1000_L	ORF1ab	1000	SRR15555569	16466	C	T	0,99963	2021-08-02	United States
ORF1ab_1918_V	ORF1ab	1918	SRR15555569	19220	C	T	0,999438	2021-08-02	United States
S_19_R	S	19	SRR15555569	21618	C	G	0,99997	2021-08-02	United States
S_142_D	S	142	SRR15555569	21987	G	A	0,338056	2021-08-02	United States
S_156_NA	S	156	SRR15555569	22028	G	-AGTTCA	0,992985	2021-08-02	United States
S_452_R	S	452	SRR15555569	22917	T	G	0,999702	2021-08-02	United States
S_478_K	S	478	SRR15555569	22995	C	A	0,999887	2021-08-02	United States
S_614_G	S	614	SRR15555569	23403	A	G	0,999899	2021-08-02	United States
S_681_R	S	681	SRR15555569	23604	C	G	0,999916	2021-08-02	United States
S_950_N	S	950	SRR15555569	24410	G	A	0,652642	2021-08-02	United States
ORF3a_26_L	ORF3a	26	SRR15555569	25469	C	T	1	2021-08-02	United States
M_82_T	M	82	SRR15555569	26767	T	C	0,999886	2021-08-02	United States
ORF7a_82_A	ORF7a	82	SRR15555569	27638	T	C	0,999863	2021-08-02	United States
ORF7a_120_I	ORF7a	120	SRR15555569	27752	C	T	0,999858	2021-08-02	United States
ORF7b_40_I	ORF7b	40	SRR15555569	27874	C	T	0,999666	2021-08-02	United States
ORF8_118_NA	ORF8	118	SRR15555569	28247	A	-GATTTC	0,935071	2021-08-02	United States
ORF8_120_L	ORF8	120	SRR15555569	28253	C	A	1	2021-08-02	United States
N_63_G	N	63	SRR15555569	28461	A	G	0,922451	2021-08-02	United States
N_203_M	N	203	SRR15555569	28881	G	T	0,999686	2021-08-02	United States
N_215_C	N	215	SRR15555569	28916	G	T	0,99942	2021-08-02	United States
N_377_Y	N	377	SRR15555569	29402	G	T	0,999652	2021-08-02	United States
ORF1ab_28_I	ORF1ab	28	SRR15555570	347	G	A	0,999898	2021-08-02	United States
ORF1ab_280_T	ORF1ab	280	SRR15555570	1104	T	C	1	2021-08-02	United States
ORF1ab_665_A	ORF1ab	665	SRR15555570	2259	T	C	0,0896905	2021-08-02	United States
ORF1ab_1306_S	ORF1ab	1306	SRR15555570	4181	G	T	0,999575	2021-08-02	United States
ORF1ab_2046_L	ORF1ab	2046	SRR15555570	6402	C	T	0,99955	2021-08-02	United States
ORF1ab_2125_Y	ORF1ab	2125	SRR15555570	6638	C	T	1	2021-08-02	United States
ORF1ab_2287_S	ORF1ab	2287	SRR15555570	7124	C	T	1	2021-08-02	United States
ORF1ab_2554_V	ORF1ab	2554	SRR15555570	7926	C	T	1	2021-08-02	United States
ORF1ab_2930_L	ORF1ab	2930	SRR15555570	9053	G	T	0,998373	2021-08-02	United States
ORF1ab_3255_I	ORF1ab	3255	SRR15555570	10029	C	T	0,999834	2021-08-02	United States
ORF1ab_3646_A	ORF1ab	3646	SRR15555570	11201	A	G	0,999665	2021-08-02	United States
ORF1ab_183_V	ORF1ab	183	SRR15555570	14014	T	G	0,999955	2021-08-02	United States
ORF1ab_314_L	ORF1ab	314	SRR15555570	14408	C	T	1	2021-08-02	United States
ORF1ab_662_S	ORF1ab	662	SRR15555570	15451	G	A	0,997898	2021-08-02	United States
ORF1ab_1000_L	ORF1ab	1000	SRR15555570	16466	C	T	0,999944	2021-08-02	United States
ORF1ab_1087_Y	ORF1ab	1087	SRR15555570	16726	C	T	0,999367	2021-08-02	United States
ORF1ab_1918_V	ORF1ab	1918	SRR15555570	19220	C	T	0,999465	2021-08-02	United States
ORF1ab_2476_S	ORF1ab	2476	SRR15555570	20893	G	T	0,804175	2021-08-02	United States
S_19_R	S	19	SRR15555570	21618	C	G	1	2021-08-02	United States
S_142_D	S	142	SRR15555570	21987	G	A	0,525424	2021-08-02	United States
S_156_NA	S	156	SRR15555570	22028	G	-AGTTCA	0,99614	2021-08-02	United States
S_452_R	S	452	SRR15555570	22917	T	G	1	2021-08-02	United States
S_478_K	S	478	SRR15555570	22995	C	A	1	2021-08-02	United States
S_614_G	S	614	SRR15555570	23403	A	G	1	2021-08-02	United States
S_681_R	S	681	SRR15555570	23604	C	G	1	2021-08-02	United States
S_950_N	S	950	SRR15555570	24410	G	A	0,963461	2021-08-02	United States
ORF3a_26_L	ORF3a	26	SRR15555570	25469	C	T	1	2021-08-02	United States
M_82_T	M	82	SRR15555570	26767	T	C	0,999569	2021-08-02	United States
ORF7a_82_A	ORF7a	82	SRR15555570	27638	T	C	1	2021-08-02	United States
ORF7a_120_I	ORF7a	120	SRR15555570	27752	C	T	0,999839	2021-08-02	United States
ORF7b_40_I	ORF7b	40	SRR15555570	27874	C	T	1	2021-08-02	United States
ORF8_60_F	ORF8	60	SRR15555570	28073	G	T	1	2021-08-02	United States
ORF8_118_NA	ORF8	118	SRR15555570	28247	A	-GATTTC	0,919434	2021-08-02	United States
ORF8_120_L	ORF8	120	SRR15555570	28253	C	A	0,990826	2021-08-02	United States
N_40_C	N	40	SRR15555570	28391	C	T	0,0500556	2021-08-02	United States
N_63_G	N	63	SRR15555570	28461	A	G	0,983427	2021-08-02	United States
N_203_M	N	203	SRR15555570	28881	G	T	1	2021-08-02	United States
N_215_C	N	215	SRR15555570	28916	G	T	0,99981	2021-08-02	United States
N_377_Y	N	377	SRR15555570	29402	G	T	0,999717	2021-08-02	United States
ORF1ab_1228_G	ORF1ab	1228	SRR15555571	3948	A	G	0,999859	2021-08-02	United States
ORF1ab_1306_S	ORF1ab	1306	SRR15555571	4181	G	T	0,999829	2021-08-02	United States
ORF1ab_2046_L	ORF1ab	2046	SRR15555571	6402	C	T	0,99928	2021-08-02	United States
ORF1ab_2287_S	ORF1ab	2287	SRR15555571	7124	C	T	0,999253	2021-08-02	United States
ORF1ab_2930_L	ORF1ab	2930	SRR15555571	9053	G	T	0,99815	2021-08-02	United States
ORF1ab_3255_I	ORF1ab	3255	SRR15555571	10029	C	T	0,999856	2021-08-02	United States
ORF1ab_3308_I	ORF1ab	3308	SRR15555571	10188	C	T	0,115544	2021-08-02	United States
ORF1ab_3330_F	ORF1ab	3330	SRR15555571	10255	G	T	0,179111	2021-08-02	United States
ORF1ab_3515_L	ORF1ab	3515	SRR15555571	10809	C	T	0,680898	2021-08-02	United States
ORF1ab_3646_A	ORF1ab	3646	SRR15555571	11201	A	G	0,999665	2021-08-02	United States
ORF1ab_3766_F	ORF1ab	3766	SRR15555571	11562	G	T	0,892406	2021-08-02	United States
ORF1ab_3878_K	ORF1ab	3878	SRR15555571	11897	C	A	0,0512821	2021-08-02	United States
ORF1ab_314_L	ORF1ab	314	SRR15555571	14408	C	T	0,999418	2021-08-02	United States
ORF1ab_662_S	ORF1ab	662	SRR15555571	15451	G	A	0,998174	2021-08-02	United States
ORF1ab_1000_L	ORF1ab	1000	SRR15555571	16466	C	T	0,99982	2021-08-02	United States
ORF1ab_1732_F	ORF1ab	1732	SRR15555571	18662	G	T	0,909843	2021-08-02	United States
ORF1ab_1918_V	ORF1ab	1918	SRR15555571	19220	C	T	0,999698	2021-08-02	United States
S_19_R	S	19	SRR15555571	21618	C	G	0,999918	2021-08-02	United States
S_142_D	S	142	SRR15555571	21987	G	A	0,643192	2021-08-02	United States
S_156_NA	S	156	SRR15555571	22028	G	-AGTTCA	0,997451	2021-08-02	United States
S_452_R	S	452	SRR15555571	22917	T	G	0,999417	2021-08-02	United States
S_478_K	S	478	SRR15555571	22995	C	A	0,999727	2021-08-02	United States
S_614_G	S	614	SRR15555571	23403	A	G	0,999817	2021-08-02	United States
S_681_R	S	681	SRR15555571	23604	C	G	1	2021-08-02	United States
S_950_N	S	950	SRR15555571	24410	G	A	0,960088	2021-08-02	United States
ORF3a_26_L	ORF3a	26	SRR15555571	25469	C	T	0,999762	2021-08-02	United States
ORF3a_101_I	ORF3a	101	SRR15555571	25693	C	A	0,99924	2021-08-02	United States
ORF3a_239_Q	ORF3a	239	SRR15555571	26107	G	C	0,999779	2021-08-02	United States
M_82_T	M	82	SRR15555571	26767	T	C	0,999807	2021-08-02	United States
ORF7a_82_A	ORF7a	82	SRR15555571	27638	T	C	0,999756	2021-08-02	United States
ORF7a_120_I	ORF7a	120	SRR15555571	27752	C	T	0,999864	2021-08-02	United States
ORF7b_40_I	ORF7b	40	SRR15555571	27874	C	T	0,999708	2021-08-02	United States
ORF8_118_NA	ORF8	118	SRR15555571	28247	A	-GATTTC	0,921547	2021-08-02	United States
ORF8_120_L	ORF8	120	SRR15555571	28253	C	A	0,993197	2021-08-02	United States
N_63_G	N	63	SRR15555571	28461	A	G	0,982767	2021-08-02	United States
N_203_M	N	203	SRR15555571	28881	G	T	0,999733	2021-08-02	United States
N_215_C	N	215	SRR15555571	28916	G	T	0,999219	2021-08-02	United States
N_377_Y	N	377	SRR15555571	29402	G	T	0,996808	2021-08-02	United States
ORF1ab_519_S	ORF1ab	519	SRR15555574	1820	G	A	0,699199	2021-08-01	United States
ORF1ab_995_D	ORF1ab	995	SRR15555574	3250	G	T	0,999706	2021-08-01	United States
ORF1ab_1127_Y	ORF1ab	1127	SRR15555574	3644	G	T	0,999235	2021-08-01	United States
ORF1ab_1306_S	ORF1ab	1306	SRR15555574	4181	G	T	1	2021-08-01	United States
ORF1ab_2046_L	ORF1ab	2046	SRR15555574	6402	C	T	0,999489	2021-08-01	United States
ORF1ab_2287_S	ORF1ab	2287	SRR15555574	7124	C	T	0,999571	2021-08-01	United States
ORF1ab_2930_L	ORF1ab	2930	SRR15555574	9053	G	T	0,999762	2021-08-01	United States
ORF1ab_3255_I	ORF1ab	3255	SRR15555574	10029	C	T	0,999803	2021-08-01	United States
ORF1ab_3603_NA	ORF1ab	3603	SRR15555574	11074	C	+T	0,0768489	2021-08-01	United States
ORF1ab_3606_NA	ORF1ab	3606	SRR15555574	11082	T	-G	0,16773	2021-08-01	United States
ORF1ab_3606_F	ORF1ab	3606	SRR15555574	11083	G	T	0,999831	2021-08-01	United States
ORF1ab_3646_A	ORF1ab	3646	SRR15555574	11201	A	G	0,999626	2021-08-01	United States
ORF1ab_3731_V	ORF1ab	3731	SRR15555574	11456	A	G	0,999642	2021-08-01	United States
ORF1ab_34_V	ORF1ab	34	SRR15555574	13568	C	T	0,999474	2021-08-01	United States
ORF1ab_314_L	ORF1ab	314	SRR15555574	14408	C	T	0,999735	2021-08-01	United States
ORF1ab_662_S	ORF1ab	662	SRR15555574	15451	G	A	0,998723	2021-08-01	United States
ORF1ab_1000_L	ORF1ab	1000	SRR15555574	16466	C	T	0,999792	2021-08-01	United States
ORF1ab_1550_Y	ORF1ab	1550	SRR15555574	18115	C	T	0,999857	2021-08-01	United States
ORF1ab_1918_V	ORF1ab	1918	SRR15555574	19220	C	T	0,999493	2021-08-01	United States
ORF1ab_2333_G	ORF1ab	2333	SRR15555574	20465	A	G	0,1	2021-08-01	United States
S_19_R	S	19	SRR15555574	21618	C	G	0,999686	2021-08-01	United States
S_142_D	S	142	SRR15555574	21987	G	A	0,469298	2021-08-01	United States
S_156_NA	S	156	SRR15555574	22028	G	-AGTTCA	0,998271	2021-08-01	United States
S_452_R	S	452	SRR15555574	22917	T	G	0,999359	2021-08-01	United States
S_478_K	S	478	SRR15555574	22995	C	A	1	2021-08-01	United States
S_614_G	S	614	SRR15555574	23403	A	G	0,999793	2021-08-01	United States
S_681_R	S	681	SRR15555574	23604	C	G	1	2021-08-01	United States
S_950_N	S	950	SRR15555574	24410	G	A	0,899066	2021-08-01	United States
ORF3a_26_L	ORF3a	26	SRR15555574	25469	C	T	0,99951	2021-08-01	United States
M_82_T	M	82	SRR15555574	26767	T	C	0,999719	2021-08-01	United States
ORF7a_82_A	ORF7a	82	SRR15555574	27638	T	C	1	2021-08-01	United States
ORF7a_120_I	ORF7a	120	SRR15555574	27752	C	T	0,999863	2021-08-01	United States
ORF7b_40_I	ORF7b	40	SRR15555574	27874	C	T	0,999797	2021-08-01	United States
ORF8_118_NA	ORF8	118	SRR15555574	28247	A	-GATTTC	0,931678	2021-08-01	United States
ORF8_120_L	ORF8	120	SRR15555574	28253	C	A	0,991189	2021-08-01	United States
N_63_G	N	63	SRR15555574	28461	A	G	0,96225	2021-08-01	United States
N_203_M	N	203	SRR15555574	28881	G	T	1	2021-08-01	United States
N_215_C	N	215	SRR15555574	28916	G	T	0,999626	2021-08-01	United States
N_377_Y	N	377	SRR15555574	29402	G	T	0,999457	2021-08-01	United States
ORF1ab_1306_S	ORF1ab	1306	SRR15555575	4181	G	T	0,999944	2021-08-04	United States
ORF1ab_2046_L	ORF1ab	2046	SRR15555575	6402	C	T	0,998454	2021-08-04	United States
ORF1ab_2287_S	ORF1ab	2287	SRR15555575	7124	C	T	1	2021-08-04	United States
ORF1ab_2930_L	ORF1ab	2930	SRR15555575	9053	G	T	0,999835	2021-08-04	United States
ORF1ab_3255_I	ORF1ab	3255	SRR15555575	10029	C	T	0,999807	2021-08-04	United States
ORF1ab_3603_NA	ORF1ab	3603	SRR15555575	11074	C	-T	0,0501444	2021-08-04	United States
ORF1ab_3646_A	ORF1ab	3646	SRR15555575	11201	A	G	0,999709	2021-08-04	United States
ORF1ab_3731_V	ORF1ab	3731	SRR15555575	11456	A	G	0,999784	2021-08-04	United States
ORF1ab_129_S	ORF1ab	129	SRR15555575	13853	A	G	1	2021-08-04	United States
ORF1ab_314_L	ORF1ab	314	SRR15555575	14408	C	T	0,999849	2021-08-04	United States
ORF1ab_662_S	ORF1ab	662	SRR15555575	15451	G	A	0,999523	2021-08-04	United States
ORF1ab_1000_L	ORF1ab	1000	SRR15555575	16466	C	T	0,999674	2021-08-04	United States
ORF1ab_1918_V	ORF1ab	1918	SRR15555575	19220	C	T	0,999438	2021-08-04	United States
S_19_R	S	19	SRR15555575	21618	C	G	0,999859	2021-08-04	United States
S_70_I	S	70	SRR15555575	21770	G	A	1	2021-08-04	United States
S_142_D	S	142	SRR15555575	21987	G	A	0,458406	2021-08-04	United States
S_156_NA	S	156	SRR15555575	22028	G	-AGTTCA	0,997914	2021-08-04	United States
S_452_R	S	452	SRR15555575	22917	T	G	1	2021-08-04	United States
S_478_K	S	478	SRR15555575	22995	C	A	0,999822	2021-08-04	United States
S_614_G	S	614	SRR15555575	23403	A	G	0,99994	2021-08-04	United States
S_681_R	S	681	SRR15555575	23604	C	G	1	2021-08-04	United States
S_950_N	S	950	SRR15555575	24410	G	A	0,835014	2021-08-04	United States
ORF3a_26_L	ORF3a	26	SRR15555575	25469	C	T	0,999838	2021-08-04	United States
ORF3a_210_A	ORF3a	210	SRR15555575	26021	A	C	1	2021-08-04	United States
M_82_T	M	82	SRR15555575	26767	T	C	0,999801	2021-08-04	United States
ORF7a_82_A	ORF7a	82	SRR15555575	27638	T	C	0,998603	2021-08-04	United States
ORF7a_120_I	ORF7a	120	SRR15555575	27752	C	T	0,999121	2021-08-04	United States
ORF7b_40_I	ORF7b	40	SRR15555575	27874	C	T	0,999766	2021-08-04	United States
ORF8_118_NA	ORF8	118	SRR15555575	28247	A	-GATTTC	0,842783	2021-08-04	United States
ORF8_120_L	ORF8	120	SRR15555575	28253	C	A	0,987805	2021-08-04	United States
N_63_G	N	63	SRR15555575	28461	A	G	0,952829	2021-08-04	United States
N_203_M	N	203	SRR15555575	28881	G	T	0,999903	2021-08-04	United States
N_215_C	N	215	SRR15555575	28916	G	T	0,999431	2021-08-04	United States
N_377_Y	N	377	SRR15555575	29402	G	T	0,999727	2021-08-04	United States
ORF1ab_1306_S	ORF1ab	1306	SRR15555576	4181	G	T	0,999912	2021-08-04	United States
ORF1ab_2046_L	ORF1ab	2046	SRR15555576	6402	C	T	0,99891	2021-08-04	United States
ORF1ab_2287_S	ORF1ab	2287	SRR15555576	7124	C	T	1	2021-08-04	United States
ORF1ab_2930_L	ORF1ab	2930	SRR15555576	9053	G	T	0,999735	2021-08-04	United States
ORF1ab_3255_I	ORF1ab	3255	SRR15555576	10029	C	T	0,999779	2021-08-04	United States
ORF1ab_3646_A	ORF1ab	3646	SRR15555576	11201	A	G	0,999641	2021-08-04	United States
ORF1ab_314_L	ORF1ab	314	SRR15555576	14408	C	T	0,999622	2021-08-04	United States
ORF1ab_425_F	ORF1ab	425	SRR15555576	14741	C	T	0,0971761	2021-08-04	United States
ORF1ab_662_S	ORF1ab	662	SRR15555576	15451	G	A	0,999363	2021-08-04	United States
ORF1ab_1000_L	ORF1ab	1000	SRR15555576	16466	C	T	0,999852	2021-08-04	United States
ORF1ab_1219_S	ORF1ab	1219	SRR15555576	17122	G	T	0,99952	2021-08-04	United States
ORF1ab_1918_V	ORF1ab	1918	SRR15555576	19220	C	T	0,999787	2021-08-04	United States
ORF1ab_2276_C	ORF1ab	2276	SRR15555576	20294	A	G	0,999507	2021-08-04	United States
S_19_R	S	19	SRR15555576	21618	C	G	1	2021-08-04	United States
S_95_I	S	95	SRR15555576	21846	C	T	0,998926	2021-08-04	United States
S_142_D	S	142	SRR15555576	21987	G	A	0,825444	2021-08-04	United States
S_156_NA	S	156	SRR15555576	22028	G	-AGTTCA	0,992844	2021-08-04	United States
S_452_R	S	452	SRR15555576	22917	T	G	1	2021-08-04	United States
S_478_K	S	478	SRR15555576	22995	C	A	0,999168	2021-08-04	United States
S_614_G	S	614	SRR15555576	23403	A	G	0,999914	2021-08-04	United States
S_681_R	S	681	SRR15555576	23604	C	G	0,999822	2021-08-04	United States
S_950_N	S	950	SRR15555576	24410	G	A	0,98768	2021-08-04	United States
ORF3a_26_L	ORF3a	26	SRR15555576	25469	C	T	0,999867	2021-08-04	United States
M_82_T	M	82	SRR15555576	26767	T	C	0,999795	2021-08-04	United States
ORF7a_82_A	ORF7a	82	SRR15555576	27638	T	C	1	2021-08-04	United States
ORF7a_120_I	ORF7a	120	SRR15555576	27752	C	T	1	2021-08-04	United States
ORF7b_40_I	ORF7b	40	SRR15555576	27874	C	T	0,999465	2021-08-04	United States
ORF8_31_F	ORF8	31	SRR15555576	27985	A	T	0,999888	2021-08-04	United States
ORF8_118_NA	ORF8	118	SRR15555576	28247	A	-GATTTC	0,827863	2021-08-04	United States
ORF8_119_V	ORF8	119	SRR15555576	28249	A	T	0,953917	2021-08-04	United States
ORF8_120_L	ORF8	120	SRR15555576	28253	C	A	0,989754	2021-08-04	United States
N_63_G	N	63	SRR15555576	28461	A	G	0,977809	2021-08-04	United States
N_203_M	N	203	SRR15555576	28881	G	T	0,999296	2021-08-04	United States
N_215_C	N	215	SRR15555576	28916	G	T	0,999653	2021-08-04	United States
N_377_Y	N	377	SRR15555576	29402	G	T	0,991643	2021-08-04	United States
ORF1ab_998_H	ORF1ab	998	SRR15555577	3259	G	T	0,998516	2021-08-04	United States
ORF1ab_1306_S	ORF1ab	1306	SRR15555577	4181	G	T	0,999841	2021-08-04	United States
ORF1ab_2046_L	ORF1ab	2046	SRR15555577	6402	C	T	0,999019	2021-08-04	United States
ORF1ab_2287_S	ORF1ab	2287	SRR15555577	7124	C	T	0,999936	2021-08-04	United States
ORF1ab_2554_V	ORF1ab	2554	SRR15555577	7926	C	T	0,999882	2021-08-04	United States
ORF1ab_2930_L	ORF1ab	2930	SRR15555577	9053	G	T	0,999631	2021-08-04	United States
ORF1ab_2972_F	ORF1ab	2972	SRR15555577	9180	C	T	0,999807	2021-08-04	United States
ORF1ab_3255_I	ORF1ab	3255	SRR15555577	10029	C	T	0,999723	2021-08-04	United States
ORF1ab_3603_NA	ORF1ab	3603	SRR15555577	11074	C	-T	0,0534859	2021-08-04	United States
ORF1ab_3646_A	ORF1ab	3646	SRR15555577	11201	A	G	0,999593	2021-08-04	United States
ORF1ab_4334_T	ORF1ab	4334	SRR15555577	13266	T	C	0,999771	2021-08-04	United States
ORF1ab_183_V	ORF1ab	183	SRR15555577	14014	T	G	0,999914	2021-08-04	United States
ORF1ab_314_L	ORF1ab	314	SRR15555577	14408	C	T	0,99934	2021-08-04	United States
ORF1ab_662_S	ORF1ab	662	SRR15555577	15451	G	A	0,99976	2021-08-04	United States
ORF1ab_1000_L	ORF1ab	1000	SRR15555577	16466	C	T	0,999851	2021-08-04	United States
ORF1ab_1918_V	ORF1ab	1918	SRR15555577	19220	C	T	0,999658	2021-08-04	United States
S_19_R	S	19	SRR15555577	21618	C	G	0,999691	2021-08-04	United States
S_142_D	S	142	SRR15555577	21987	G	A	0,697111	2021-08-04	United States
S_156_NA	S	156	SRR15555577	22028	G	-AGTTCA	0,999038	2021-08-04	United States
S_452_R	S	452	SRR15555577	22917	T	G	0,999162	2021-08-04	United States
S_478_K	S	478	SRR15555577	22995	C	A	0,999543	2021-08-04	United States
S_614_G	S	614	SRR15555577	23403	A	G	0,999903	2021-08-04	United States
S_681_R	S	681	SRR15555577	23604	C	G	0,999807	2021-08-04	United States
S_950_N	S	950	SRR15555577	24410	G	A	0,982836	2021-08-04	United States
S_1074_K	S	1074	SRR15555577	24784	C	A	0,921635	2021-08-04	United States
ORF3a_26_L	ORF3a	26	SRR15555577	25469	C	T	0,999904	2021-08-04	United States
M_82_T	M	82	SRR15555577	26767	T	C	0,999783	2021-08-04	United States
ORF7a_82_A	ORF7a	82	SRR15555577	27638	T	C	0,998904	2021-08-04	United States
ORF7a_120_I	ORF7a	120	SRR15555577	27752	C	T	0,999183	2021-08-04	United States
ORF7b_40_I	ORF7b	40	SRR15555577	27874	C	T	0,999952	2021-08-04	United States
ORF8_118_NA	ORF8	118	SRR15555577	28247	A	-GATTTC	0,824938	2021-08-04	United States
ORF8_119_V	ORF8	119	SRR15555577	28249	A	T	0,992	2021-08-04	United States
ORF8_120_L	ORF8	120	SRR15555577	28253	C	A	0,997033	2021-08-04	United States
N_63_G	N	63	SRR15555577	28461	A	G	0,982415	2021-08-04	United States
N_203_M	N	203	SRR15555577	28881	G	T	0,999518	2021-08-04	United States
N_215_C	N	215	SRR15555577	28916	G	T	0,999028	2021-08-04	United States
N_331_F	N	331	SRR15555577	29266	G	T	0,619228	2021-08-04	United States
N_377_Y	N	377	SRR15555577	29402	G	T	0,991103	2021-08-04	United States
ORF1ab_1306_S	ORF1ab	1306	SRR15555578	4181	G	T	0,999789	2021-08-04	United States
ORF1ab_2046_L	ORF1ab	2046	SRR15555578	6402	C	T	0,998932	2021-08-04	United States
ORF1ab_2259_V	ORF1ab	2259	SRR15555578	7040	A	G	0,0529853	2021-08-04	United States
ORF1ab_2287_S	ORF1ab	2287	SRR15555578	7124	C	T	0,999746	2021-08-04	United States
ORF1ab_2659_Y	ORF1ab	2659	SRR15555578	8240	C	T	0,999734	2021-08-04	United States
ORF1ab_2930_L	ORF1ab	2930	SRR15555578	9053	G	T	0,999701	2021-08-04	United States
ORF1ab_3255_I	ORF1ab	3255	SRR15555578	10029	C	T	0,999828	2021-08-04	United States
ORF1ab_3646_A	ORF1ab	3646	SRR15555578	11201	A	G	0,999625	2021-08-04	United States
ORF1ab_314_L	ORF1ab	314	SRR15555578	14408	C	T	0,99952	2021-08-04	United States
ORF1ab_662_S	ORF1ab	662	SRR15555578	15451	G	A	0,999626	2021-08-04	United States
ORF1ab_1000_L	ORF1ab	1000	SRR15555578	16466	C	T	0,999775	2021-08-04	United States
ORF1ab_1257_V	ORF1ab	1257	SRR15555578	17236	A	G	0,999904	2021-08-04	United States
ORF1ab_1918_V	ORF1ab	1918	SRR15555578	19220	C	T	0,999319	2021-08-04	United States
S_19_R	S	19	SRR15555578	21618	C	G	0,999935	2021-08-04	United States
S_142_D	S	142	SRR15555578	21987	G	A	0,409919	2021-08-04	United States
S_156_NA	S	156	SRR15555578	22028	G	-AGTTCA	0,998352	2021-08-04	United States
S_452_R	S	452	SRR15555578	22917	T	G	0,998509	2021-08-04	United States
S_478_K	S	478	SRR15555578	22995	C	A	0,999638	2021-08-04	United States
S_614_G	S	614	SRR15555578	23403	A	G	0,999872	2021-08-04	United States
S_681_R	S	681	SRR15555578	23604	C	G	1	2021-08-04	United States
S_950_N	S	950	SRR15555578	24410	G	A	0,658944	2021-08-04	United States
ORF3a_26_L	ORF3a	26	SRR15555578	25469	C	T	0,999942	2021-08-04	United States
M_82_T	M	82	SRR15555578	26767	T	C	0,999727	2021-08-04	United States
ORF7a_82_A	ORF7a	82	SRR15555578	27638	T	C	0,999766	2021-08-04	United States
ORF7a_120_I	ORF7a	120	SRR15555578	27752	C	T	0,999556	2021-08-04	United States
ORF7b_40_I	ORF7b	40	SRR15555578	27874	C	T	0,999212	2021-08-04	United States
ORF8_118_NA	ORF8	118	SRR15555578	28247	A	-GATTTC	0,839536	2021-08-04	United States
ORF8_120_L	ORF8	120	SRR15555578	28253	C	A	0,991982	2021-08-04	United States
N_63_G	N	63	SRR15555578	28461	A	G	0,929257	2021-08-04	United States
N_141_I	N	141	SRR15555578	28695	C	T	0,167126	2021-08-04	United States
N_203_M	N	203	SRR15555578	28881	G	T	0,999856	2021-08-04	United States
N_215_C	N	215	SRR15555578	28916	G	T	0,999388	2021-08-04	United States
N_377_Y	N	377	SRR15555578	29402	G	T	0,998356	2021-08-04	United States
ORF1ab_1306_S	ORF1ab	1306	SRR15555579	4181	G	T	0,999886	2021-08-04	United States
ORF1ab_2046_L	ORF1ab	2046	SRR15555579	6402	C	T	0,998785	2021-08-04	United States
ORF1ab_2125_Y	ORF1ab	2125	SRR15555579	6638	C	T	0,99973	2021-08-04	United States
ORF1ab_2287_S	ORF1ab	2287	SRR15555579	7124	C	T	0,999787	2021-08-04	United States
ORF1ab_2554_V	ORF1ab	2554	SRR15555579	7926	C	T	0,99983	2021-08-04	United States
ORF1ab_2930_L	ORF1ab	2930	SRR15555579	9053	G	T	0,999492	2021-08-04	United States
ORF1ab_3255_I	ORF1ab	3255	SRR15555579	10029	C	T	0,999817	2021-08-04	United States
ORF1ab_3646_A	ORF1ab	3646	SRR15555579	11201	A	G	0,999611	2021-08-04	United States
ORF1ab_183_V	ORF1ab	183	SRR15555579	14014	T	G	0,99984	2021-08-04	United States
ORF1ab_314_L	ORF1ab	314	SRR15555579	14408	C	T	0,999365	2021-08-04	United States
ORF1ab_662_S	ORF1ab	662	SRR15555579	15451	G	A	0,999632	2021-08-04	United States
ORF1ab_1000_L	ORF1ab	1000	SRR15555579	16466	C	T	0,99989	2021-08-04	United States
ORF1ab_1087_Y	ORF1ab	1087	SRR15555579	16726	C	T	0,999766	2021-08-04	United States
ORF1ab_1918_V	ORF1ab	1918	SRR15555579	19220	C	T	0,999554	2021-08-04	United States
S_19_R	S	19	SRR15555579	21618	C	G	0,999955	2021-08-04	United States
S_142_D	S	142	SRR15555579	21987	G	A	0,507908	2021-08-04	United States
S_156_NA	S	156	SRR15555579	22028	G	-AGTTCA	0,9991	2021-08-04	United States
S_452_R	S	452	SRR15555579	22917	T	G	0,999335	2021-08-04	United States
S_478_K	S	478	SRR15555579	22995	C	A	0,999787	2021-08-04	United States
S_614_G	S	614	SRR15555579	23403	A	G	0,999773	2021-08-04	United States
S_681_R	S	681	SRR15555579	23604	C	G	0,999889	2021-08-04	United States
S_950_N	S	950	SRR15555579	24410	G	A	0,822312	2021-08-04	United States
ORF3a_26_L	ORF3a	26	SRR15555579	25469	C	T	0,999688	2021-08-04	United States
M_82_T	M	82	SRR15555579	26767	T	C	0,999757	2021-08-04	United States
ORF7a_82_A	ORF7a	82	SRR15555579	27638	T	C	0,999788	2021-08-04	United States
ORF7a_120_I	ORF7a	120	SRR15555579	27752	C	T	0,999596	2021-08-04	United States
ORF7b_40_I	ORF7b	40	SRR15555579	27874	C	T	0,999652	2021-08-04	United States
ORF8_60_F	ORF8	60	SRR15555579	28073	G	T	0,999877	2021-08-04	United States
ORF8_118_NA	ORF8	118	SRR15555579	28247	A	-GATTTC	0,841163	2021-08-04	United States
ORF8_119_V	ORF8	119	SRR15555579	28249	A	T	0,967742	2021-08-04	United States
ORF8_120_L	ORF8	120	SRR15555579	28253	C	A	0,991726	2021-08-04	United States
N_63_N	N	63	SRR15555579	28460	G	A	0,994451	2021-08-04	United States
N_63_G	N	63	SRR15555579	28461	A	G	0,997877	2021-08-04	United States
N_163_L	N	163	SRR15555579	28761	A	T	0,885531	2021-08-04	United States
N_203_M	N	203	SRR15555579	28881	G	T	0,999737	2021-08-04	United States
N_215_C	N	215	SRR15555579	28916	G	T	0,999195	2021-08-04	United States
N_377_Y	N	377	SRR15555579	29402	G	T	0,998791	2021-08-04	United States
ORF1ab_309_L	ORF1ab	309	SRR15555582	1191	C	T	0,999481	2021-08-05	United States
ORF1ab_1640_L	ORF1ab	1640	SRR15555582	5184	C	T	0,999587	2021-08-05	United States
ORF1ab_3209_V	ORF1ab	3209	SRR15555582	9891	C	T	0,999765	2021-08-05	United States
ORF1ab_3718_A	ORF1ab	3718	SRR15555582	11418	T	C	0,999923	2021-08-05	United States
ORF1ab_314_L	ORF1ab	314	SRR15555582	14408	C	T	0,999577	2021-08-05	United States
ORF1ab_662_S	ORF1ab	662	SRR15555582	15451	G	A	0,998343	2021-08-05	United States
ORF1ab_1000_L	ORF1ab	1000	SRR15555582	16466	C	T	0,999785	2021-08-05	United States
ORF1ab_1570_L	ORF1ab	1570	SRR15555582	18176	C	T	0,999656	2021-08-05	United States
ORF1ab_1898_F	ORF1ab	1898	SRR15555582	19160	C	T	0,999785	2021-08-05	United States
S_19_R	S	19	SRR15555582	21618	C	G	0,999712	2021-08-05	United States
S_142_D	S	142	SRR15555582	21987	G	A	0,369484	2021-08-05	United States
S_156_NA	S	156	SRR15555582	22028	G	-AGTTCA	0,99874	2021-08-05	United States
S_452_R	S	452	SRR15555582	22917	T	G	0,999635	2021-08-05	United States
S_478_K	S	478	SRR15555582	22995	C	A	0,999638	2021-08-05	United States
S_614_G	S	614	SRR15555582	23403	A	G	0,99991	2021-08-05	United States
S_681_R	S	681	SRR15555582	23604	C	G	0,999834	2021-08-05	United States
S_950_N	S	950	SRR15555582	24410	G	A	0,541222	2021-08-05	United States
ORF3a_26_L	ORF3a	26	SRR15555582	25469	C	T	0,999748	2021-08-05	United States
M_82_T	M	82	SRR15555582	26767	T	C	0,999717	2021-08-05	United States
ORF7a_82_A	ORF7a	82	SRR15555582	27638	T	C	0,99936	2021-08-05	United States
ORF7a_116_F	ORF7a	116	SRR15555582	27739	C	T	0,999738	2021-08-05	United States
ORF7a_120_I	ORF7a	120	SRR15555582	27752	C	T	0,999758	2021-08-05	United States
ORF8_118_NA	ORF8	118	SRR15555582	28247	A	-GATTTC	0,838946	2021-08-05	United States
ORF8_119_V	ORF8	119	SRR15555582	28249	A	T	0,965686	2021-08-05	United States
ORF8_120_L	ORF8	120	SRR15555582	28253	C	A	0,992049	2021-08-05	United States
N_63_G	N	63	SRR15555582	28461	A	G	0,832535	2021-08-05	United States
N_203_M	N	203	SRR15555582	28881	G	T	0,999739	2021-08-05	United States
N_377_Y	N	377	SRR15555582	29402	G	T	0,999328	2021-08-05	United States
ORF1ab_1306_S	ORF1ab	1306	SRR15555584	4181	G	T	0,999842	2021-08-03	United States
ORF1ab_2046_L	ORF1ab	2046	SRR15555584	6402	C	T	0,998727	2021-08-03	United States
ORF1ab_2287_S	ORF1ab	2287	SRR15555584	7124	C	T	1	2021-08-03	United States
ORF1ab_2554_V	ORF1ab	2554	SRR15555584	7926	C	T	0,999737	2021-08-03	United States
ORF1ab_2930_L	ORF1ab	2930	SRR15555584	9053	G	T	0,999609	2021-08-03	United States
ORF1ab_3255_I	ORF1ab	3255	SRR15555584	10029	C	T	0,999568	2021-08-03	United States
ORF1ab_3646_A	ORF1ab	3646	SRR15555584	11201	A	G	0,999179	2021-08-03	United States
ORF1ab_183_V	ORF1ab	183	SRR15555584	14014	T	G	0,999908	2021-08-03	United States
ORF1ab_314_L	ORF1ab	314	SRR15555584	14408	C	T	0,999239	2021-08-03	United States
ORF1ab_662_S	ORF1ab	662	SRR15555584	15451	G	A	0,998764	2021-08-03	United States
ORF1ab_1000_L	ORF1ab	1000	SRR15555584	16466	C	T	0,999739	2021-08-03	United States
ORF1ab_1918_V	ORF1ab	1918	SRR15555584	19220	C	T	0,999498	2021-08-03	United States
ORF1ab_2172_NA	ORF1ab	2172	SRR15555584	19983	C	+T	0,0532411	2021-08-03	United States
ORF1ab_2531_S	ORF1ab	2531	SRR15555584	21058	C	T	0,198538	2021-08-03	United States
S_19_R	S	19	SRR15555584	21618	C	G	0,999486	2021-08-03	United States
S_142_D	S	142	SRR15555584	21987	G	A	0,871795	2021-08-03	United States
S_156_NA	S	156	SRR15555584	22028	G	-AGTTCA	0,998465	2021-08-03	United States
S_452_R	S	452	SRR15555584	22917	T	G	0,999232	2021-08-03	United States
S_478_K	S	478	SRR15555584	22995	C	A	0,999629	2021-08-03	United States
S_614_G	S	614	SRR15555584	23403	A	G	0,999767	2021-08-03	United States
S_681_R	S	681	SRR15555584	23604	C	G	0,999757	2021-08-03	United States
S_950_N	S	950	SRR15555584	24410	G	A	0,981823	2021-08-03	United States
ORF3a_26_L	ORF3a	26	SRR15555584	25469	C	T	0,999556	2021-08-03	United States
M_82_T	M	82	SRR15555584	26767	T	C	0,99993	2021-08-03	United States
ORF7a_82_A	ORF7a	82	SRR15555584	27638	T	C	1	2021-08-03	United States
ORF7a_120_I	ORF7a	120	SRR15555584	27752	C	T	1	2021-08-03	United States
ORF7b_40_I	ORF7b	40	SRR15555584	27874	C	T	0,999647	2021-08-03	United States
ORF8_118_NA	ORF8	118	SRR15555584	28247	A	-GATTTC	0,826795	2021-08-03	United States
ORF8_119_V	ORF8	119	SRR15555584	28249	A	T	0,984694	2021-08-03	United States
ORF8_120_L	ORF8	120	SRR15555584	28253	C	A	0,996284	2021-08-03	United States
N_63_G	N	63	SRR15555584	28461	A	G	0,960824	2021-08-03	United States
N_203_M	N	203	SRR15555584	28881	G	T	1	2021-08-03	United States
N_215_C	N	215	SRR15555584	28916	G	T	1	2021-08-03	United States
N_377_Y	N	377	SRR15555584	29402	G	T	0,993562	2021-08-03	United States
ORF1ab_1633_D	ORF1ab	1633	SRR15555587	5164	G	T	1	2021-08-04	United States
ORF1ab_1640_L	ORF1ab	1640	SRR15555587	5184	C	T	1	2021-08-04	United States
ORF1ab_3148_V	ORF1ab	3148	SRR15555587	9707	A	G	1	2021-08-04	United States
ORF1ab_3209_V	ORF1ab	3209	SRR15555587	9891	C	T	0,998701	2021-08-04	United States
ORF1ab_3718_A	ORF1ab	3718	SRR15555587	11418	T	C	0,997988	2021-08-04	United States
ORF1ab_3750_I	ORF1ab	3750	SRR15555587	11514	C	T	1	2021-08-04	United States
ORF1ab_88_V	ORF1ab	88	SRR15555587	13730	C	T	1	2021-08-04	United States
ORF1ab_314_L	ORF1ab	314	SRR15555587	14408	C	T	1	2021-08-04	United States
ORF1ab_662_S	ORF1ab	662	SRR15555587	15451	G	A	0,999051	2021-08-04	United States
ORF1ab_1000_L	ORF1ab	1000	SRR15555587	16466	C	T	1	2021-08-04	United States
ORF1ab_1137_I	ORF1ab	1137	SRR15555587	16877	C	T	1	2021-08-04	United States
ORF1ab_1566_M	ORF1ab	1566	SRR15555587	18165	A	G	0,064877	2021-08-04	United States
ORF1ab_2172_NA	ORF1ab	2172	SRR15555587	19983	C	+T	0,0501475	2021-08-04	United States
S_19_R	S	19	SRR15555587	21618	C	G	1	2021-08-04	United States
S_452_R	S	452	SRR15555587	22917	T	G	1	2021-08-04	United States
S_478_K	S	478	SRR15555587	22995	C	A	1	2021-08-04	United States
S_614_G	S	614	SRR15555587	23403	A	G	1	2021-08-04	United States
S_681_R	S	681	SRR15555587	23604	C	G	1	2021-08-04	United States
S_950_N	S	950	SRR15555587	24410	G	A	0,974206	2021-08-04	United States
ORF3a_26_L	ORF3a	26	SRR15555587	25469	C	T	1	2021-08-04	United States
M_82_T	M	82	SRR15555587	26767	T	C	1	2021-08-04	United States
ORF8_118_NA	ORF8	118	SRR15555587	28247	A	-GATTTC	0,837624	2021-08-04	United States
N_18_V	N	18	SRR15555587	28326	G	T	1	2021-08-04	United States
N_63_G	N	63	SRR15555587	28461	A	G	0,956007	2021-08-04	United States
N_203_M	N	203	SRR15555587	28881	G	T	1	2021-08-04	United States
ORF1ab_1306_S	ORF1ab	1306	SRR15555591	4181	G	T	1	2021-08-04	United States
ORF1ab_2046_L	ORF1ab	2046	SRR15555591	6402	C	T	0,997879	2021-08-04	United States
ORF1ab_2930_L	ORF1ab	2930	SRR15555591	9053	G	T	1	2021-08-04	United States
ORF1ab_3255_I	ORF1ab	3255	SRR15555591	10029	C	T	0,999164	2021-08-04	United States
ORF1ab_3646_A	ORF1ab	3646	SRR15555591	11201	A	G	0,998351	2021-08-04	United States
ORF1ab_4204_I	ORF1ab	4204	SRR15555591	12876	C	T	0,0980769	2021-08-04	United States
ORF1ab_314_L	ORF1ab	314	SRR15555591	14408	C	T	0,999738	2021-08-04	United States
ORF1ab_662_S	ORF1ab	662	SRR15555591	15451	G	A	0,999406	2021-08-04	United States
ORF1ab_1000_L	ORF1ab	1000	SRR15555591	16466	C	T	1	2021-08-04	United States
ORF1ab_1257_V	ORF1ab	1257	SRR15555591	17236	A	G	0,999882	2021-08-04	United States
ORF1ab_1918_V	ORF1ab	1918	SRR15555591	19220	C	T	0,999832	2021-08-04	United States
S_19_R	S	19	SRR15555591	21618	C	G	1	2021-08-04	United States
S_156_NA	S	156	SRR15555591	22028	G	-AGTTCA	1	2021-08-04	United States
S_452_R	S	452	SRR15555591	22917	T	G	1	2021-08-04	United States
S_478_K	S	478	SRR15555591	22995	C	A	1	2021-08-04	United States
S_614_G	S	614	SRR15555591	23403	A	G	0,999823	2021-08-04	United States
S_681_R	S	681	SRR15555591	23604	C	G	1	2021-08-04	United States
S_950_N	S	950	SRR15555591	24410	G	A	0,985181	2021-08-04	United States
ORF3a_26_L	ORF3a	26	SRR15555591	25469	C	T	1	2021-08-04	United States
M_82_T	M	82	SRR15555591	26767	T	C	1	2021-08-04	United States
ORF7b_40_I	ORF7b	40	SRR15555591	27874	C	T	1	2021-08-04	United States
ORF8_118_NA	ORF8	118	SRR15555591	28247	A	-GATTTC	0,835775	2021-08-04	United States
ORF8_120_L	ORF8	120	SRR15555591	28253	C	A	0,997475	2021-08-04	United States
N_63_G	N	63	SRR15555591	28461	A	G	0,978322	2021-08-04	United States
N_180_I	N	180	SRR15555591	28812	G	T	0,12987	2021-08-04	United States
N_203_M	N	203	SRR15555591	28881	G	T	1	2021-08-04	United States
N_215_C	N	215	SRR15555591	28916	G	T	0,995816	2021-08-04	United States
ORF1ab_1306_S	ORF1ab	1306	SRR15555592	4181	G	T	0,99977	2021-08-04	United States
ORF1ab_2046_L	ORF1ab	2046	SRR15555592	6402	C	T	0,998686	2021-08-04	United States
ORF1ab_2287_S	ORF1ab	2287	SRR15555592	7124	C	T	0,99969	2021-08-04	United States
ORF1ab_2930_L	ORF1ab	2930	SRR15555592	9053	G	T	0,999393	2021-08-04	United States
ORF1ab_3255_I	ORF1ab	3255	SRR15555592	10029	C	T	0,999829	2021-08-04	United States
ORF1ab_3646_A	ORF1ab	3646	SRR15555592	11201	A	G	0,9997	2021-08-04	United States
ORF1ab_314_L	ORF1ab	314	SRR15555592	14408	C	T	0,999535	2021-08-04	United States
ORF1ab_662_S	ORF1ab	662	SRR15555592	15451	G	A	0,99953	2021-08-04	United States
ORF1ab_1000_L	ORF1ab	1000	SRR15555592	16466	C	T	0,999817	2021-08-04	United States
ORF1ab_1162_I	ORF1ab	1162	SRR15555592	16952	C	T	0,128806	2021-08-04	United States
ORF1ab_1219_S	ORF1ab	1219	SRR15555592	17122	G	T	0,999724	2021-08-04	United States
ORF1ab_1577_K	ORF1ab	1577	SRR15555592	18197	G	A	0,999146	2021-08-04	United States
ORF1ab_1918_V	ORF1ab	1918	SRR15555592	19220	C	T	0,999576	2021-08-04	United States
S_19_R	S	19	SRR15555592	21618	C	G	0,999857	2021-08-04	United States
S_95_I	S	95	SRR15555592	21846	C	T	1	2021-08-04	United States
S_142_D	S	142	SRR15555592	21987	G	A	0,683519	2021-08-04	United States
S_156_NA	S	156	SRR15555592	22028	G	-AGTTCA	0,995503	2021-08-04	United States
S_452_R	S	452	SRR15555592	22917	T	G	0,999681	2021-08-04	United States
S_478_K	S	478	SRR15555592	22995	C	A	0,999942	2021-08-04	United States
S_614_G	S	614	SRR15555592	23403	A	G	0,999826	2021-08-04	United States
S_681_R	S	681	SRR15555592	23604	C	G	0,999807	2021-08-04	United States
S_950_N	S	950	SRR15555592	24410	G	A	0,951267	2021-08-04	United States
ORF3a_26_L	ORF3a	26	SRR15555592	25469	C	T	0,999899	2021-08-04	United States
M_82_T	M	82	SRR15555592	26767	T	C	0,999764	2021-08-04	United States
ORF7a_28_I	ORF7a	28	SRR15555592	27476	C	T	0,999778	2021-08-04	United States
ORF7a_82_A	ORF7a	82	SRR15555592	27638	T	C	0,999774	2021-08-04	United States
ORF7a_120_I	ORF7a	120	SRR15555592	27752	C	T	0,999583	2021-08-04	United States
ORF7b_40_I	ORF7b	40	SRR15555592	27874	C	T	0,999687	2021-08-04	United States
ORF8_31_F	ORF8	31	SRR15555592	27985	A	T	0,99991	2021-08-04	United States
ORF8_118_NA	ORF8	118	SRR15555592	28247	A	-GATTTC	0,831118	2021-08-04	United States
ORF8_119_V	ORF8	119	SRR15555592	28249	A	T	0,951613	2021-08-04	United States
ORF8_120_L	ORF8	120	SRR15555592	28253	C	A	0,992633	2021-08-04	United States
N_63_G	N	63	SRR15555592	28461	A	G	0,97582	2021-08-04	United States
N_203_M	N	203	SRR15555592	28881	G	T	0,999743	2021-08-04	United States
N_215_C	N	215	SRR15555592	28916	G	T	0,999401	2021-08-04	United States
N_377_Y	N	377	SRR15555592	29402	G	T	0,999155	2021-08-04	United States
ORF1ab_1206_T	ORF1ab	1206	SRR15555595	3882	T	C	0,999919	2021-08-04	United States
ORF1ab_1640_L	ORF1ab	1640	SRR15555595	5184	C	T	0,995253	2021-08-04	United States
ORF1ab_2621_S	ORF1ab	2621	SRR15555595	8126	G	T	0,999751	2021-08-04	United States
ORF1ab_3209_V	ORF1ab	3209	SRR15555595	9891	C	T	0,999736	2021-08-04	United States
ORF1ab_3603_NA	ORF1ab	3603	SRR15555595	11074	C	+T	0,0830956	2021-08-04	United States
ORF1ab_3606_NA	ORF1ab	3606	SRR15555595	11082	T	-G	0,105121	2021-08-04	United States
ORF1ab_3606_F	ORF1ab	3606	SRR15555595	11083	G	T	0,999899	2021-08-04	United States
ORF1ab_3718_A	ORF1ab	3718	SRR15555595	11418	T	C	1	2021-08-04	United States
ORF1ab_3750_I	ORF1ab	3750	SRR15555595	11514	C	T	0,999434	2021-08-04	United States
ORF1ab_314_L	ORF1ab	314	SRR15555595	14408	C	T	0,999611	2021-08-04	United States
ORF1ab_662_S	ORF1ab	662	SRR15555595	15451	G	A	0,999631	2021-08-04	United States
ORF1ab_1000_L	ORF1ab	1000	SRR15555595	16466	C	T	0,999648	2021-08-04	United States
S_19_R	S	19	SRR15555595	21618	C	G	1	2021-08-04	United States
S_156_NA	S	156	SRR15555595	22028	G	-AGTTCA	0,997943	2021-08-04	United States
S_222_V	S	222	SRR15555595	22227	C	T	1	2021-08-04	United States
S_452_R	S	452	SRR15555595	22917	T	G	1	2021-08-04	United States
S_478_K	S	478	SRR15555595	22995	C	A	0,99789	2021-08-04	United States
S_547_I	S	547	SRR15555595	23202	C	T	0,989327	2021-08-04	United States
S_614_G	S	614	SRR15555595	23403	A	G	0,999796	2021-08-04	United States
S_681_R	S	681	SRR15555595	23604	C	G	1	2021-08-04	United States
S_950_N	S	950	SRR15555595	24410	G	A	0,940648	2021-08-04	United States
S_1264_L	S	1264	SRR15555595	25352	G	T	0,973274	2021-08-04	United States
ORF3a_26_L	ORF3a	26	SRR15555595	25469	C	T	1	2021-08-04	United States
M_82_T	M	82	SRR15555595	26767	T	C	1	2021-08-04	United States
ORF6_48_N	ORF6	48	SRR15555595	27345	A	T	1	2021-08-04	United States
ORF7a_82_A	ORF7a	82	SRR15555595	27638	T	C	0,993289	2021-08-04	United States
ORF7a_120_I	ORF7a	120	SRR15555595	27752	C	T	1	2021-08-04	United States
ORF8_118_NA	ORF8	118	SRR15555595	28247	A	-GATTTC	0,833309	2021-08-04	United States
ORF8_120_L	ORF8	120	SRR15555595	28253	C	A	1	2021-08-04	United States
N_63_G	N	63	SRR15555595	28461	A	G	0,941015	2021-08-04	United States
N_203_M	N	203	SRR15555595	28881	G	T	1	2021-08-04	United States
N_377_Y	N	377	SRR15555595	29402	G	T	1	2021-08-04	United States
ORF1ab_140_NA	ORF1ab	140	SRR15555597	685	A	-AAGTCATTT	0,963075	2021-08-04	United States
ORF1ab_216_Y	ORF1ab	216	SRR15555597	912	C	A	0,999603	2021-08-04	United States
ORF1ab_1306_S	ORF1ab	1306	SRR15555597	4181	G	T	0,999786	2021-08-04	United States
ORF1ab_2046_L	ORF1ab	2046	SRR15555597	6402	C	T	0,998851	2021-08-04	United States
ORF1ab_2287_S	ORF1ab	2287	SRR15555597	7124	C	T	0,999807	2021-08-04	United States
ORF1ab_2877_I	ORF1ab	2877	SRR15555597	8895	C	T	0,134254	2021-08-04	United States
ORF1ab_2930_L	ORF1ab	2930	SRR15555597	9053	G	T	0,999619	2021-08-04	United States
ORF1ab_3255_I	ORF1ab	3255	SRR15555597	10029	C	T	0,999787	2021-08-04	United States
ORF1ab_3603_NA	ORF1ab	3603	SRR15555597	11074	C	+T	0,0761995	2021-08-04	United States
ORF1ab_3606_NA	ORF1ab	3606	SRR15555597	11082	T	-G	0,181192	2021-08-04	United States
ORF1ab_3606_F	ORF1ab	3606	SRR15555597	11083	G	T	0,999686	2021-08-04	United States
ORF1ab_3646_A	ORF1ab	3646	SRR15555597	11201	A	G	0,999601	2021-08-04	United States
ORF1ab_314_L	ORF1ab	314	SRR15555597	14408	C	T	0,999306	2021-08-04	United States
ORF1ab_662_S	ORF1ab	662	SRR15555597	15451	G	A	0,999657	2021-08-04	United States
ORF1ab_1000_L	ORF1ab	1000	SRR15555597	16466	C	T	0,99977	2021-08-04	United States
ORF1ab_1918_V	ORF1ab	1918	SRR15555597	19220	C	T	0,99951	2021-08-04	United States
S_19_R	S	19	SRR15555597	21618	C	G	0,999908	2021-08-04	United States
S_95_I	S	95	SRR15555597	21846	C	T	0,999724	2021-08-04	United States
S_142_D	S	142	SRR15555597	21987	G	A	0,389528	2021-08-04	United States
S_156_NA	S	156	SRR15555597	22028	G	-AGTTCA	0,997497	2021-08-04	United States
S_452_R	S	452	SRR15555597	22917	T	G	0,999476	2021-08-04	United States
S_478_K	S	478	SRR15555597	22995	C	A	0,999905	2021-08-04	United States
S_614_G	S	614	SRR15555597	23403	A	G	0,999851	2021-08-04	United States
S_681_R	S	681	SRR15555597	23604	C	G	0,999698	2021-08-04	United States
S_950_N	S	950	SRR15555597	24410	G	A	0,865343	2021-08-04	United States
ORF3a_26_L	ORF3a	26	SRR15555597	25469	C	T	0,999924	2021-08-04	United States
M_82_T	M	82	SRR15555597	26767	T	C	0,999785	2021-08-04	United States
ORF7a_82_A	ORF7a	82	SRR15555597	27638	T	C	0,999525	2021-08-04	United States
ORF7a_120_I	ORF7a	120	SRR15555597	27752	C	T	0,99962	2021-08-04	United States
ORF7b_40_I	ORF7b	40	SRR15555597	27874	C	T	0,999901	2021-08-04	United States
ORF8_118_NA	ORF8	118	SRR15555597	28247	A	-GATTTC	0,837919	2021-08-04	United States
ORF8_119_V	ORF8	119	SRR15555597	28249	A	T	0,981818	2021-08-04	United States
ORF8_120_L	ORF8	120	SRR15555597	28253	C	A	0,993554	2021-08-04	United States
N_63_G	N	63	SRR15555597	28461	A	G	0,964532	2021-08-04	United States
N_203_M	N	203	SRR15555597	28881	G	T	0,99967	2021-08-04	United States
N_215_C	N	215	SRR15555597	28916	G	T	0,999298	2021-08-04	United States
N_377_Y	N	377	SRR15555597	29402	G	T	0,998483	2021-08-04	United States
ORF1ab_1306_S	ORF1ab	1306	SRR15555598	4181	G	T	0,999827	2021-08-04	United States
ORF1ab_2046_L	ORF1ab	2046	SRR15555598	6402	C	T	0,998944	2021-08-04	United States
ORF1ab_2125_Y	ORF1ab	2125	SRR15555598	6638	C	T	0,999888	2021-08-04	United States
ORF1ab_2287_S	ORF1ab	2287	SRR15555598	7124	C	T	1	2021-08-04	United States
ORF1ab_2554_V	ORF1ab	2554	SRR15555598	7926	C	T	0,999958	2021-08-04	United States
ORF1ab_2930_L	ORF1ab	2930	SRR15555598	9053	G	T	0,999705	2021-08-04	United States
ORF1ab_3255_I	ORF1ab	3255	SRR15555598	10029	C	T	0,999874	2021-08-04	United States
ORF1ab_3646_A	ORF1ab	3646	SRR15555598	11201	A	G	0,999516	2021-08-04	United States
ORF1ab_183_V	ORF1ab	183	SRR15555598	14014	T	G	0,999926	2021-08-04	United States
ORF1ab_314_L	ORF1ab	314	SRR15555598	14408	C	T	0,999487	2021-08-04	United States
ORF1ab_662_S	ORF1ab	662	SRR15555598	15451	G	A	0,999481	2021-08-04	United States
ORF1ab_1000_L	ORF1ab	1000	SRR15555598	16466	C	T	0,999819	2021-08-04	United States
ORF1ab_1087_Y	ORF1ab	1087	SRR15555598	16726	C	T	0,999852	2021-08-04	United States
ORF1ab_1918_V	ORF1ab	1918	SRR15555598	19220	C	T	0,999784	2021-08-04	United States
S_19_R	S	19	SRR15555598	21618	C	G	1	2021-08-04	United States
S_142_D	S	142	SRR15555598	21987	G	A	0,627778	2021-08-04	United States
S_156_NA	S	156	SRR15555598	22028	G	-AGTTCA	0,999138	2021-08-04	United States
S_452_R	S	452	SRR15555598	22917	T	G	0,999824	2021-08-04	United States
S_478_K	S	478	SRR15555598	22995	C	A	0,999905	2021-08-04	United States
S_614_G	S	614	SRR15555598	23403	A	G	0,999751	2021-08-04	United States
S_681_R	S	681	SRR15555598	23604	C	G	0,999347	2021-08-04	United States
S_950_N	S	950	SRR15555598	24410	G	A	0,95888	2021-08-04	United States
ORF3a_26_L	ORF3a	26	SRR15555598	25469	C	T	1	2021-08-04	United States
M_82_T	M	82	SRR15555598	26767	T	C	0,999856	2021-08-04	United States
ORF7a_62_NA	ORF7a	62	SRR15555598	27578	A	-ATT	0,99133	2021-08-04	United States
ORF7a_82_A	ORF7a	82	SRR15555598	27638	T	C	0,999087	2021-08-04	United States
ORF7a_120_I	ORF7a	120	SRR15555598	27752	C	T	0,999699	2021-08-04	United States
ORF7b_40_I	ORF7b	40	SRR15555598	27874	C	T	0,999837	2021-08-04	United States
ORF8_60_F	ORF8	60	SRR15555598	28073	G	T	0,999588	2021-08-04	United States
ORF8_118_NA	ORF8	118	SRR15555598	28247	A	-GATTTC	0,821275	2021-08-04	United States
ORF8_120_L	ORF8	120	SRR15555598	28253	C	A	0,992401	2021-08-04	United States
N_63_G	N	63	SRR15555598	28461	A	G	0,972307	2021-08-04	United States
N_203_M	N	203	SRR15555598	28881	G	T	0,998831	2021-08-04	United States
N_215_C	N	215	SRR15555598	28916	G	T	0,998792	2021-08-04	United States
N_377_Y	N	377	SRR15555598	29402	G	T	1	2021-08-04	United States
ORF1ab_1306_S	ORF1ab	1306	SRR15555599	4181	G	T	0,999861	2021-08-04	United States
ORF1ab_2046_L	ORF1ab	2046	SRR15555599	6402	C	T	0,998086	2021-08-04	United States
ORF1ab_2167_K	ORF1ab	2167	SRR15555599	6766	T	G	0,0549834	2021-08-04	United States
ORF1ab_2554_V	ORF1ab	2554	SRR15555599	7926	C	T	0,999954	2021-08-04	United States
ORF1ab_2930_L	ORF1ab	2930	SRR15555599	9053	G	T	0,999859	2021-08-04	United States
ORF1ab_3255_I	ORF1ab	3255	SRR15555599	10029	C	T	1	2021-08-04	United States
ORF1ab_3646_A	ORF1ab	3646	SRR15555599	11201	A	G	0,999733	2021-08-04	United States
ORF1ab_183_V	ORF1ab	183	SRR15555599	14014	T	G	1	2021-08-04	United States
ORF1ab_314_L	ORF1ab	314	SRR15555599	14408	C	T	1	2021-08-04	United States
ORF1ab_662_S	ORF1ab	662	SRR15555599	15451	G	A	0,997235	2021-08-04	United States
ORF1ab_1000_L	ORF1ab	1000	SRR15555599	16466	C	T	0,999254	2021-08-04	United States
ORF1ab_1918_V	ORF1ab	1918	SRR15555599	19220	C	T	0,999272	2021-08-04	United States
ORF1ab_2172_NA	ORF1ab	2172	SRR15555599	19983	C	+T	0,0938166	2021-08-04	United States
ORF1ab_2313_H	ORF1ab	2313	SRR15555599	20405	C	A	1	2021-08-04	United States
S_19_R	S	19	SRR15555599	21618	C	G	1	2021-08-04	United States
S_452_R	S	452	SRR15555599	22917	T	G	1	2021-08-04	United States
S_478_K	S	478	SRR15555599	22995	C	A	1	2021-08-04	United States
S_614_G	S	614	SRR15555599	23403	A	G	0,999792	2021-08-04	United States
S_681_R	S	681	SRR15555599	23604	C	G	1	2021-08-04	United States
S_950_N	S	950	SRR15555599	24410	G	A	0,99021	2021-08-04	United States
S_1151_D	S	1151	SRR15555599	25015	G	T	0,674161	2021-08-04	United States
ORF3a_26_L	ORF3a	26	SRR15555599	25469	C	T	0,999354	2021-08-04	United States
M_82_T	M	82	SRR15555599	26767	T	C	0,999785	2021-08-04	United States
ORF7b_40_I	ORF7b	40	SRR15555599	27874	C	T	0,999812	2021-08-04	United States
ORF8_118_NA	ORF8	118	SRR15555599	28247	A	-GATTTC	0,851374	2021-08-04	United States
ORF8_119_V	ORF8	119	SRR15555599	28249	A	T	0,979798	2021-08-04	United States
ORF8_120_L	ORF8	120	SRR15555599	28253	C	A	0,996998	2021-08-04	United States
N_63_G	N	63	SRR15555599	28461	A	G	0,947215	2021-08-04	United States
N_203_M	N	203	SRR15555599	28881	G	T	1	2021-08-04	United States
N_215_C	N	215	SRR15555599	28916	G	T	1	2021-08-04	United States
ORF1ab_309_L	ORF1ab	309	SRR15555600	1191	C	T	0,999683	2021-08-04	United States
ORF1ab_1397_V	ORF1ab	1397	SRR15555600	4455	C	T	0,136985	2021-08-04	United States
ORF1ab_1640_L	ORF1ab	1640	SRR15555600	5184	C	T	0,999721	2021-08-04	United States
ORF1ab_3209_V	ORF1ab	3209	SRR15555600	9891	C	T	0,999677	2021-08-04	United States
ORF1ab_3353_R	ORF1ab	3353	SRR15555600	10323	A	G	0,999646	2021-08-04	United States
ORF1ab_3718_A	ORF1ab	3718	SRR15555600	11418	T	C	0,999895	2021-08-04	United States
ORF1ab_314_L	ORF1ab	314	SRR15555600	14408	C	T	0,999439	2021-08-04	United States
ORF1ab_662_S	ORF1ab	662	SRR15555600	15451	G	A	0,999166	2021-08-04	United States
ORF1ab_1000_L	ORF1ab	1000	SRR15555600	16466	C	T	0,999633	2021-08-04	United States
ORF1ab_1570_L	ORF1ab	1570	SRR15555600	18176	C	T	0,99984	2021-08-04	United States
ORF1ab_1898_F	ORF1ab	1898	SRR15555600	19160	C	T	0,999655	2021-08-04	United States
S_19_R	S	19	SRR15555600	21618	C	G	0,999734	2021-08-04	United States
S_142_D	S	142	SRR15555600	21987	G	A	0,68	2021-08-04	United States
S_156_NA	S	156	SRR15555600	22028	G	-AGTTCA	0,997724	2021-08-04	United States
S_452_R	S	452	SRR15555600	22917	T	G	0,9998	2021-08-04	United States
S_478_K	S	478	SRR15555600	22995	C	A	0,999808	2021-08-04	United States
S_614_G	S	614	SRR15555600	23403	A	G	0,99987	2021-08-04	United States
S_681_R	S	681	SRR15555600	23604	C	G	0,999874	2021-08-04	United States
S_950_N	S	950	SRR15555600	24410	G	A	0,976084	2021-08-04	United States
ORF3a_26_L	ORF3a	26	SRR15555600	25469	C	T	0,999658	2021-08-04	United States
ORF3a_176_I	ORF3a	176	SRR15555600	25919	C	T	0,989119	2021-08-04	United States
M_82_T	M	82	SRR15555600	26767	T	C	0,999527	2021-08-04	United States
ORF7a_82_A	ORF7a	82	SRR15555600	27638	T	C	1	2021-08-04	United States
ORF7a_116_F	ORF7a	116	SRR15555600	27739	C	T	1	2021-08-04	United States
ORF7a_120_I	ORF7a	120	SRR15555600	27752	C	T	1	2021-08-04	United States
ORF8_118_NA	ORF8	118	SRR15555600	28247	A	-GATTTC	0,829546	2021-08-04	United States
ORF8_120_L	ORF8	120	SRR15555600	28253	C	A	0,98583	2021-08-04	United States
N_63_G	N	63	SRR15555600	28461	A	G	0,976146	2021-08-04	United States
N_203_M	N	203	SRR15555600	28881	G	T	0,9992	2021-08-04	United States
N_377_Y	N	377	SRR15555600	29402	G	T	0,991409	2021-08-04	United States
ORF1ab_309_L	ORF1ab	309	SRR15555601	1191	C	T	0,999888	2021-08-04	United States
ORF1ab_1640_L	ORF1ab	1640	SRR15555601	5184	C	T	0,999588	2021-08-04	United States
ORF1ab_1921_Q	ORF1ab	1921	SRR15555601	6027	C	A	0,999785	2021-08-04	United States
ORF1ab_2980_N	ORF1ab	2980	SRR15555601	9203	G	A	0,99974	2021-08-04	United States
ORF1ab_3138_S	ORF1ab	3138	SRR15555601	9678	T	C	0,999519	2021-08-04	United States
ORF1ab_3580_Q	ORF1ab	3580	SRR15555601	11005	C	A	0,620679	2021-08-04	United States
ORF1ab_314_L	ORF1ab	314	SRR15555601	14408	C	T	0,999639	2021-08-04	United States
ORF1ab_2310_R	ORF1ab	2310	SRR15555601	20396	A	G	0,999527	2021-08-04	United States
S_19_R	S	19	SRR15555601	21618	C	G	1	2021-08-04	United States
S_77_T	S	77	SRR15555601	21792	A	C	0,997951	2021-08-04	United States
S_142_D	S	142	SRR15555601	21987	G	A	0,485488	2021-08-04	United States
S_156_NA	S	156	SRR15555601	22028	G	-AGTTCA	0,999221	2021-08-04	United States
S_452_R	S	452	SRR15555601	22917	T	G	0,999173	2021-08-04	United States
S_478_K	S	478	SRR15555601	22995	C	A	0,999829	2021-08-04	United States
S_614_G	S	614	SRR15555601	23403	A	G	0,999942	2021-08-04	United States
S_681_R	S	681	SRR15555601	23604	C	G	0,999686	2021-08-04	United States
S_950_N	S	950	SRR15555601	24410	G	A	0,940296	2021-08-04	United States
ORF3a_26_L	ORF3a	26	SRR15555601	25469	C	T	0,999775	2021-08-04	United States
M_82_T	M	82	SRR15555601	26767	T	C	0,999621	2021-08-04	United States
ORF7a_82_A	ORF7a	82	SRR15555601	27638	T	C	0,999166	2021-08-04	United States
ORF7a_120_I	ORF7a	120	SRR15555601	27752	C	T	0,999669	2021-08-04	United States
N_63_G	N	63	SRR15555601	28461	A	G	0,978632	2021-08-04	United States
N_203_M	N	203	SRR15555601	28881	G	T	0,999327	2021-08-04	United States
N_254_T	N	254	SRR15555601	29033	G	A	0,0578756	2021-08-04	United States
N_254_V	N	254	SRR15555601	29034	C	T	0,0554095	2021-08-04	United States
N_377_Y	N	377	SRR15555601	29402	G	T	1	2021-08-04	United States
ORF1ab_309_L	ORF1ab	309	SRR15555603	1191	C	T	0,999778	2021-08-04	United States
ORF1ab_1640_L	ORF1ab	1640	SRR15555603	5184	C	T	0,999387	2021-08-04	United States
ORF1ab_3209_V	ORF1ab	3209	SRR15555603	9891	C	T	0,999744	2021-08-04	United States
ORF1ab_3353_R	ORF1ab	3353	SRR15555603	10323	A	G	0,999929	2021-08-04	United States
ORF1ab_3718_A	ORF1ab	3718	SRR15555603	11418	T	C	0,999828	2021-08-04	United States
ORF1ab_314_L	ORF1ab	314	SRR15555603	14408	C	T	0,999451	2021-08-04	United States
ORF1ab_662_S	ORF1ab	662	SRR15555603	15451	G	A	0,999301	2021-08-04	United States
ORF1ab_1000_L	ORF1ab	1000	SRR15555603	16466	C	T	0,999807	2021-08-04	United States
ORF1ab_1570_L	ORF1ab	1570	SRR15555603	18176	C	T	0,999618	2021-08-04	United States
ORF1ab_1898_F	ORF1ab	1898	SRR15555603	19160	C	T	0,999785	2021-08-04	United States
S_19_R	S	19	SRR15555603	21618	C	G	1	2021-08-04	United States
S_142_D	S	142	SRR15555603	21987	G	A	0,649071	2021-08-04	United States
S_156_NA	S	156	SRR15555603	22028	G	-AGTTCA	0,998764	2021-08-04	United States
S_452_R	S	452	SRR15555603	22917	T	G	0,998964	2021-08-04	United States
S_478_K	S	478	SRR15555603	22995	C	A	0,999836	2021-08-04	United States
S_614_G	S	614	SRR15555603	23403	A	G	0,999862	2021-08-04	United States
S_681_R	S	681	SRR15555603	23604	C	G	1	2021-08-04	United States
S_950_N	S	950	SRR15555603	24410	G	A	0,930574	2021-08-04	United States
ORF3a_26_L	ORF3a	26	SRR15555603	25469	C	T	0,999711	2021-08-04	United States
ORF3a_176_I	ORF3a	176	SRR15555603	25919	C	T	0,994876	2021-08-04	United States
M_82_T	M	82	SRR15555603	26767	T	C	0,999714	2021-08-04	United States
ORF7a_82_A	ORF7a	82	SRR15555603	27638	T	C	0,999185	2021-08-04	United States
ORF7a_116_F	ORF7a	116	SRR15555603	27739	C	T	0,999905	2021-08-04	United States
ORF7a_120_I	ORF7a	120	SRR15555603	27752	C	T	0,999904	2021-08-04	United States
ORF8_118_NA	ORF8	118	SRR15555603	28247	A	-GATTTC	0,834367	2021-08-04	United States
ORF8_119_V	ORF8	119	SRR15555603	28249	A	T	0,947826	2021-08-04	United States
ORF8_120_L	ORF8	120	SRR15555603	28253	C	A	0,991202	2021-08-04	United States
N_63_G	N	63	SRR15555603	28461	A	G	0,9706	2021-08-04	United States
N_203_M	N	203	SRR15555603	28881	G	T	0,999762	2021-08-04	United States
N_377_Y	N	377	SRR15555603	29402	G	T	0,998512	2021-08-04	United States
ORF1ab_1306_S	ORF1ab	1306	SRR15555604	4181	G	T	0,999937	2021-08-04	United States
ORF1ab_2046_L	ORF1ab	2046	SRR15555604	6402	C	T	0,99899	2021-08-04	United States
ORF1ab_2287_S	ORF1ab	2287	SRR15555604	7124	C	T	0,999956	2021-08-04	United States
ORF1ab_2930_L	ORF1ab	2930	SRR15555604	9053	G	T	0,999653	2021-08-04	United States
ORF1ab_3255_I	ORF1ab	3255	SRR15555604	10029	C	T	0,999729	2021-08-04	United States
ORF1ab_3646_A	ORF1ab	3646	SRR15555604	11201	A	G	0,999632	2021-08-04	United States
ORF1ab_314_L	ORF1ab	314	SRR15555604	14408	C	T	0,999806	2021-08-04	United States
ORF1ab_662_S	ORF1ab	662	SRR15555604	15451	G	A	0,999183	2021-08-04	United States
ORF1ab_1000_L	ORF1ab	1000	SRR15555604	16466	C	T	0,999802	2021-08-04	United States
ORF1ab_1257_V	ORF1ab	1257	SRR15555604	17236	A	G	0,999927	2021-08-04	United States
ORF1ab_1918_V	ORF1ab	1918	SRR15555604	19220	C	T	0,999449	2021-08-04	United States
S_19_R	S	19	SRR15555604	21618	C	G	0,999933	2021-08-04	United States
S_142_D	S	142	SRR15555604	21987	G	A	0,619711	2021-08-04	United States
S_156_NA	S	156	SRR15555604	22028	G	-AGTTCA	0,998789	2021-08-04	United States
S_452_R	S	452	SRR15555604	22917	T	G	0,999598	2021-08-04	United States
S_478_K	S	478	SRR15555604	22995	C	A	0,999901	2021-08-04	United States
S_614_G	S	614	SRR15555604	23403	A	G	0,999803	2021-08-04	United States
S_681_R	S	681	SRR15555604	23604	C	G	0,999827	2021-08-04	United States
S_950_N	S	950	SRR15555604	24410	G	A	0,950863	2021-08-04	United States
ORF3a_26_L	ORF3a	26	SRR15555604	25469	C	T	0,99974	2021-08-04	United States
M_82_T	M	82	SRR15555604	26767	T	C	0,999864	2021-08-04	United States
ORF7a_82_A	ORF7a	82	SRR15555604	27638	T	C	0,99976	2021-08-04	United States
ORF7a_120_I	ORF7a	120	SRR15555604	27752	C	T	0,999755	2021-08-04	United States
ORF7b_40_I	ORF7b	40	SRR15555604	27874	C	T	0,999665	2021-08-04	United States
ORF8_118_NA	ORF8	118	SRR15555604	28247	A	-GATTTC	0,832638	2021-08-04	United States
ORF8_120_L	ORF8	120	SRR15555604	28253	C	A	0,984224	2021-08-04	United States
N_63_G	N	63	SRR15555604	28461	A	G	0,967084	2021-08-04	United States
N_203_M	N	203	SRR15555604	28881	G	T	0,999585	2021-08-04	United States
N_215_C	N	215	SRR15555604	28916	G	T	0,999234	2021-08-04	United States
N_377_Y	N	377	SRR15555604	29402	G	T	0,998826	2021-08-04	United States
ORF1ab_519_S	ORF1ab	519	SRR15555605	1820	G	A	0,998657	2021-08-04	United States
ORF1ab_1306_S	ORF1ab	1306	SRR15555605	4181	G	T	0,999743	2021-08-04	United States
ORF1ab_2046_L	ORF1ab	2046	SRR15555605	6402	C	T	0,997739	2021-08-04	United States
ORF1ab_2287_S	ORF1ab	2287	SRR15555605	7124	C	T	0,999825	2021-08-04	United States
ORF1ab_2930_L	ORF1ab	2930	SRR15555605	9053	G	T	0,999603	2021-08-04	United States
ORF1ab_3255_I	ORF1ab	3255	SRR15555605	10029	C	T	0,999698	2021-08-04	United States
ORF1ab_3646_A	ORF1ab	3646	SRR15555605	11201	A	G	0,999718	2021-08-04	United States
ORF1ab_314_L	ORF1ab	314	SRR15555605	14408	C	T	1	2021-08-04	United States
ORF1ab_662_S	ORF1ab	662	SRR15555605	15451	G	A	0,999693	2021-08-04	United States
ORF1ab_1000_L	ORF1ab	1000	SRR15555605	16466	C	T	1	2021-08-04	United States
ORF1ab_1257_V	ORF1ab	1257	SRR15555605	17236	A	G	0,999869	2021-08-04	United States
ORF1ab_1918_V	ORF1ab	1918	SRR15555605	19220	C	T	0,99896	2021-08-04	United States
S_19_R	S	19	SRR15555605	21618	C	G	1	2021-08-04	United States
S_142_D	S	142	SRR15555605	21987	G	A	0,438053	2021-08-04	United States
S_156_NA	S	156	SRR15555605	22028	G	-AGTTCA	0,99934	2021-08-04	United States
S_452_R	S	452	SRR15555605	22917	T	G	1	2021-08-04	United States
S_478_K	S	478	SRR15555605	22995	C	A	0,999301	2021-08-04	United States
S_614_G	S	614	SRR15555605	23403	A	G	0,99976	2021-08-04	United States
S_681_R	S	681	SRR15555605	23604	C	G	1	2021-08-04	United States
S_950_N	S	950	SRR15555605	24410	G	A	0,867133	2021-08-04	United States
ORF3a_26_L	ORF3a	26	SRR15555605	25469	C	T	0,999602	2021-08-04	United States
ORF3a_104_S	ORF3a	104	SRR15555605	25702	C	T	0,999717	2021-08-04	United States
M_82_T	M	82	SRR15555605	26767	T	C	0,999643	2021-08-04	United States
ORF7a_82_A	ORF7a	82	SRR15555605	27638	T	C	0,999478	2021-08-04	United States
ORF7a_120_I	ORF7a	120	SRR15555605	27752	C	T	1	2021-08-04	United States
ORF7b_40_I	ORF7b	40	SRR15555605	27874	C	T	0,999601	2021-08-04	United States
ORF8_118_NA	ORF8	118	SRR15555605	28247	A	-GATTTC	0,859229	2021-08-04	United States
ORF8_120_L	ORF8	120	SRR15555605	28253	C	A	0,987448	2021-08-04	United States
N_63_G	N	63	SRR15555605	28461	A	G	0,926972	2021-08-04	United States
N_203_M	N	203	SRR15555605	28881	G	T	1	2021-08-04	United States
N_208_S	N	208	SRR15555605	28895	G	T	0,998196	2021-08-04	United States
N_215_C	N	215	SRR15555605	28916	G	T	1	2021-08-04	United States
N_377_Y	N	377	SRR15555605	29402	G	T	0,999252	2021-08-04	United States
ORF1ab_1306_S	ORF1ab	1306	SRR15555607	4181	G	T	0,999775	2021-08-04	United States
ORF1ab_2046_L	ORF1ab	2046	SRR15555607	6402	C	T	0,998355	2021-08-04	United States
ORF1ab_2287_S	ORF1ab	2287	SRR15555607	7124	C	T	0,99971	2021-08-04	United States
ORF1ab_2930_L	ORF1ab	2930	SRR15555607	9053	G	T	0,999554	2021-08-04	United States
ORF1ab_3255_I	ORF1ab	3255	SRR15555607	10029	C	T	0,999956	2021-08-04	United States
ORF1ab_3646_A	ORF1ab	3646	SRR15555607	11201	A	G	0,999916	2021-08-04	United States
ORF1ab_314_L	ORF1ab	314	SRR15555607	14408	C	T	0,998961	2021-08-04	United States
ORF1ab_662_S	ORF1ab	662	SRR15555607	15451	G	A	0,999402	2021-08-04	United States
ORF1ab_1000_L	ORF1ab	1000	SRR15555607	16466	C	T	0,999683	2021-08-04	United States
ORF1ab_1257_V	ORF1ab	1257	SRR15555607	17236	A	G	0,999863	2021-08-04	United States
ORF1ab_1918_V	ORF1ab	1918	SRR15555607	19220	C	T	0,998462	2021-08-04	United States
ORF1ab_2367_R	ORF1ab	2367	SRR15555607	20567	A	G	0,714924	2021-08-04	United States
S_19_R	S	19	SRR15555607	21618	C	G	0,999949	2021-08-04	United States
S_142_D	S	142	SRR15555607	21987	G	A	0,13687	2021-08-04	United States
S_156_NA	S	156	SRR15555607	22028	G	-AGTTCA	0,996458	2021-08-04	United States
S_427_Y	S	427	SRR15555607	22841	G	T	0,0726201	2021-08-04	United States
S_452_R	S	452	SRR15555607	22917	T	G	0,999755	2021-08-04	United States
S_478_K	S	478	SRR15555607	22995	C	A	0,999723	2021-08-04	United States
S_614_G	S	614	SRR15555607	23403	A	G	0,99997	2021-08-04	United States
S_681_R	S	681	SRR15555607	23604	C	G	1	2021-08-04	United States
S_950_N	S	950	SRR15555607	24410	G	A	0,318837	2021-08-04	United States
ORF3a_26_L	ORF3a	26	SRR15555607	25469	C	T	0,999771	2021-08-04	United States
M_82_T	M	82	SRR15555607	26767	T	C	0,999662	2021-08-04	United States
ORF7a_82_A	ORF7a	82	SRR15555607	27638	T	C	0,999853	2021-08-04	United States
ORF7a_120_I	ORF7a	120	SRR15555607	27752	C	T	0,999722	2021-08-04	United States
ORF7b_40_I	ORF7b	40	SRR15555607	27874	C	T	1	2021-08-04	United States
ORF8_25_Y	ORF8	25	SRR15555607	27967	G	A	0,999923	2021-08-04	United States
ORF8_118_NA	ORF8	118	SRR15555607	28247	A	-GATTTC	0,86548	2021-08-04	United States
ORF8_120_L	ORF8	120	SRR15555607	28253	C	A	0,996753	2021-08-04	United States
N_63_G	N	63	SRR15555607	28461	A	G	0,527126	2021-08-04	United States
N_203_M	N	203	SRR15555607	28881	G	T	0,99936	2021-08-04	United States
N_215_C	N	215	SRR15555607	28916	G	T	0,999703	2021-08-04	United States
N_377_Y	N	377	SRR15555607	29402	G	T	0,999777	2021-08-04	United States
ORF1ab_1306_S	ORF1ab	1306	SRR15555608	4181	G	T	1	2021-08-03	United States
ORF1ab_2046_L	ORF1ab	2046	SRR15555608	6402	C	T	0,992335	2021-08-03	United States
ORF1ab_2287_S	ORF1ab	2287	SRR15555608	7124	C	T	1	2021-08-03	United States
ORF1ab_2930_L	ORF1ab	2930	SRR15555608	9053	G	T	1	2021-08-03	United States
ORF1ab_3255_I	ORF1ab	3255	SRR15555608	10029	C	T	0,999923	2021-08-03	United States
ORF1ab_3363_N	ORF1ab	3363	SRR15555608	10354	G	T	1	2021-08-03	United States
ORF1ab_3646_A	ORF1ab	3646	SRR15555608	11201	A	G	0,999759	2021-08-03	United States
ORF1ab_314_L	ORF1ab	314	SRR15555608	14408	C	T	1	2021-08-03	United States
ORF1ab_662_S	ORF1ab	662	SRR15555608	15451	G	A	0,999859	2021-08-03	United States
ORF1ab_1000_L	ORF1ab	1000	SRR15555608	16466	C	T	0,99964	2021-08-03	United States
ORF1ab_1257_V	ORF1ab	1257	SRR15555608	17236	A	G	0,999765	2021-08-03	United States
ORF1ab_1918_V	ORF1ab	1918	SRR15555608	19220	C	T	0,999799	2021-08-03	United States
S_19_R	S	19	SRR15555608	21618	C	G	1	2021-08-03	United States
S_142_D	S	142	SRR15555608	21987	G	A	0,2	2021-08-03	United States
S_156_NA	S	156	SRR15555608	22028	G	-AGTTCA	0,99759	2021-08-03	United States
S_173_H	S	173	SRR15555608	22081	G	T	0,113947	2021-08-03	United States
S_452_R	S	452	SRR15555608	22917	T	G	1	2021-08-03	United States
S_478_K	S	478	SRR15555608	22995	C	A	1	2021-08-03	United States
S_614_G	S	614	SRR15555608	23403	A	G	0,999709	2021-08-03	United States
S_681_R	S	681	SRR15555608	23604	C	G	1	2021-08-03	United States
S_950_N	S	950	SRR15555608	24410	G	A	0,650089	2021-08-03	United States
ORF3a_26_L	ORF3a	26	SRR15555608	25469	C	T	1	2021-08-03	United States
M_82_T	M	82	SRR15555608	26767	T	C	1	2021-08-03	United States
ORF7a_82_A	ORF7a	82	SRR15555608	27638	T	C	0,999265	2021-08-03	United States
ORF7a_120_I	ORF7a	120	SRR15555608	27752	C	T	1	2021-08-03	United States
ORF7b_40_I	ORF7b	40	SRR15555608	27874	C	T	1	2021-08-03	United States
ORF8_118_NA	ORF8	118	SRR15555608	28247	A	-GATTTC	0,908697	2021-08-03	United States
ORF8_120_L	ORF8	120	SRR15555608	28253	C	A	0,999254	2021-08-03	United States
N_63_G	N	63	SRR15555608	28461	A	G	0,927503	2021-08-03	United States
N_203_M	N	203	SRR15555608	28881	G	T	0,999727	2021-08-03	United States
N_215_C	N	215	SRR15555608	28916	G	T	0,999548	2021-08-03	United States
N_377_Y	N	377	SRR15555608	29402	G	T	1	2021-08-03	United States
ORF1ab_1143_F	ORF1ab	1143	SRR15555609	3692	G	T	0,0700712	2021-08-04	United States
ORF1ab_1306_S	ORF1ab	1306	SRR15555609	4181	G	T	0,999771	2021-08-04	United States
ORF1ab_2046_L	ORF1ab	2046	SRR15555609	6402	C	T	0,998421	2021-08-04	United States
ORF1ab_2125_Y	ORF1ab	2125	SRR15555609	6638	C	T	0,99966	2021-08-04	United States
ORF1ab_2287_S	ORF1ab	2287	SRR15555609	7124	C	T	0,999735	2021-08-04	United States
ORF1ab_2554_V	ORF1ab	2554	SRR15555609	7926	C	T	0,999937	2021-08-04	United States
ORF1ab_2930_L	ORF1ab	2930	SRR15555609	9053	G	T	0,999698	2021-08-04	United States
ORF1ab_3255_I	ORF1ab	3255	SRR15555609	10029	C	T	0,999814	2021-08-04	United States
ORF1ab_3646_A	ORF1ab	3646	SRR15555609	11201	A	G	0,999733	2021-08-04	United States
ORF1ab_183_V	ORF1ab	183	SRR15555609	14014	T	G	0,99986	2021-08-04	United States
ORF1ab_314_L	ORF1ab	314	SRR15555609	14408	C	T	0,999419	2021-08-04	United States
ORF1ab_662_S	ORF1ab	662	SRR15555609	15451	G	A	0,999582	2021-08-04	United States
ORF1ab_1000_L	ORF1ab	1000	SRR15555609	16466	C	T	0,99975	2021-08-04	United States
ORF1ab_1087_Y	ORF1ab	1087	SRR15555609	16726	C	T	0,999816	2021-08-04	United States
ORF1ab_1918_V	ORF1ab	1918	SRR15555609	19220	C	T	0,999459	2021-08-04	United States
S_19_R	S	19	SRR15555609	21618	C	G	0,999752	2021-08-04	United States
S_142_D	S	142	SRR15555609	21987	G	A	0,347709	2021-08-04	United States
S_156_NA	S	156	SRR15555609	22028	G	-AGTTCA	0,999445	2021-08-04	United States
S_452_R	S	452	SRR15555609	22917	T	G	0,999675	2021-08-04	United States
S_478_K	S	478	SRR15555609	22995	C	A	0,999829	2021-08-04	United States
S_614_G	S	614	SRR15555609	23403	A	G	0,999899	2021-08-04	United States
S_681_R	S	681	SRR15555609	23604	C	G	0,999693	2021-08-04	United States
S_950_N	S	950	SRR15555609	24410	G	A	0,473707	2021-08-04	United States
ORF3a_26_L	ORF3a	26	SRR15555609	25469	C	T	0,999854	2021-08-04	United States
ORF3a_240_L	ORF3a	240	SRR15555609	26111	C	T	0,999688	2021-08-04	United States
M_82_T	M	82	SRR15555609	26767	T	C	0,999864	2021-08-04	United States
ORF7a_82_A	ORF7a	82	SRR15555609	27638	T	C	0,999858	2021-08-04	United States
ORF7a_120_I	ORF7a	120	SRR15555609	27752	C	T	0,999873	2021-08-04	United States
ORF7b_40_I	ORF7b	40	SRR15555609	27874	C	T	0,999515	2021-08-04	United States
ORF8_60_F	ORF8	60	SRR15555609	28073	G	T	0,999935	2021-08-04	United States
ORF8_118_NA	ORF8	118	SRR15555609	28247	A	-GATTTC	0,838765	2021-08-04	United States
ORF8_119_V	ORF8	119	SRR15555609	28249	A	T	0,992958	2021-08-04	United States
ORF8_120_L	ORF8	120	SRR15555609	28253	C	A	0,997404	2021-08-04	United States
N_63_G	N	63	SRR15555609	28461	A	G	0,809561	2021-08-04	United States
N_203_M	N	203	SRR15555609	28881	G	T	0,999614	2021-08-04	United States
N_215_C	N	215	SRR15555609	28916	G	T	0,999225	2021-08-04	United States
N_377_Y	N	377	SRR15555609	29402	G	T	0,995468	2021-08-04	United States
ORF1ab_307_V	ORF1ab	307	SRR15555610	1185	C	T	0,859303	2021-08-04	United States
ORF1ab_1306_S	ORF1ab	1306	SRR15555610	4181	G	T	0,99994	2021-08-04	United States
ORF1ab_2046_L	ORF1ab	2046	SRR15555610	6402	C	T	0,997898	2021-08-04	United States
ORF1ab_2287_S	ORF1ab	2287	SRR15555610	7124	C	T	1	2021-08-04	United States
ORF1ab_2828_T	ORF1ab	2828	SRR15555610	8747	G	A	0,999042	2021-08-04	United States
ORF1ab_2930_L	ORF1ab	2930	SRR15555610	9053	G	T	0,999473	2021-08-04	United States
ORF1ab_3255_I	ORF1ab	3255	SRR15555610	10029	C	T	0,999563	2021-08-04	United States
ORF1ab_3646_A	ORF1ab	3646	SRR15555610	11201	A	G	0,999853	2021-08-04	United States
ORF1ab_314_L	ORF1ab	314	SRR15555610	14408	C	T	1	2021-08-04	United States
ORF1ab_662_S	ORF1ab	662	SRR15555610	15451	G	A	0,999876	2021-08-04	United States
ORF1ab_1000_L	ORF1ab	1000	SRR15555610	16466	C	T	0,999749	2021-08-04	United States
ORF1ab_1257_V	ORF1ab	1257	SRR15555610	17236	A	G	1	2021-08-04	United States
ORF1ab_1918_V	ORF1ab	1918	SRR15555610	19220	C	T	0,999873	2021-08-04	United States
S_19_R	S	19	SRR15555610	21618	C	G	0,999863	2021-08-04	United States
S_80_Y	S	80	SRR15555610	21800	G	T	1	2021-08-04	United States
S_142_D	S	142	SRR15555610	21987	G	A	0,0992908	2021-08-04	United States
S_156_NA	S	156	SRR15555610	22028	G	-AGTTCA	0,997958	2021-08-04	United States
S_323_A	S	323	SRR15555610	22529	A	G	0,0630631	2021-08-04	United States
S_452_R	S	452	SRR15555610	22917	T	G	0,99921	2021-08-04	United States
S_478_K	S	478	SRR15555610	22995	C	A	1	2021-08-04	United States
S_614_G	S	614	SRR15555610	23403	A	G	0,999916	2021-08-04	United States
S_681_R	S	681	SRR15555610	23604	C	G	0,996514	2021-08-04	United States
S_950_N	S	950	SRR15555610	24410	G	A	0,535416	2021-08-04	United States
ORF3a_26_L	ORF3a	26	SRR15555610	25469	C	T	0,998939	2021-08-04	United States
M_82_T	M	82	SRR15555610	26767	T	C	1	2021-08-04	United States
ORF7a_82_A	ORF7a	82	SRR15555610	27638	T	C	0,99918	2021-08-04	United States
ORF7a_120_I	ORF7a	120	SRR15555610	27752	C	T	1	2021-08-04	United States
ORF7b_40_I	ORF7b	40	SRR15555610	27874	C	T	0,99748	2021-08-04	United States
ORF8_118_NA	ORF8	118	SRR15555610	28247	A	-GATTTC	0,81929	2021-08-04	United States
ORF8_120_L	ORF8	120	SRR15555610	28253	C	A	0,989011	2021-08-04	United States
N_63_G	N	63	SRR15555610	28461	A	G	0,60286	2021-08-04	United States
N_203_M	N	203	SRR15555610	28881	G	T	0,999792	2021-08-04	United States
N_215_C	N	215	SRR15555610	28916	G	T	0,999233	2021-08-04	United States
N_377_Y	N	377	SRR15555610	29402	G	T	0,999633	2021-08-04	United States
ORF1ab_1306_S	ORF1ab	1306	SRR15555611	4181	G	T	0,99979	2021-08-04	United States
ORF1ab_1977_L	ORF1ab	1977	SRR15555611	6195	C	T	0,442397	2021-08-04	United States
ORF1ab_2046_L	ORF1ab	2046	SRR15555611	6402	C	T	0,999039	2021-08-04	United States
ORF1ab_2287_S	ORF1ab	2287	SRR15555611	7124	C	T	0,999784	2021-08-04	United States
ORF1ab_2695_N	ORF1ab	2695	SRR15555611	8349	G	A	0,999827	2021-08-04	United States
ORF1ab_2930_L	ORF1ab	2930	SRR15555611	9053	G	T	0,999844	2021-08-04	United States
ORF1ab_3255_I	ORF1ab	3255	SRR15555611	10029	C	T	0,99984	2021-08-04	United States
ORF1ab_3646_A	ORF1ab	3646	SRR15555611	11201	A	G	0,999477	2021-08-04	United States
ORF1ab_4087_I	ORF1ab	4087	SRR15555611	12525	C	T	0,999875	2021-08-04	United States
ORF1ab_314_L	ORF1ab	314	SRR15555611	14408	C	T	0,999879	2021-08-04	United States
ORF1ab_662_S	ORF1ab	662	SRR15555611	15451	G	A	0,999359	2021-08-04	United States
ORF1ab_1000_L	ORF1ab	1000	SRR15555611	16466	C	T	0,999621	2021-08-04	United States
ORF1ab_1257_V	ORF1ab	1257	SRR15555611	17236	A	G	0,999846	2021-08-04	United States
ORF1ab_1918_V	ORF1ab	1918	SRR15555611	19220	C	T	0,999805	2021-08-04	United States
S_19_R	S	19	SRR15555611	21618	C	G	0,999981	2021-08-04	United States
S_142_D	S	142	SRR15555611	21987	G	A	0,248221	2021-08-04	United States
S_146_Y	S	146	SRR15555611	21998	C	T	0,417371	2021-08-04	United States
S_146_Q	S	146	SRR15555611	22000	C	A	0,433942	2021-08-04	United States
S_156_NA	S	156	SRR15555611	22028	G	-AGTTCA	0,999038	2021-08-04	United States
S_452_R	S	452	SRR15555611	22917	T	G	0,999002	2021-08-04	United States
S_478_K	S	478	SRR15555611	22995	C	A	1	2021-08-04	United States
S_614_G	S	614	SRR15555611	23403	A	G	0,999853	2021-08-04	United States
S_681_R	S	681	SRR15555611	23604	C	G	0,999876	2021-08-04	United States
S_950_N	S	950	SRR15555611	24410	G	A	0,938186	2021-08-04	United States
ORF3a_26_L	ORF3a	26	SRR15555611	25469	C	T	0,999856	2021-08-04	United States
M_82_T	M	82	SRR15555611	26767	T	C	0,99968	2021-08-04	United States
ORF7a_82_A	ORF7a	82	SRR15555611	27638	T	C	0,999257	2021-08-04	United States
ORF7a_120_I	ORF7a	120	SRR15555611	27752	C	T	0,999877	2021-08-04	United States
ORF7b_40_I	ORF7b	40	SRR15555611	27874	C	T	0,99943	2021-08-04	United States
ORF8_36_S	ORF8	36	SRR15555611	27999	C	T	0,999534	2021-08-04	United States
ORF8_118_NA	ORF8	118	SRR15555611	28247	A	-GATTTC	0,814555	2021-08-04	United States
ORF8_120_L	ORF8	120	SRR15555611	28253	C	A	0,984975	2021-08-04	United States
N_63_G	N	63	SRR15555611	28461	A	G	0,924899	2021-08-04	United States
N_203_M	N	203	SRR15555611	28881	G	T	0,999185	2021-08-04	United States
N_215_C	N	215	SRR15555611	28916	G	T	0,998624	2021-08-04	United States
N_377_Y	N	377	SRR15555611	29402	G	T	0,998177	2021-08-04	United States
ORF1ab_599_V	ORF1ab	599	SRR15555612	2061	C	T	0,999341	2021-08-04	United States
ORF1ab_1633_D	ORF1ab	1633	SRR15555612	5164	G	T	0,998881	2021-08-04	United States
ORF1ab_1640_L	ORF1ab	1640	SRR15555612	5184	C	T	0,999604	2021-08-04	United States
ORF1ab_1826_D	ORF1ab	1826	SRR15555612	5743	G	C	0,0673087	2021-08-04	United States
ORF1ab_1827_H	ORF1ab	1827	SRR15555612	5744	T	C	0,0673899	2021-08-04	United States
ORF1ab_3209_V	ORF1ab	3209	SRR15555612	9891	C	T	0,999468	2021-08-04	United States
ORF1ab_3718_A	ORF1ab	3718	SRR15555612	11418	T	C	0,999628	2021-08-04	United States
ORF1ab_3750_I	ORF1ab	3750	SRR15555612	11514	C	T	0,999807	2021-08-04	United States
ORF1ab_314_L	ORF1ab	314	SRR15555612	14408	C	T	1	2021-08-04	United States
ORF1ab_662_S	ORF1ab	662	SRR15555612	15451	G	A	0,999301	2021-08-04	United States
ORF1ab_1000_L	ORF1ab	1000	SRR15555612	16466	C	T	0,99975	2021-08-04	United States
S_19_R	S	19	SRR15555612	21618	C	G	0,999829	2021-08-04	United States
S_142_D	S	142	SRR15555612	21987	G	A	0,333333	2021-08-04	United States
S_156_NA	S	156	SRR15555612	22028	G	-AGTTCA	0,999269	2021-08-04	United States
S_222_V	S	222	SRR15555612	22227	C	T	0,999763	2021-08-04	United States
S_289_I	S	289	SRR15555612	22427	G	A	1	2021-08-04	United States
S_452_R	S	452	SRR15555612	22917	T	G	0,999733	2021-08-04	United States
S_478_K	S	478	SRR15555612	22995	C	A	0,9997	2021-08-04	United States
S_614_G	S	614	SRR15555612	23403	A	G	0,999886	2021-08-04	United States
S_681_R	S	681	SRR15555612	23604	C	G	0,999587	2021-08-04	United States
S_950_N	S	950	SRR15555612	24410	G	A	0,944178	2021-08-04	United States
ORF3a_26_L	ORF3a	26	SRR15555612	25469	C	T	0,999637	2021-08-04	United States
M_82_T	M	82	SRR15555612	26767	T	C	0,999613	2021-08-04	United States
ORF7a_82_A	ORF7a	82	SRR15555612	27638	T	C	1	2021-08-04	United States
ORF7a_120_I	ORF7a	120	SRR15555612	27752	C	T	0,999589	2021-08-04	United States
ORF8_118_NA	ORF8	118	SRR15555612	28247	A	-GATTTC	0,804827	2021-08-04	United States
ORF8_120_L	ORF8	120	SRR15555612	28253	C	A	0,989614	2021-08-04	United States
N_18_V	N	18	SRR15555612	28326	G	T	0,999657	2021-08-04	United States
N_63_G	N	63	SRR15555612	28461	A	G	0,970197	2021-08-04	United States
N_161_F	N	161	SRR15555612	28754	C	T	0,9984	2021-08-04	United States
N_203_M	N	203	SRR15555612	28881	G	T	0,999013	2021-08-04	United States
N_254_V	N	254	SRR15555612	29034	C	T	0,0593387	2021-08-04	United States
N_377_Y	N	377	SRR15555612	29402	G	T	0,999248	2021-08-04	United States
ORF1ab_1306_S	ORF1ab	1306	SRR15555615	4181	G	T	0,999796	2021-08-04	United States
ORF1ab_2046_L	ORF1ab	2046	SRR15555615	6402	C	T	0,998867	2021-08-04	United States
ORF1ab_2287_S	ORF1ab	2287	SRR15555615	7124	C	T	0,999932	2021-08-04	United States
ORF1ab_2600_L	ORF1ab	2600	SRR15555615	8064	C	T	0,999809	2021-08-04	United States
ORF1ab_2930_L	ORF1ab	2930	SRR15555615	9053	G	T	0,999691	2021-08-04	United States
ORF1ab_3255_I	ORF1ab	3255	SRR15555615	10029	C	T	0,999832	2021-08-04	United States
ORF1ab_3646_A	ORF1ab	3646	SRR15555615	11201	A	G	0,999696	2021-08-04	United States
ORF1ab_3731_V	ORF1ab	3731	SRR15555615	11456	A	G	0,999817	2021-08-04	United States
ORF1ab_314_L	ORF1ab	314	SRR15555615	14408	C	T	0,9993	2021-08-04	United States
ORF1ab_662_S	ORF1ab	662	SRR15555615	15451	G	A	0,999683	2021-08-04	United States
ORF1ab_1000_L	ORF1ab	1000	SRR15555615	16466	C	T	0,999573	2021-08-04	United States
ORF1ab_1918_V	ORF1ab	1918	SRR15555615	19220	C	T	0,999404	2021-08-04	United States
S_3_NA	S	3	SRR15555615	21569	G	+T	0,0572132	2021-08-04	United States
S_5_F	S	5	SRR15555615	21575	C	T	0,999849	2021-08-04	United States
S_19_R	S	19	SRR15555615	21618	C	G	0,999889	2021-08-04	United States
S_142_D	S	142	SRR15555615	21987	G	A	0,0879197	2021-08-04	United States
S_156_NA	S	156	SRR15555615	22028	G	-AGTTCA	0,996684	2021-08-04	United States
S_452_R	S	452	SRR15555615	22917	T	G	0,999709	2021-08-04	United States
S_478_K	S	478	SRR15555615	22995	C	A	0,999662	2021-08-04	United States
S_614_G	S	614	SRR15555615	23403	A	G	0,99989	2021-08-04	United States
S_681_R	S	681	SRR15555615	23604	C	G	1	2021-08-04	United States
S_950_N	S	950	SRR15555615	24410	G	A	0,360129	2021-08-04	United States
ORF3a_26_L	ORF3a	26	SRR15555615	25469	C	T	0,99958	2021-08-04	United States
M_82_T	M	82	SRR15555615	26767	T	C	0,99982	2021-08-04	United States
ORF7a_82_A	ORF7a	82	SRR15555615	27638	T	C	0,999946	2021-08-04	United States
ORF7a_120_I	ORF7a	120	SRR15555615	27752	C	T	0,999857	2021-08-04	United States
ORF7b_40_I	ORF7b	40	SRR15555615	27874	C	T	0,999529	2021-08-04	United States
ORF8_118_NA	ORF8	118	SRR15555615	28247	A	-GATTTC	0,81192	2021-08-04	United States
ORF8_119_V	ORF8	119	SRR15555615	28249	A	T	0,940594	2021-08-04	United States
ORF8_120_L	ORF8	120	SRR15555615	28253	C	A	0,985862	2021-08-04	United States
N_63_G	N	63	SRR15555615	28461	A	G	0,917851	2021-08-04	United States
N_203_M	N	203	SRR15555615	28881	G	T	0,999586	2021-08-04	United States
N_215_C	N	215	SRR15555615	28916	G	T	0,999335	2021-08-04	United States
N_253_D	N	253	SRR15555615	29032	G	T	0,0507121	2021-08-04	United States
N_254_S	N	254	SRR15555615	29033	G	T	0,0540389	2021-08-04	United States
N_254_V	N	254	SRR15555615	29034	C	T	0,0973968	2021-08-04	United States
N_377_Y	N	377	SRR15555615	29402	G	T	0,999178	2021-08-04	United States
ORF1ab_591_V	ORF1ab	591	SRR15555616	2037	C	T	0,999591	2021-08-04	United States
ORF1ab_1228_Y	ORF1ab	1228	SRR15555616	3947	G	T	0,999668	2021-08-04	United States
ORF1ab_1306_S	ORF1ab	1306	SRR15555616	4181	G	T	0,999847	2021-08-04	United States
ORF1ab_2046_L	ORF1ab	2046	SRR15555616	6402	C	T	0,998553	2021-08-04	United States
ORF1ab_2287_S	ORF1ab	2287	SRR15555616	7124	C	T	0,999564	2021-08-04	United States
ORF1ab_2554_V	ORF1ab	2554	SRR15555616	7926	C	T	0,999847	2021-08-04	United States
ORF1ab_2930_L	ORF1ab	2930	SRR15555616	9053	G	T	0,99968	2021-08-04	United States
ORF1ab_3255_I	ORF1ab	3255	SRR15555616	10029	C	T	0,999894	2021-08-04	United States
ORF1ab_3646_A	ORF1ab	3646	SRR15555616	11201	A	G	0,999642	2021-08-04	United States
ORF1ab_183_V	ORF1ab	183	SRR15555616	14014	T	G	0,999966	2021-08-04	United States
ORF1ab_314_L	ORF1ab	314	SRR15555616	14408	C	T	0,99934	2021-08-04	United States
ORF1ab_662_S	ORF1ab	662	SRR15555616	15451	G	A	0,999572	2021-08-04	United States
ORF1ab_1000_L	ORF1ab	1000	SRR15555616	16466	C	T	0,99972	2021-08-04	United States
ORF1ab_1918_V	ORF1ab	1918	SRR15555616	19220	C	T	0,999368	2021-08-04	United States
S_19_R	S	19	SRR15555616	21618	C	G	0,999777	2021-08-04	United States
S_142_D	S	142	SRR15555616	21987	G	A	0,0704075	2021-08-04	United States
S_156_NA	S	156	SRR15555616	22028	G	-AGTTCA	0,994815	2021-08-04	United States
S_452_R	S	452	SRR15555616	22917	T	G	0,999284	2021-08-04	United States
S_478_K	S	478	SRR15555616	22995	C	A	0,999958	2021-08-04	United States
S_614_G	S	614	SRR15555616	23403	A	G	0,999787	2021-08-04	United States
S_681_R	S	681	SRR15555616	23604	C	G	0,999901	2021-08-04	United States
S_950_N	S	950	SRR15555616	24410	G	A	0,454561	2021-08-04	United States
ORF3a_26_L	ORF3a	26	SRR15555616	25469	C	T	0,999662	2021-08-04	United States
M_82_T	M	82	SRR15555616	26767	T	C	0,999716	2021-08-04	United States
ORF7a_82_A	ORF7a	82	SRR15555616	27638	T	C	0,999799	2021-08-04	United States
ORF7a_120_I	ORF7a	120	SRR15555616	27752	C	T	0,999808	2021-08-04	United States
ORF7b_40_I	ORF7b	40	SRR15555616	27874	C	T	0,999714	2021-08-04	United States
ORF8_118_NA	ORF8	118	SRR15555616	28247	A	-GATTTC	0,831276	2021-08-04	United States
ORF8_119_V	ORF8	119	SRR15555616	28249	A	T	0,916667	2021-08-04	United States
ORF8_120_L	ORF8	120	SRR15555616	28253	C	A	0,989875	2021-08-04	United States
N_63_G	N	63	SRR15555616	28461	A	G	0,641121	2021-08-04	United States
N_203_M	N	203	SRR15555616	28881	G	T	0,99942	2021-08-04	United States
N_215_C	N	215	SRR15555616	28916	G	T	0,999636	2021-08-04	United States
N_377_Y	N	377	SRR15555616	29402	G	T	0,999677	2021-08-04	United States
ORF1ab_1306_S	ORF1ab	1306	SRR15555617	4181	G	T	0,999843	2021-08-04	United States
ORF1ab_2046_L	ORF1ab	2046	SRR15555617	6402	C	T	0,997726	2021-08-04	United States
ORF1ab_2287_S	ORF1ab	2287	SRR15555617	7124	C	T	1	2021-08-04	United States
ORF1ab_2930_L	ORF1ab	2930	SRR15555617	9053	G	T	0,999804	2021-08-04	United States
ORF1ab_3158_G	ORF1ab	3158	SRR15555617	9737	A	G	0,36237	2021-08-04	United States
ORF1ab_3255_I	ORF1ab	3255	SRR15555617	10029	C	T	0,999777	2021-08-04	United States
ORF1ab_3646_A	ORF1ab	3646	SRR15555617	11201	A	G	0,999631	2021-08-04	United States
ORF1ab_314_L	ORF1ab	314	SRR15555617	14408	C	T	0,99959	2021-08-04	United States
ORF1ab_662_S	ORF1ab	662	SRR15555617	15451	G	A	0,999697	2021-08-04	United States
ORF1ab_1000_L	ORF1ab	1000	SRR15555617	16466	C	T	0,999886	2021-08-04	United States
ORF1ab_1918_V	ORF1ab	1918	SRR15555617	19220	C	T	0,999823	2021-08-04	United States
ORF1ab_2635_H	ORF1ab	2635	SRR15555617	21372	G	T	0,915254	2021-08-04	United States
S_19_R	S	19	SRR15555617	21618	C	G	0,999907	2021-08-04	United States
S_95_I	S	95	SRR15555617	21846	C	T	1	2021-08-04	United States
S_142_D	S	142	SRR15555617	21987	G	A	0,30163	2021-08-04	United States
S_156_NA	S	156	SRR15555617	22028	G	-AGTTCA	0,999614	2021-08-04	United States
S_452_R	S	452	SRR15555617	22917	T	G	1	2021-08-04	United States
S_478_K	S	478	SRR15555617	22995	C	A	0,999404	2021-08-04	United States
S_614_G	S	614	SRR15555617	23403	A	G	0,999864	2021-08-04	United States
S_681_R	S	681	SRR15555617	23604	C	G	1	2021-08-04	United States
S_950_N	S	950	SRR15555617	24410	G	A	0,958051	2021-08-04	United States
ORF3a_26_L	ORF3a	26	SRR15555617	25469	C	T	1	2021-08-04	United States
M_82_T	M	82	SRR15555617	26767	T	C	0,999552	2021-08-04	United States
ORF7a_51_NA	ORF7a	51	SRR15555617	27546	T	-AACAAATTTGCACTGACTTGCTTTAGCACTC	0,489372	2021-08-04	United States
ORF7a_71_I	ORF7a	71	SRR15555617	27604	G	A	1	2021-08-04	United States
ORF7a_75_NA	ORF7a	75	SRR15555617	27616	T	-ATCA	0,977489	2021-08-04	United States
ORF7a_82_A	ORF7a	82	SRR15555617	27638	T	C	1	2021-08-04	United States
ORF7a_120_I	ORF7a	120	SRR15555617	27752	C	T	0,999626	2021-08-04	United States
ORF7b_40_I	ORF7b	40	SRR15555617	27874	C	T	0,999468	2021-08-04	United States
ORF8_118_NA	ORF8	118	SRR15555617	28247	A	-GATTTC	0,830413	2021-08-04	United States
ORF8_119_V	ORF8	119	SRR15555617	28249	A	T	0,990536	2021-08-04	United States
ORF8_120_L	ORF8	120	SRR15555617	28253	C	A	0,999095	2021-08-04	United States
N_63_G	N	63	SRR15555617	28461	A	G	0,99336	2021-08-04	United States
N_203_M	N	203	SRR15555617	28881	G	T	0,999632	2021-08-04	United States
N_215_C	N	215	SRR15555617	28916	G	T	0,999613	2021-08-04	United States
N_377_Y	N	377	SRR15555617	29402	G	T	0,999267	2021-08-04	United States
ORF1ab_1306_S	ORF1ab	1306	SRR15555618	4181	G	T	0,999858	2021-08-04	United States
ORF1ab_2046_L	ORF1ab	2046	SRR15555618	6402	C	T	0,998084	2021-08-04	United States
ORF1ab_2287_S	ORF1ab	2287	SRR15555618	7124	C	T	0,999444	2021-08-04	United States
ORF1ab_2930_L	ORF1ab	2930	SRR15555618	9053	G	T	0,999698	2021-08-04	United States
ORF1ab_3255_I	ORF1ab	3255	SRR15555618	10029	C	T	0,999625	2021-08-04	United States
ORF1ab_3646_A	ORF1ab	3646	SRR15555618	11201	A	G	0,999714	2021-08-04	United States
ORF1ab_314_L	ORF1ab	314	SRR15555618	14408	C	T	0,998843	2021-08-04	United States
ORF1ab_662_S	ORF1ab	662	SRR15555618	15451	G	A	0,998994	2021-08-04	United States
ORF1ab_1000_L	ORF1ab	1000	SRR15555618	16466	C	T	0,999632	2021-08-04	United States
ORF1ab_1918_V	ORF1ab	1918	SRR15555618	19220	C	T	0,999197	2021-08-04	United States
ORF1ab_2635_H	ORF1ab	2635	SRR15555618	21372	G	T	0,980918	2021-08-04	United States
S_19_R	S	19	SRR15555618	21618	C	G	0,99977	2021-08-04	United States
S_95_I	S	95	SRR15555618	21846	C	T	1	2021-08-04	United States
S_142_D	S	142	SRR15555618	21987	G	A	0,3	2021-08-04	United States
S_156_NA	S	156	SRR15555618	22028	G	-AGTTCA	0,998685	2021-08-04	United States
S_452_R	S	452	SRR15555618	22917	T	G	0,999802	2021-08-04	United States
S_478_K	S	478	SRR15555618	22995	C	A	0,999898	2021-08-04	United States
S_614_G	S	614	SRR15555618	23403	A	G	0,9998	2021-08-04	United States
S_681_R	S	681	SRR15555618	23604	C	G	0,999967	2021-08-04	United States
S_950_N	S	950	SRR15555618	24410	G	A	0,896718	2021-08-04	United States
ORF3a_26_L	ORF3a	26	SRR15555618	25469	C	T	0,999857	2021-08-04	United States
M_82_T	M	82	SRR15555618	26767	T	C	0,999858	2021-08-04	United States
ORF7a_51_NA	ORF7a	51	SRR15555618	27546	T	-AACAAATTTGCACTGACTTGCTTTAGCACTC	0,811102	2021-08-04	United States
ORF7a_71_I	ORF7a	71	SRR15555618	27604	G	A	0,999922	2021-08-04	United States
ORF7a_75_NA	ORF7a	75	SRR15555618	27616	T	-ATCA	0,998569	2021-08-04	United States
ORF7a_76_L	ORF7a	76	SRR15555618	27620	A	T	0,992714	2021-08-04	United States
ORF7a_82_A	ORF7a	82	SRR15555618	27638	T	C	0,999661	2021-08-04	United States
ORF7a_120_I	ORF7a	120	SRR15555618	27752	C	T	0,999629	2021-08-04	United States
ORF7b_40_I	ORF7b	40	SRR15555618	27874	C	T	0,999511	2021-08-04	United States
ORF8_118_NA	ORF8	118	SRR15555618	28247	A	-GATTTC	0,835943	2021-08-04	United States
ORF8_119_V	ORF8	119	SRR15555618	28249	A	T	0,881579	2021-08-04	United States
ORF8_120_L	ORF8	120	SRR15555618	28253	C	A	0,995791	2021-08-04	United States
N_63_G	N	63	SRR15555618	28461	A	G	0,877712	2021-08-04	United States
N_203_M	N	203	SRR15555618	28881	G	T	0,999692	2021-08-04	United States
N_215_C	N	215	SRR15555618	28916	G	T	0,99909	2021-08-04	United States
N_377_Y	N	377	SRR15555618	29402	G	T	0,998602	2021-08-04	United States
ORF1ab_1640_L	ORF1ab	1640	SRR15555620	5184	C	T	0,999392	2021-08-04	United States
ORF1ab_3209_V	ORF1ab	3209	SRR15555620	9891	C	T	0,999447	2021-08-04	United States
ORF1ab_3718_A	ORF1ab	3718	SRR15555620	11418	T	C	0,9998	2021-08-04	United States
ORF1ab_3750_I	ORF1ab	3750	SRR15555620	11514	C	T	0,999158	2021-08-04	United States
ORF1ab_188_Q	ORF1ab	188	SRR15555620	14030	G	A	0,999846	2021-08-04	United States
ORF1ab_314_L	ORF1ab	314	SRR15555620	14408	C	T	0,999547	2021-08-04	United States
ORF1ab_604_Y	ORF1ab	604	SRR15555620	15277	C	T	0,999823	2021-08-04	United States
ORF1ab_662_S	ORF1ab	662	SRR15555620	15451	G	A	0,999445	2021-08-04	United States
ORF1ab_1000_L	ORF1ab	1000	SRR15555620	16466	C	T	0,999604	2021-08-04	United States
ORF1ab_1540_I	ORF1ab	1540	SRR15555620	18086	C	T	0,99945	2021-08-04	United States
S_19_R	S	19	SRR15555620	21618	C	G	0,999916	2021-08-04	United States
S_142_D	S	142	SRR15555620	21987	G	A	0,123582	2021-08-04	United States
S_156_NA	S	156	SRR15555620	22028	G	-AGTTCA	0,998243	2021-08-04	United States
S_222_V	S	222	SRR15555620	22227	C	T	0,99973	2021-08-04	United States
S_452_R	S	452	SRR15555620	22917	T	G	0,99885	2021-08-04	United States
S_478_K	S	478	SRR15555620	22995	C	A	0,999882	2021-08-04	United States
S_614_G	S	614	SRR15555620	23403	A	G	0,999873	2021-08-04	United States
S_681_R	S	681	SRR15555620	23604	C	G	0,999775	2021-08-04	United States
S_950_N	S	950	SRR15555620	24410	G	A	0,553338	2021-08-04	United States
ORF3a_26_L	ORF3a	26	SRR15555620	25469	C	T	0,999772	2021-08-04	United States
ORF3a_109_H	ORF3a	109	SRR15555620	25717	T	C	0,999848	2021-08-04	United States
M_82_T	M	82	SRR15555620	26767	T	C	0,999718	2021-08-04	United States
ORF7a_82_A	ORF7a	82	SRR15555620	27638	T	C	0,999697	2021-08-04	United States
ORF7a_120_I	ORF7a	120	SRR15555620	27752	C	T	0,999737	2021-08-04	United States
ORF8_118_NA	ORF8	118	SRR15555620	28247	A	-GATTTC	0,814733	2021-08-04	United States
ORF8_119_V	ORF8	119	SRR15555620	28249	A	T	0,95614	2021-08-04	United States
ORF8_120_L	ORF8	120	SRR15555620	28253	C	A	0,993785	2021-08-04	United States
N_63_G	N	63	SRR15555620	28461	A	G	0,932398	2021-08-04	United States
N_203_M	N	203	SRR15555620	28881	G	T	0,999481	2021-08-04	United States
N_377_Y	N	377	SRR15555620	29402	G	T	0,998795	2021-08-04	United States
ORF1ab_309_L	ORF1ab	309	SRR15555622	1191	C	T	0,999373	2021-08-04	United States
ORF1ab_1640_L	ORF1ab	1640	SRR15555622	5184	C	T	0,999281	2021-08-04	United States
ORF1ab_1921_Q	ORF1ab	1921	SRR15555622	6027	C	A	0,999712	2021-08-04	United States
ORF1ab_2980_N	ORF1ab	2980	SRR15555622	9203	G	A	0,999537	2021-08-04	United States
ORF1ab_3138_S	ORF1ab	3138	SRR15555622	9678	T	C	0,99969	2021-08-04	United States
ORF1ab_3580_Q	ORF1ab	3580	SRR15555622	11005	C	A	0,523753	2021-08-04	United States
ORF1ab_314_L	ORF1ab	314	SRR15555622	14408	C	T	0,999406	2021-08-04	United States
ORF1ab_2310_R	ORF1ab	2310	SRR15555622	20396	A	G	0,999723	2021-08-04	United States
S_19_R	S	19	SRR15555622	21618	C	G	0,999811	2021-08-04	United States
S_77_T	S	77	SRR15555622	21792	A	C	0,999614	2021-08-04	United States
S_142_D	S	142	SRR15555622	21987	G	A	0,148832	2021-08-04	United States
S_156_NA	S	156	SRR15555622	22028	G	-AGTTCA	0,996412	2021-08-04	United States
S_452_R	S	452	SRR15555622	22917	T	G	0,999741	2021-08-04	United States
S_478_K	S	478	SRR15555622	22995	C	A	0,999591	2021-08-04	United States
S_614_G	S	614	SRR15555622	23403	A	G	0,999828	2021-08-04	United States
S_681_R	S	681	SRR15555622	23604	C	G	0,999833	2021-08-04	United States
S_950_N	S	950	SRR15555622	24410	G	A	0,328261	2021-08-04	United States
ORF3a_26_L	ORF3a	26	SRR15555622	25469	C	T	0,999661	2021-08-04	United States
M_82_T	M	82	SRR15555622	26767	T	C	0,999771	2021-08-04	United States
ORF7a_120_I	ORF7a	120	SRR15555622	27752	C	T	0,99976	2021-08-04	United States
ORF8_119_NA	ORF8	119	SRR15555622	28250	T	+CTG	0,777565	2021-08-04	United States
ORF8_120_NA	ORF8	120	SRR15555622	28253	C	-A	0,998531	2021-08-04	United States
N_63_G	N	63	SRR15555622	28461	A	G	0,602772	2021-08-04	United States
N_203_M	N	203	SRR15555622	28881	G	T	0,99961	2021-08-04	United States
N_377_Y	N	377	SRR15555622	29402	G	T	0,998937	2021-08-04	United States
ORF1ab_1633_D	ORF1ab	1633	SRR15555623	5164	G	T	0,999273	2021-08-04	United States
ORF1ab_1640_L	ORF1ab	1640	SRR15555623	5184	C	T	0,999527	2021-08-04	United States
ORF1ab_1826_D	ORF1ab	1826	SRR15555623	5743	G	C	0,0577318	2021-08-04	United States
ORF1ab_1827_H	ORF1ab	1827	SRR15555623	5744	T	C	0,0576107	2021-08-04	United States
ORF1ab_3209_V	ORF1ab	3209	SRR15555623	9891	C	T	0,999648	2021-08-04	United States
ORF1ab_3718_A	ORF1ab	3718	SRR15555623	11418	T	C	0,999847	2021-08-04	United States
ORF1ab_3750_I	ORF1ab	3750	SRR15555623	11514	C	T	0,999354	2021-08-04	United States
ORF1ab_314_L	ORF1ab	314	SRR15555623	14408	C	T	0,998999	2021-08-04	United States
ORF1ab_662_S	ORF1ab	662	SRR15555623	15451	G	A	0,99956	2021-08-04	United States
ORF1ab_1000_L	ORF1ab	1000	SRR15555623	16466	C	T	0,999685	2021-08-04	United States
S_19_R	S	19	SRR15555623	21618	C	G	0,998957	2021-08-04	United States
S_142_D	S	142	SRR15555623	21987	G	A	0,235798	2021-08-04	United States
S_156_NA	S	156	SRR15555623	22028	G	-AGTTCA	0,998437	2021-08-04	United States
S_222_V	S	222	SRR15555623	22227	C	T	0,999756	2021-08-04	United States
S_289_I	S	289	SRR15555623	22427	G	A	1	2021-08-04	United States
S_452_R	S	452	SRR15555623	22917	T	G	0,999668	2021-08-04	United States
S_478_K	S	478	SRR15555623	22995	C	A	0,999882	2021-08-04	United States
S_614_G	S	614	SRR15555623	23403	A	G	0,999907	2021-08-04	United States
S_681_R	S	681	SRR15555623	23604	C	G	0,999679	2021-08-04	United States
S_950_N	S	950	SRR15555623	24410	G	A	0,680717	2021-08-04	United States
ORF3a_26_L	ORF3a	26	SRR15555623	25469	C	T	0,999958	2021-08-04	United States
M_82_T	M	82	SRR15555623	26767	T	C	0,999748	2021-08-04	United States
ORF7a_82_A	ORF7a	82	SRR15555623	27638	T	C	0,99949	2021-08-04	United States
ORF7a_120_I	ORF7a	120	SRR15555623	27752	C	T	0,999577	2021-08-04	United States
ORF8_118_NA	ORF8	118	SRR15555623	28247	A	-GATTTC	0,826691	2021-08-04	United States
ORF8_120_L	ORF8	120	SRR15555623	28253	C	A	0,987158	2021-08-04	United States
N_18_V	N	18	SRR15555623	28326	G	T	0,999827	2021-08-04	United States
N_63_G	N	63	SRR15555623	28461	A	G	0,947525	2021-08-04	United States
N_203_M	N	203	SRR15555623	28881	G	T	0,9994	2021-08-04	United States
N_377_Y	N	377	SRR15555623	29402	G	T	0,998694	2021-08-04	United States
ORF1ab_85_NA	ORF1ab	85	SRR15555624	518	A	-TGGTTG	0,944327	2021-08-04	United States
ORF1ab_87_K	ORF1ab	87	SRR15555624	524	G	A	0,871951	2021-08-04	United States
ORF1ab_1633_D	ORF1ab	1633	SRR15555624	5164	G	T	0,999281	2021-08-04	United States
ORF1ab_1640_L	ORF1ab	1640	SRR15555624	5184	C	T	0,999444	2021-08-04	United States
ORF1ab_1826_D	ORF1ab	1826	SRR15555624	5743	G	C	0,0513839	2021-08-04	United States
ORF1ab_1827_H	ORF1ab	1827	SRR15555624	5744	T	C	0,0513462	2021-08-04	United States
ORF1ab_3209_V	ORF1ab	3209	SRR15555624	9891	C	T	0,999585	2021-08-04	United States
ORF1ab_3718_A	ORF1ab	3718	SRR15555624	11418	T	C	0,999853	2021-08-04	United States
ORF1ab_3750_I	ORF1ab	3750	SRR15555624	11514	C	T	0,999175	2021-08-04	United States
ORF1ab_314_L	ORF1ab	314	SRR15555624	14408	C	T	0,99929	2021-08-04	United States
ORF1ab_662_S	ORF1ab	662	SRR15555624	15451	G	A	0,99965	2021-08-04	United States
ORF1ab_1000_L	ORF1ab	1000	SRR15555624	16466	C	T	0,999858	2021-08-04	United States
ORF1ab_1521_V	ORF1ab	1521	SRR15555624	18029	C	T	0,999881	2021-08-04	United States
S_19_R	S	19	SRR15555624	21618	C	G	0,999873	2021-08-04	United States
S_142_D	S	142	SRR15555624	21987	G	A	0,105016	2021-08-04	United States
S_156_NA	S	156	SRR15555624	22028	G	-AGTTCA	0,996562	2021-08-04	United States
S_222_V	S	222	SRR15555624	22227	C	T	0,99937	2021-08-04	United States
S_289_I	S	289	SRR15555624	22427	G	A	0,998101	2021-08-04	United States
S_452_R	S	452	SRR15555624	22917	T	G	0,999681	2021-08-04	United States
S_478_K	S	478	SRR15555624	22995	C	A	0,999871	2021-08-04	United States
S_614_G	S	614	SRR15555624	23403	A	G	0,999776	2021-08-04	United States
S_681_R	S	681	SRR15555624	23604	C	G	0,999575	2021-08-04	United States
S_950_N	S	950	SRR15555624	24410	G	A	0,555731	2021-08-04	United States
ORF3a_26_L	ORF3a	26	SRR15555624	25469	C	T	0,999845	2021-08-04	United States
ORF3a_54_V	ORF3a	54	SRR15555624	25553	C	T	0,999729	2021-08-04	United States
ORF3a_152_I	ORF3a	152	SRR15555624	25847	A	T	0,999826	2021-08-04	United States
M_82_T	M	82	SRR15555624	26767	T	C	0,999715	2021-08-04	United States
ORF7a_82_A	ORF7a	82	SRR15555624	27638	T	C	0,999805	2021-08-04	United States
ORF7a_120_I	ORF7a	120	SRR15555624	27752	C	T	0,99944	2021-08-04	United States
ORF8_118_NA	ORF8	118	SRR15555624	28247	A	-GATTTC	0,84553	2021-08-04	United States
ORF8_119_V	ORF8	119	SRR15555624	28249	A	T	0,955128	2021-08-04	United States
ORF8_120_L	ORF8	120	SRR15555624	28253	C	A	0,993002	2021-08-04	United States
N_18_V	N	18	SRR15555624	28326	G	T	0,99986	2021-08-04	United States
N_63_G	N	63	SRR15555624	28461	A	G	0,627521	2021-08-04	United States
N_203_M	N	203	SRR15555624	28881	G	T	0,999674	2021-08-04	United States
N_377_Y	N	377	SRR15555624	29402	G	T	0,999014	2021-08-04	United States
ORF1ab_1306_S	ORF1ab	1306	SRR15555625	4181	G	T	0,999819	2021-08-04	United States
ORF1ab_1943_L	ORF1ab	1943	SRR15555625	6093	A	T	0,999552	2021-08-04	United States
ORF1ab_2046_L	ORF1ab	2046	SRR15555625	6402	C	T	0,998606	2021-08-04	United States
ORF1ab_2287_S	ORF1ab	2287	SRR15555625	7124	C	T	0,99959	2021-08-04	United States
ORF1ab_2554_V	ORF1ab	2554	SRR15555625	7926	C	T	0,999759	2021-08-04	United States
ORF1ab_2930_L	ORF1ab	2930	SRR15555625	9053	G	T	0,999701	2021-08-04	United States
ORF1ab_3220_S	ORF1ab	3220	SRR15555625	9923	G	T	0,999815	2021-08-04	United States
ORF1ab_3255_I	ORF1ab	3255	SRR15555625	10029	C	T	0,999745	2021-08-04	United States
ORF1ab_3646_A	ORF1ab	3646	SRR15555625	11201	A	G	0,999685	2021-08-04	United States
ORF1ab_3973_A	ORF1ab	3973	SRR15555625	12182	T	G	0,999871	2021-08-04	United States
ORF1ab_183_V	ORF1ab	183	SRR15555625	14014	T	G	0,999935	2021-08-04	United States
ORF1ab_314_L	ORF1ab	314	SRR15555625	14408	C	T	0,999376	2021-08-04	United States
ORF1ab_662_S	ORF1ab	662	SRR15555625	15451	G	A	0,999187	2021-08-04	United States
ORF1ab_1000_L	ORF1ab	1000	SRR15555625	16466	C	T	0,999771	2021-08-04	United States
ORF1ab_1291_V	ORF1ab	1291	SRR15555625	17339	C	T	0,363718	2021-08-04	United States
ORF1ab_1918_V	ORF1ab	1918	SRR15555625	19220	C	T	0,999494	2021-08-04	United States
ORF1ab_2350_V	ORF1ab	2350	SRR15555625	20515	C	G	0,999767	2021-08-04	United States
ORF1ab_2613_S	ORF1ab	2613	SRR15555625	21304	C	A	0,999622	2021-08-04	United States
ORF1ab_2613_H	ORF1ab	2613	SRR15555625	21305	G	A	1	2021-08-04	United States
S_19_R	S	19	SRR15555625	21618	C	G	1	2021-08-04	United States
S_75_R	S	75	SRR15555625	21785	G	C	1	2021-08-04	United States
S_142_D	S	142	SRR15555625	21987	G	A	0,358491	2021-08-04	United States
S_156_NA	S	156	SRR15555625	22028	G	-AGTTCA	0,999425	2021-08-04	United States
S_452_R	S	452	SRR15555625	22917	T	G	0,999732	2021-08-04	United States
S_478_K	S	478	SRR15555625	22995	C	A	0,999709	2021-08-04	United States
S_614_G	S	614	SRR15555625	23403	A	G	0,999693	2021-08-04	United States
S_681_R	S	681	SRR15555625	23604	C	G	0,999036	2021-08-04	United States
S_950_N	S	950	SRR15555625	24410	G	A	0,967466	2021-08-04	United States
ORF3a_26_L	ORF3a	26	SRR15555625	25469	C	T	0,999932	2021-08-04	United States
M_82_T	M	82	SRR15555625	26767	T	C	0,999883	2021-08-04	United States
ORF7a_82_A	ORF7a	82	SRR15555625	27638	T	C	1	2021-08-04	United States
ORF7a_120_I	ORF7a	120	SRR15555625	27752	C	T	1	2021-08-04	United States
ORF7b_40_I	ORF7b	40	SRR15555625	27874	C	T	0,999482	2021-08-04	United States
ORF8_118_NA	ORF8	118	SRR15555625	28247	A	-GATTTC	0,839127	2021-08-04	United States
ORF8_120_L	ORF8	120	SRR15555625	28253	C	A	0,989723	2021-08-04	United States
N_63_G	N	63	SRR15555625	28461	A	G	0,974861	2021-08-04	United States
N_203_M	N	203	SRR15555625	28881	G	T	0,999585	2021-08-04	United States
N_215_C	N	215	SRR15555625	28916	G	T	0,999231	2021-08-04	United States
N_240_E	N	240	SRR15555625	28991	C	G	0,0539441	2021-08-04	United States
N_377_Y	N	377	SRR15555625	29402	G	T	0,999268	2021-08-04	United States
ORF1ab_594_K	ORF1ab	594	SRR15555626	2047	T	G	0,999838	2021-08-04	United States
ORF1ab_1633_D	ORF1ab	1633	SRR15555626	5164	G	T	0,996926	2021-08-04	United States
ORF1ab_1640_L	ORF1ab	1640	SRR15555626	5184	C	T	0,999552	2021-08-04	United States
ORF1ab_3209_V	ORF1ab	3209	SRR15555626	9891	C	T	0,999676	2021-08-04	United States
ORF1ab_3603_NA	ORF1ab	3603	SRR15555626	11074	C	-T	0,0507763	2021-08-04	United States
ORF1ab_3718_A	ORF1ab	3718	SRR15555626	11418	T	C	0,999797	2021-08-04	United States
ORF1ab_3750_I	ORF1ab	3750	SRR15555626	11514	C	T	0,999378	2021-08-04	United States
ORF1ab_3829_F	ORF1ab	3829	SRR15555626	11750	C	T	0,0677545	2021-08-04	United States
ORF1ab_314_L	ORF1ab	314	SRR15555626	14408	C	T	0,999511	2021-08-04	United States
ORF1ab_662_S	ORF1ab	662	SRR15555626	15451	G	A	0,9974	2021-08-04	United States
ORF1ab_1000_L	ORF1ab	1000	SRR15555626	16466	C	T	0,999784	2021-08-04	United States
ORF1ab_1737_C	ORF1ab	1737	SRR15555626	18676	C	T	0,998724	2021-08-04	United States
S_19_R	S	19	SRR15555626	21618	C	G	1	2021-08-04	United States
S_32_V	S	32	SRR15555626	21656	T	G	0,0569035	2021-08-04	United States
S_142_D	S	142	SRR15555626	21987	G	A	0,521036	2021-08-04	United States
S_156_NA	S	156	SRR15555626	22028	G	-AGTTCA	0,999618	2021-08-04	United States
S_222_V	S	222	SRR15555626	22227	C	T	0,999822	2021-08-04	United States
S_452_R	S	452	SRR15555626	22917	T	G	1	2021-08-04	United States
S_478_K	S	478	SRR15555626	22995	C	A	1	2021-08-04	United States
S_614_G	S	614	SRR15555626	23403	A	G	0,999892	2021-08-04	United States
S_681_R	S	681	SRR15555626	23604	C	G	0,999726	2021-08-04	United States
S_950_N	S	950	SRR15555626	24410	G	A	0,965377	2021-08-04	United States
ORF3a_26_L	ORF3a	26	SRR15555626	25469	C	T	0,999601	2021-08-04	United States
M_82_T	M	82	SRR15555626	26767	T	C	0,999921	2021-08-04	United States
ORF7a_47_Y	ORF7a	47	SRR15555626	27532	C	T	0,995146	2021-08-04	United States
ORF7a_82_A	ORF7a	82	SRR15555626	27638	T	C	1	2021-08-04	United States
ORF7a_120_I	ORF7a	120	SRR15555626	27752	C	T	1	2021-08-04	United States
ORF8_118_NA	ORF8	118	SRR15555626	28247	A	-GATTTC	0,823776	2021-08-04	United States
ORF8_120_L	ORF8	120	SRR15555626	28253	C	A	0,984456	2021-08-04	United States
N_18_V	N	18	SRR15555626	28326	G	T	0,999879	2021-08-04	United States
N_63_G	N	63	SRR15555626	28461	A	G	0,94115	2021-08-04	United States
N_181_*	N	181	SRR15555626	28814	C	T	0,128879	2021-08-04	United States
N_202_NA	N	202	SRR15555626	28878	G	-TAGGGGAACTTCTCCTGCTAGAA	0,197652	2021-08-04	United States
N_203_M	N	203	SRR15555626	28881	G	T	0,995847	2021-08-04	United States
N_377_Y	N	377	SRR15555626	29402	G	T	0,999497	2021-08-04	United States
ORF1ab_1633_D	ORF1ab	1633	SRR15555627	5164	G	T	1	2021-08-04	United States
ORF1ab_1640_L	ORF1ab	1640	SRR15555627	5184	C	T	0,995719	2021-08-04	United States
ORF1ab_3209_V	ORF1ab	3209	SRR15555627	9891	C	T	0,999824	2021-08-04	United States
ORF1ab_3718_A	ORF1ab	3718	SRR15555627	11418	T	C	0,999916	2021-08-04	United States
ORF1ab_3750_I	ORF1ab	3750	SRR15555627	11514	C	T	0,999347	2021-08-04	United States
ORF1ab_314_L	ORF1ab	314	SRR15555627	14408	C	T	0,99899	2021-08-04	United States
ORF1ab_662_S	ORF1ab	662	SRR15555627	15451	G	A	0,998043	2021-08-04	United States
ORF1ab_1000_L	ORF1ab	1000	SRR15555627	16466	C	T	0,999693	2021-08-04	United States
S_19_R	S	19	SRR15555627	21618	C	G	1	2021-08-04	United States
S_142_D	S	142	SRR15555627	21987	G	A	0,574257	2021-08-04	United States
S_156_NA	S	156	SRR15555627	22028	G	-AGTTCA	1	2021-08-04	United States
S_222_V	S	222	SRR15555627	22227	C	T	0,999646	2021-08-04	United States
S_452_R	S	452	SRR15555627	22917	T	G	1	2021-08-04	United States
S_478_K	S	478	SRR15555627	22995	C	A	1	2021-08-04	United States
S_614_G	S	614	SRR15555627	23403	A	G	0,999457	2021-08-04	United States
S_681_R	S	681	SRR15555627	23604	C	G	1	2021-08-04	United States
S_950_N	S	950	SRR15555627	24410	G	A	0,990507	2021-08-04	United States
ORF3a_26_L	ORF3a	26	SRR15555627	25469	C	T	0,999419	2021-08-04	United States
M_82_T	M	82	SRR15555627	26767	T	C	0,999755	2021-08-04	United States
ORF7a_120_I	ORF7a	120	SRR15555627	27752	C	T	1	2021-08-04	United States
ORF8_118_NA	ORF8	118	SRR15555627	28247	A	-GATTTC	0,82069	2021-08-04	United States
ORF8_120_L	ORF8	120	SRR15555627	28253	C	A	1	2021-08-04	United States
N_18_V	N	18	SRR15555627	28326	G	T	0,99977	2021-08-04	United States
N_63_G	N	63	SRR15555627	28461	A	G	0,992328	2021-08-04	United States
N_203_M	N	203	SRR15555627	28881	G	T	1	2021-08-04	United States
N_377_Y	N	377	SRR15555627	29402	G	T	1	2021-08-04	United States
ORF1ab_287_G	ORF1ab	287	SRR15555631	1124	A	G	0,219733	2021-08-03	United States
ORF1ab_681_F	ORF1ab	681	SRR15555631	2306	C	T	0,999765	2021-08-03	United States
ORF1ab_1306_S	ORF1ab	1306	SRR15555631	4181	G	T	0,999725	2021-08-03	United States
ORF1ab_2046_L	ORF1ab	2046	SRR15555631	6402	C	T	0,998199	2021-08-03	United States
ORF1ab_2287_S	ORF1ab	2287	SRR15555631	7124	C	T	0,999845	2021-08-03	United States
ORF1ab_2554_V	ORF1ab	2554	SRR15555631	7926	C	T	0,999886	2021-08-03	United States
ORF1ab_2930_L	ORF1ab	2930	SRR15555631	9053	G	T	0,999905	2021-08-03	United States
ORF1ab_2972_F	ORF1ab	2972	SRR15555631	9180	C	T	0,999914	2021-08-03	United States
ORF1ab_3255_I	ORF1ab	3255	SRR15555631	10029	C	T	0,99976	2021-08-03	United States
ORF1ab_3646_A	ORF1ab	3646	SRR15555631	11201	A	G	0,999412	2021-08-03	United States
ORF1ab_4334_T	ORF1ab	4334	SRR15555631	13266	T	C	0,999861	2021-08-03	United States
ORF1ab_183_V	ORF1ab	183	SRR15555631	14014	T	G	0,99993	2021-08-03	United States
ORF1ab_314_L	ORF1ab	314	SRR15555631	14408	C	T	0,999471	2021-08-03	United States
ORF1ab_662_S	ORF1ab	662	SRR15555631	15451	G	A	0,999244	2021-08-03	United States
ORF1ab_1000_L	ORF1ab	1000	SRR15555631	16466	C	T	0,999771	2021-08-03	United States
ORF1ab_1918_V	ORF1ab	1918	SRR15555631	19220	C	T	0,997876	2021-08-03	United States
S_19_R	S	19	SRR15555631	21618	C	G	0,999629	2021-08-03	United States
S_46_P	S	46	SRR15555631	21698	T	C	0,0857763	2021-08-03	United States
S_142_D	S	142	SRR15555631	21987	G	A	0,231097	2021-08-03	United States
S_156_NA	S	156	SRR15555631	22028	G	-AGTTCA	0,996807	2021-08-03	United States
S_452_R	S	452	SRR15555631	22917	T	G	1	2021-08-03	United States
S_478_K	S	478	SRR15555631	22995	C	A	1	2021-08-03	United States
S_614_G	S	614	SRR15555631	23403	A	G	0,99986	2021-08-03	United States
S_681_R	S	681	SRR15555631	23604	C	G	1	2021-08-03	United States
S_950_N	S	950	SRR15555631	24410	G	A	0,824223	2021-08-03	United States
ORF3a_26_L	ORF3a	26	SRR15555631	25469	C	T	0,999826	2021-08-03	United States
M_82_T	M	82	SRR15555631	26767	T	C	0,999576	2021-08-03	United States
ORF7a_82_A	ORF7a	82	SRR15555631	27638	T	C	0,999932	2021-08-03	United States
ORF7a_120_I	ORF7a	120	SRR15555631	27752	C	T	0,999781	2021-08-03	United States
ORF7b_40_I	ORF7b	40	SRR15555631	27874	C	T	1	2021-08-03	United States
ORF8_118_NA	ORF8	118	SRR15555631	28247	A	-GATTTC	0,848041	2021-08-03	United States
ORF8_120_L	ORF8	120	SRR15555631	28253	C	A	0,973046	2021-08-03	United States
N_63_G	N	63	SRR15555631	28461	A	G	0,434101	2021-08-03	United States
N_203_M	N	203	SRR15555631	28881	G	T	0,999538	2021-08-03	United States
N_215_C	N	215	SRR15555631	28916	G	T	0,998855	2021-08-03	United States
N_377_Y	N	377	SRR15555631	29402	G	T	0,999547	2021-08-03	United States
ORF1ab_435_Y	ORF1ab	435	SRR15555634	1568	C	T	1	2021-08-04	United States
ORF1ab_869_K	ORF1ab	869	SRR15555634	2872	T	A	0,999889	2021-08-04	United States
ORF1ab_1542_I	ORF1ab	1542	SRR15555634	4890	C	T	1	2021-08-04	United States
ORF1ab_1640_L	ORF1ab	1640	SRR15555634	5184	C	T	1	2021-08-04	United States
ORF1ab_1826_D	ORF1ab	1826	SRR15555634	5743	G	C	0,0601331	2021-08-04	United States
ORF1ab_1827_H	ORF1ab	1827	SRR15555634	5744	T	C	0,060431	2021-08-04	United States
ORF1ab_3209_V	ORF1ab	3209	SRR15555634	9891	C	T	0,999688	2021-08-04	United States
ORF1ab_3603_NA	ORF1ab	3603	SRR15555634	11074	C	-T	0,0610481	2021-08-04	United States
ORF1ab_3718_A	ORF1ab	3718	SRR15555634	11418	T	C	0,999846	2021-08-04	United States
ORF1ab_3750_I	ORF1ab	3750	SRR15555634	11514	C	T	0,999445	2021-08-04	United States
ORF1ab_3836_G	ORF1ab	3836	SRR15555634	11772	A	G	0,999936	2021-08-04	United States
ORF1ab_314_L	ORF1ab	314	SRR15555634	14408	C	T	0,999895	2021-08-04	United States
ORF1ab_662_S	ORF1ab	662	SRR15555634	15451	G	A	0,998231	2021-08-04	United States
ORF1ab_1000_L	ORF1ab	1000	SRR15555634	16466	C	T	0,999926	2021-08-04	United States
ORF1ab_2018_H	ORF1ab	2018	SRR15555634	19519	T	C	1	2021-08-04	United States
S_19_R	S	19	SRR15555634	21618	C	G	0,999695	2021-08-04	United States
S_30_H	S	30	SRR15555634	21650	A	C	0,0984361	2021-08-04	United States
S_156_NA	S	156	SRR15555634	22028	G	-AGTTCA	1	2021-08-04	United States
S_262_S	S	262	SRR15555634	22346	G	T	1	2021-08-04	United States
S_452_R	S	452	SRR15555634	22917	T	G	1	2021-08-04	United States
S_478_K	S	478	SRR15555634	22995	C	A	1	2021-08-04	United States
S_614_G	S	614	SRR15555634	23403	A	G	0,999923	2021-08-04	United States
S_681_R	S	681	SRR15555634	23604	C	G	0,999893	2021-08-04	United States
S_950_N	S	950	SRR15555634	24410	G	A	0,990303	2021-08-04	United States
ORF3a_26_L	ORF3a	26	SRR15555634	25469	C	T	0,999606	2021-08-04	United States
M_82_T	M	82	SRR15555634	26767	T	C	0,999915	2021-08-04	United States
ORF6_39_NA	ORF6	39	SRR15555634	27317	A	+T	0,870554	2021-08-04	United States
ORF6_56_R	ORF6	56	SRR15555634	27368	A	G	0,999822	2021-08-04	United States
ORF7a_39_I	ORF7a	39	SRR15555634	27509	C	T	0,999196	2021-08-04	United States
ORF7a_120_I	ORF7a	120	SRR15555634	27752	C	T	1	2021-08-04	United States
ORF8_118_NA	ORF8	118	SRR15555634	28247	A	-GATTTC	0,807384	2021-08-04	United States
ORF8_120_L	ORF8	120	SRR15555634	28253	C	A	0,999248	2021-08-04	United States
N_63_G	N	63	SRR15555634	28461	A	G	0,987339	2021-08-04	United States
N_203_M	N	203	SRR15555634	28881	G	T	1	2021-08-04	United States
N_377_Y	N	377	SRR15555634	29402	G	T	0,995495	2021-08-04	United States
ORF1ab_1083_I	ORF1ab	1083	SRR15555635	3514	G	A	0,783049	2021-08-04	United States
ORF1ab_1640_L	ORF1ab	1640	SRR15555635	5184	C	T	0,999603	2021-08-04	United States
ORF1ab_3209_V	ORF1ab	3209	SRR15555635	9891	C	T	0,99949	2021-08-04	United States
ORF1ab_3718_A	ORF1ab	3718	SRR15555635	11418	T	C	0,999655	2021-08-04	United States
ORF1ab_3750_I	ORF1ab	3750	SRR15555635	11514	C	T	0,999269	2021-08-04	United States
ORF1ab_314_L	ORF1ab	314	SRR15555635	14408	C	T	0,999744	2021-08-04	United States
ORF1ab_462_L	ORF1ab	462	SRR15555635	14851	T	C	0,999627	2021-08-04	United States
ORF1ab_662_S	ORF1ab	662	SRR15555635	15451	G	A	0,999209	2021-08-04	United States
ORF1ab_1000_L	ORF1ab	1000	SRR15555635	16466	C	T	0,999756	2021-08-04	United States
ORF1ab_1939_A	ORF1ab	1939	SRR15555635	19283	A	C	0,484581	2021-08-04	United States
S_19_R	S	19	SRR15555635	21618	C	G	0,999924	2021-08-04	United States
S_142_D	S	142	SRR15555635	21987	G	A	0,303981	2021-08-04	United States
S_156_NA	S	156	SRR15555635	22028	G	-AGTTCA	0,996723	2021-08-04	United States
S_222_V	S	222	SRR15555635	22227	C	T	0,999767	2021-08-04	United States
S_452_R	S	452	SRR15555635	22917	T	G	0,999641	2021-08-04	United States
S_478_K	S	478	SRR15555635	22995	C	A	1	2021-08-04	United States
S_614_G	S	614	SRR15555635	23403	A	G	0,999842	2021-08-04	United States
S_681_R	S	681	SRR15555635	23604	C	G	0,999641	2021-08-04	United States
S_950_N	S	950	SRR15555635	24410	G	A	0,853525	2021-08-04	United States
ORF3a_26_L	ORF3a	26	SRR15555635	25469	C	T	1	2021-08-04	United States
ORF3a_224_C	ORF3a	224	SRR15555635	26062	G	T	0,998571	2021-08-04	United States
M_82_T	M	82	SRR15555635	26767	T	C	0,999778	2021-08-04	United States
M_197_N	M	197	SRR15555635	27112	G	A	0,999443	2021-08-04	United States
ORF7a_82_A	ORF7a	82	SRR15555635	27638	T	C	0,999861	2021-08-04	United States
ORF7a_120_I	ORF7a	120	SRR15555635	27752	C	T	1	2021-08-04	United States
ORF8_118_NA	ORF8	118	SRR15555635	28247	A	-GATTTC	0,836036	2021-08-04	United States
ORF8_119_V	ORF8	119	SRR15555635	28249	A	T	0,961538	2021-08-04	United States
ORF8_120_L	ORF8	120	SRR15555635	28253	C	A	0,994012	2021-08-04	United States
N_63_G	N	63	SRR15555635	28461	A	G	0,889154	2021-08-04	United States
N_203_M	N	203	SRR15555635	28881	G	T	0,999594	2021-08-04	United States
N_254_S	N	254	SRR15555635	29033	G	T	0,0873644	2021-08-04	United States
N_377_Y	N	377	SRR15555635	29402	G	T	0,999218	2021-08-04	United States
ORF1ab_1306_S	ORF1ab	1306	SRR15555636	4181	G	T	0,999891	2021-08-04	United States
ORF1ab_2046_L	ORF1ab	2046	SRR15555636	6402	C	T	0,9985	2021-08-04	United States
ORF1ab_2287_S	ORF1ab	2287	SRR15555636	7124	C	T	0,999826	2021-08-04	United States
ORF1ab_2930_L	ORF1ab	2930	SRR15555636	9053	G	T	0,999923	2021-08-04	United States
ORF1ab_3255_I	ORF1ab	3255	SRR15555636	10029	C	T	0,999787	2021-08-04	United States
ORF1ab_3603_NA	ORF1ab	3603	SRR15555636	11074	C	-T	0,0512573	2021-08-04	United States
ORF1ab_3646_A	ORF1ab	3646	SRR15555636	11201	A	G	0,999676	2021-08-04	United States
ORF1ab_314_L	ORF1ab	314	SRR15555636	14408	C	T	0,998903	2021-08-04	United States
ORF1ab_662_S	ORF1ab	662	SRR15555636	15451	G	A	0,999302	2021-08-04	United States
ORF1ab_1000_L	ORF1ab	1000	SRR15555636	16466	C	T	0,999717	2021-08-04	United States
ORF1ab_1918_V	ORF1ab	1918	SRR15555636	19220	C	T	0,998844	2021-08-04	United States
S_18_F	S	18	SRR15555636	21614	C	T	0,999823	2021-08-04	United States
S_19_R	S	19	SRR15555636	21618	C	G	0,999898	2021-08-04	United States
S_112_L	S	112	SRR15555636	21897	C	T	0,999174	2021-08-04	United States
S_142_D	S	142	SRR15555636	21987	G	A	0,159724	2021-08-04	United States
S_156_NA	S	156	SRR15555636	22028	G	-AGTTCA	0,996674	2021-08-04	United States
S_452_R	S	452	SRR15555636	22917	T	G	0,99974	2021-08-04	United States
S_478_K	S	478	SRR15555636	22995	C	A	0,999761	2021-08-04	United States
S_614_G	S	614	SRR15555636	23403	A	G	0,99982	2021-08-04	United States
S_681_R	S	681	SRR15555636	23604	C	G	0,999704	2021-08-04	United States
S_950_N	S	950	SRR15555636	24410	G	A	0,603046	2021-08-04	United States
ORF3a_26_L	ORF3a	26	SRR15555636	25469	C	T	0,999583	2021-08-04	United States
ORF3a_239_Q	ORF3a	239	SRR15555636	26107	G	C	0,99974	2021-08-04	United States
M_82_T	M	82	SRR15555636	26767	T	C	0,999683	2021-08-04	United States
ORF7a_82_A	ORF7a	82	SRR15555636	27638	T	C	0,999852	2021-08-04	United States
ORF7a_120_I	ORF7a	120	SRR15555636	27752	C	T	0,999647	2021-08-04	United States
ORF7b_40_I	ORF7b	40	SRR15555636	27874	C	T	0,999863	2021-08-04	United States
ORF8_118_NA	ORF8	118	SRR15555636	28247	A	-GATTTC	0,843595	2021-08-04	United States
ORF8_119_V	ORF8	119	SRR15555636	28249	A	T	1	2021-08-04	United States
ORF8_120_L	ORF8	120	SRR15555636	28253	C	A	0,976384	2021-08-04	United States
N_63_G	N	63	SRR15555636	28461	A	G	0,888932	2021-08-04	United States
N_203_M	N	203	SRR15555636	28881	G	T	0,999468	2021-08-04	United States
N_215_C	N	215	SRR15555636	28916	G	T	0,999482	2021-08-04	United States
N_377_Y	N	377	SRR15555636	29402	G	T	0,999251	2021-08-04	United States
N_401_H	N	401	SRR15555636	29474	G	C	0,999814	2021-08-04	United States
ORF1ab_1306_S	ORF1ab	1306	SRR15555637	4181	G	T	0,99988	2021-08-04	United States
ORF1ab_2046_L	ORF1ab	2046	SRR15555637	6402	C	T	0,998239	2021-08-04	United States
ORF1ab_2287_S	ORF1ab	2287	SRR15555637	7124	C	T	1	2021-08-04	United States
ORF1ab_2554_V	ORF1ab	2554	SRR15555637	7926	C	T	0,999935	2021-08-04	United States
ORF1ab_2900_L	ORF1ab	2900	SRR15555637	8964	C	T	0,0679289	2021-08-04	United States
ORF1ab_2930_L	ORF1ab	2930	SRR15555637	9053	G	T	0,999696	2021-08-04	United States
ORF1ab_2991_K	ORF1ab	2991	SRR15555637	9237	G	A	0,999838	2021-08-04	United States
ORF1ab_3255_I	ORF1ab	3255	SRR15555637	10029	C	T	0,999845	2021-08-04	United States
ORF1ab_3593_F	ORF1ab	3593	SRR15555637	11042	G	T	0,998826	2021-08-04	United States
ORF1ab_3646_A	ORF1ab	3646	SRR15555637	11201	A	G	0,999569	2021-08-04	United States
ORF1ab_3736_F	ORF1ab	3736	SRR15555637	11471	C	T	0,999508	2021-08-04	United States
ORF1ab_183_V	ORF1ab	183	SRR15555637	14014	T	G	1	2021-08-04	United States
ORF1ab_314_L	ORF1ab	314	SRR15555637	14408	C	T	0,998163	2021-08-04	United States
ORF1ab_662_S	ORF1ab	662	SRR15555637	15451	G	A	0,998065	2021-08-04	United States
ORF1ab_1000_L	ORF1ab	1000	SRR15555637	16466	C	T	0,999881	2021-08-04	United States
ORF1ab_1918_V	ORF1ab	1918	SRR15555637	19220	C	T	0,999686	2021-08-04	United States
S_19_R	S	19	SRR15555637	21618	C	G	0,999907	2021-08-04	United States
S_142_D	S	142	SRR15555637	21987	G	A	0,533439	2021-08-04	United States
S_156_NA	S	156	SRR15555637	22028	G	-AGTTCA	0,999039	2021-08-04	United States
S_446_V	S	446	SRR15555637	22899	G	T	0,0508982	2021-08-04	United States
S_452_R	S	452	SRR15555637	22917	T	G	1	2021-08-04	United States
S_478_K	S	478	SRR15555637	22995	C	A	1	2021-08-04	United States
S_614_G	S	614	SRR15555637	23403	A	G	0,99988	2021-08-04	United States
S_681_R	S	681	SRR15555637	23604	C	G	1	2021-08-04	United States
S_950_N	S	950	SRR15555637	24410	G	A	0,969346	2021-08-04	United States
ORF3a_26_L	ORF3a	26	SRR15555637	25469	C	T	0,999671	2021-08-04	United States
M_2_S	M	2	SRR15555637	26526	G	T	0,0839088	2021-08-04	United States
M_82_T	M	82	SRR15555637	26767	T	C	0,999776	2021-08-04	United States
ORF7a_82_A	ORF7a	82	SRR15555637	27638	T	C	1	2021-08-04	United States
ORF7a_120_I	ORF7a	120	SRR15555637	27752	C	T	1	2021-08-04	United States
ORF7b_40_I	ORF7b	40	SRR15555637	27874	C	T	1	2021-08-04	United States
ORF8_118_NA	ORF8	118	SRR15555637	28247	A	-GATTTC	0,825636	2021-08-04	United States
ORF8_119_V	ORF8	119	SRR15555637	28249	A	T	0,979381	2021-08-04	United States
ORF8_120_L	ORF8	120	SRR15555637	28253	C	A	0,988432	2021-08-04	United States
N_63_G	N	63	SRR15555637	28461	A	G	0,971293	2021-08-04	United States
N_203_M	N	203	SRR15555637	28881	G	T	0,99983	2021-08-04	United States
N_215_C	N	215	SRR15555637	28916	G	T	0,99968	2021-08-04	United States
N_254_V	N	254	SRR15555637	29034	C	T	0,210472	2021-08-04	United States
N_377_Y	N	377	SRR15555637	29402	G	T	0,996797	2021-08-04	United States
ORF1ab_1633_D	ORF1ab	1633	SRR15555640	5164	G	T	0,999604	2021-08-03	United States
ORF1ab_1640_L	ORF1ab	1640	SRR15555640	5184	C	T	0,999032	2021-08-03	United States
ORF1ab_3148_V	ORF1ab	3148	SRR15555640	9707	A	G	0,999872	2021-08-03	United States
ORF1ab_3209_V	ORF1ab	3209	SRR15555640	9891	C	T	0,999426	2021-08-03	United States
ORF1ab_3718_A	ORF1ab	3718	SRR15555640	11418	T	C	0,999866	2021-08-03	United States
ORF1ab_3750_I	ORF1ab	3750	SRR15555640	11514	C	T	0,999024	2021-08-03	United States
ORF1ab_4065_I	ORF1ab	4065	SRR15555640	12459	C	T	0,999973	2021-08-03	United States
ORF1ab_192_V	ORF1ab	192	SRR15555640	14041	A	G	0,999935	2021-08-03	United States
ORF1ab_314_L	ORF1ab	314	SRR15555640	14408	C	T	0,998387	2021-08-03	United States
ORF1ab_662_S	ORF1ab	662	SRR15555640	15451	G	A	0,999108	2021-08-03	United States
ORF1ab_1000_L	ORF1ab	1000	SRR15555640	16466	C	T	0,999897	2021-08-03	United States
ORF1ab_1311_S	ORF1ab	1311	SRR15555640	17399	A	G	0,96464	2021-08-03	United States
S_19_R	S	19	SRR15555640	21618	C	G	0,999602	2021-08-03	United States
S_142_D	S	142	SRR15555640	21987	G	A	0,528217	2021-08-03	United States
S_156_NA	S	156	SRR15555640	22028	G	-AGTTCA	0,998129	2021-08-03	United States
S_222_V	S	222	SRR15555640	22227	C	T	0,999094	2021-08-03	United States
S_289_I	S	289	SRR15555640	22427	G	A	1	2021-08-03	United States
S_452_R	S	452	SRR15555640	22917	T	G	0,999598	2021-08-03	United States
S_478_K	S	478	SRR15555640	22995	C	A	0,99968	2021-08-03	United States
S_614_G	S	614	SRR15555640	23403	A	G	0,999931	2021-08-03	United States
S_681_R	S	681	SRR15555640	23604	C	G	0,999836	2021-08-03	United States
S_950_N	S	950	SRR15555640	24410	G	A	0,86813	2021-08-03	United States
ORF3a_26_L	ORF3a	26	SRR15555640	25469	C	T	0,999511	2021-08-03	United States
M_82_T	M	82	SRR15555640	26767	T	C	0,999654	2021-08-03	United States
ORF7a_82_A	ORF7a	82	SRR15555640	27638	T	C	1	2021-08-03	United States
ORF7a_120_I	ORF7a	120	SRR15555640	27752	C	T	0,999194	2021-08-03	United States
ORF8_118_NA	ORF8	118	SRR15555640	28247	A	-GATTTC	0,834806	2021-08-03	United States
ORF8_120_L	ORF8	120	SRR15555640	28253	C	A	0,98783	2021-08-03	United States
N_18_V	N	18	SRR15555640	28326	G	T	0,999875	2021-08-03	United States
N_63_G	N	63	SRR15555640	28461	A	G	0,95688	2021-08-03	United States
N_203_M	N	203	SRR15555640	28881	G	T	1	2021-08-03	United States
N_377_Y	N	377	SRR15555640	29402	G	T	0,999322	2021-08-03	United States
ORF1ab_1306_S	ORF1ab	1306	SRR15555642	4181	G	T	0,99988	2021-08-03	United States
ORF1ab_2046_L	ORF1ab	2046	SRR15555642	6402	C	T	0,998467	2021-08-03	United States
ORF1ab_2287_S	ORF1ab	2287	SRR15555642	7124	C	T	1	2021-08-03	United States
ORF1ab_2855_V	ORF1ab	2855	SRR15555642	8829	C	T	0,999775	2021-08-03	United States
ORF1ab_2930_L	ORF1ab	2930	SRR15555642	9053	G	T	0,9994	2021-08-03	United States
ORF1ab_3255_I	ORF1ab	3255	SRR15555642	10029	C	T	0,999428	2021-08-03	United States
ORF1ab_3646_A	ORF1ab	3646	SRR15555642	11201	A	G	0,999848	2021-08-03	United States
ORF1ab_4133_T	ORF1ab	4133	SRR15555642	12662	G	A	1	2021-08-03	United States
ORF1ab_314_L	ORF1ab	314	SRR15555642	14408	C	T	0,999457	2021-08-03	United States
ORF1ab_662_S	ORF1ab	662	SRR15555642	15451	G	A	0,996272	2021-08-03	United States
ORF1ab_1000_L	ORF1ab	1000	SRR15555642	16466	C	T	0,99984	2021-08-03	United States
ORF1ab_1847_S	ORF1ab	1847	SRR15555642	19006	G	T	0,999736	2021-08-03	United States
ORF1ab_1918_V	ORF1ab	1918	SRR15555642	19220	C	T	0,999756	2021-08-03	United States
S_19_R	S	19	SRR15555642	21618	C	G	1	2021-08-03	United States
S_30_H	S	30	SRR15555642	21650	A	C	0,129643	2021-08-03	United States
S_95_I	S	95	SRR15555642	21846	C	T	1	2021-08-03	United States
S_142_D	S	142	SRR15555642	21987	G	A	0,713768	2021-08-03	United States
S_156_NA	S	156	SRR15555642	22028	G	-AGTTCA	0,996201	2021-08-03	United States
S_452_R	S	452	SRR15555642	22917	T	G	1	2021-08-03	United States
S_478_K	S	478	SRR15555642	22995	C	A	1	2021-08-03	United States
S_614_G	S	614	SRR15555642	23403	A	G	0,999897	2021-08-03	United States
S_681_R	S	681	SRR15555642	23604	C	G	0,999721	2021-08-03	United States
S_809_S	S	809	SRR15555642	23987	C	T	0,999768	2021-08-03	United States
S_950_N	S	950	SRR15555642	24410	G	A	0,982039	2021-08-03	United States
ORF3a_26_L	ORF3a	26	SRR15555642	25469	C	T	1	2021-08-03	United States
M_82_T	M	82	SRR15555642	26767	T	C	0,999884	2021-08-03	United States
ORF7a_82_A	ORF7a	82	SRR15555642	27638	T	C	1	2021-08-03	United States
ORF7a_120_I	ORF7a	120	SRR15555642	27752	C	T	1	2021-08-03	United States
ORF7b_40_I	ORF7b	40	SRR15555642	27874	C	T	1	2021-08-03	United States
ORF8_118_NA	ORF8	118	SRR15555642	28247	A	-GATTTC	0,800515	2021-08-03	United States
ORF8_120_L	ORF8	120	SRR15555642	28253	C	A	0,993679	2021-08-03	United States
N_63_G	N	63	SRR15555642	28461	A	G	0,986312	2021-08-03	United States
N_203_M	N	203	SRR15555642	28881	G	T	1	2021-08-03	United States
N_215_C	N	215	SRR15555642	28916	G	T	0,999361	2021-08-03	United States
N_254_V	N	254	SRR15555642	29034	C	T	0,0538085	2021-08-03	United States
N_377_Y	N	377	SRR15555642	29402	G	T	1	2021-08-03	United States
ORF1ab_309_L	ORF1ab	309	SRR15555644	1191	C	T	0,999838	2021-08-03	United States
ORF1ab_1640_L	ORF1ab	1640	SRR15555644	5184	C	T	0,999333	2021-08-03	United States
ORF1ab_3209_V	ORF1ab	3209	SRR15555644	9891	C	T	0,999396	2021-08-03	United States
ORF1ab_3718_A	ORF1ab	3718	SRR15555644	11418	T	C	0,999937	2021-08-03	United States
ORF1ab_314_L	ORF1ab	314	SRR15555644	14408	C	T	0,999786	2021-08-03	United States
ORF1ab_662_S	ORF1ab	662	SRR15555644	15451	G	A	0,999443	2021-08-03	United States
ORF1ab_1000_L	ORF1ab	1000	SRR15555644	16466	C	T	0,999772	2021-08-03	United States
ORF1ab_1570_L	ORF1ab	1570	SRR15555644	18176	C	T	0,999589	2021-08-03	United States
ORF1ab_1898_F	ORF1ab	1898	SRR15555644	19160	C	T	0,999798	2021-08-03	United States
S_19_R	S	19	SRR15555644	21618	C	G	0,999966	2021-08-03	United States
S_142_D	S	142	SRR15555644	21987	G	A	0,553166	2021-08-03	United States
S_156_NA	S	156	SRR15555644	22028	G	-AGTTCA	0,997651	2021-08-03	United States
S_452_R	S	452	SRR15555644	22917	T	G	0,999688	2021-08-03	United States
S_478_K	S	478	SRR15555644	22995	C	A	0,999726	2021-08-03	United States
S_614_G	S	614	SRR15555644	23403	A	G	0,999831	2021-08-03	United States
S_681_R	S	681	SRR15555644	23604	C	G	0,999803	2021-08-03	United States
S_950_N	S	950	SRR15555644	24410	G	A	0,90994	2021-08-03	United States
ORF3a_26_L	ORF3a	26	SRR15555644	25469	C	T	0,999764	2021-08-03	United States
M_82_T	M	82	SRR15555644	26767	T	C	0,99987	2021-08-03	United States
ORF7a_82_A	ORF7a	82	SRR15555644	27638	T	C	0,999666	2021-08-03	United States
ORF7a_116_F	ORF7a	116	SRR15555644	27739	C	T	0,999525	2021-08-03	United States
ORF7a_120_I	ORF7a	120	SRR15555644	27752	C	T	0,999296	2021-08-03	United States
ORF8_118_NA	ORF8	118	SRR15555644	28247	A	-GATTTC	0,822392	2021-08-03	United States
ORF8_119_V	ORF8	119	SRR15555644	28249	A	T	0,928571	2021-08-03	United States
ORF8_120_L	ORF8	120	SRR15555644	28253	C	A	0,979716	2021-08-03	United States
N_63_G	N	63	SRR15555644	28461	A	G	0,973622	2021-08-03	United States
N_203_M	N	203	SRR15555644	28881	G	T	0,999466	2021-08-03	United States
N_377_Y	N	377	SRR15555644	29402	G	T	0,998271	2021-08-03	United States
ORF1ab_828_N	ORF1ab	828	SRR15555646	2747	G	A	0,999588	2021-08-03	United States
ORF1ab_1633_D	ORF1ab	1633	SRR15555646	5164	G	T	0,999143	2021-08-03	United States
ORF1ab_1640_L	ORF1ab	1640	SRR15555646	5184	C	T	0,999361	2021-08-03	United States
ORF1ab_2432_K	ORF1ab	2432	SRR15555646	7560	G	A	0,998677	2021-08-03	United States
ORF1ab_3209_V	ORF1ab	3209	SRR15555646	9891	C	T	0,99964	2021-08-03	United States
ORF1ab_3603_NA	ORF1ab	3603	SRR15555646	11074	C	-T	0,0528437	2021-08-03	United States
ORF1ab_3718_A	ORF1ab	3718	SRR15555646	11418	T	C	0,999655	2021-08-03	United States
ORF1ab_3750_I	ORF1ab	3750	SRR15555646	11514	C	T	0,999138	2021-08-03	United States
ORF1ab_314_L	ORF1ab	314	SRR15555646	14408	C	T	0,998795	2021-08-03	United States
ORF1ab_662_S	ORF1ab	662	SRR15555646	15451	G	A	0,998829	2021-08-03	United States
ORF1ab_1000_L	ORF1ab	1000	SRR15555646	16466	C	T	0,999736	2021-08-03	United States
S_19_R	S	19	SRR15555646	21618	C	G	0,999969	2021-08-03	United States
S_142_D	S	142	SRR15555646	21987	G	A	0,542138	2021-08-03	United States
S_156_NA	S	156	SRR15555646	22028	G	-AGTTCA	0,998065	2021-08-03	United States
S_222_V	S	222	SRR15555646	22227	C	T	0,999362	2021-08-03	United States
S_289_I	S	289	SRR15555646	22427	G	A	1	2021-08-03	United States
S_452_R	S	452	SRR15555646	22917	T	G	0,999844	2021-08-03	United States
S_478_K	S	478	SRR15555646	22995	C	A	0,999457	2021-08-03	United States
S_614_G	S	614	SRR15555646	23403	A	G	0,999767	2021-08-03	United States
S_681_R	S	681	SRR15555646	23604	C	G	0,999867	2021-08-03	United States
S_950_N	S	950	SRR15555646	24410	G	A	0,916259	2021-08-03	United States
ORF3a_26_L	ORF3a	26	SRR15555646	25469	C	T	0,999914	2021-08-03	United States
M_82_T	M	82	SRR15555646	26767	T	C	0,999623	2021-08-03	United States
ORF7a_54_NA	ORF7a	54	SRR15555646	27554	T	-TGCACTGACTTGCTTTAGCACTCA	0,939753	2021-08-03	United States
ORF7a_82_A	ORF7a	82	SRR15555646	27638	T	C	0,999188	2021-08-03	United States
ORF7a_120_I	ORF7a	120	SRR15555646	27752	C	T	0,999577	2021-08-03	United States
ORF8_118_NA	ORF8	118	SRR15555646	28247	A	-GATTTC	0,819277	2021-08-03	United States
ORF8_119_V	ORF8	119	SRR15555646	28249	A	T	0,971631	2021-08-03	United States
ORF8_120_L	ORF8	120	SRR15555646	28253	C	A	0,989264	2021-08-03	United States
N_18_V	N	18	SRR15555646	28326	G	T	0,99984	2021-08-03	United States
N_63_G	N	63	SRR15555646	28461	A	G	0,967722	2021-08-03	United States
N_203_M	N	203	SRR15555646	28881	G	T	0,999262	2021-08-03	United States
N_377_Y	N	377	SRR15555646	29402	G	T	0,996996	2021-08-03	United States
ORF1ab_1306_S	ORF1ab	1306	SRR15555647	4181	G	T	0,999917	2021-08-03	United States
ORF1ab_2046_L	ORF1ab	2046	SRR15555647	6402	C	T	0,998348	2021-08-03	United States
ORF1ab_2125_Y	ORF1ab	2125	SRR15555647	6638	C	T	0,999197	2021-08-03	United States
ORF1ab_2287_S	ORF1ab	2287	SRR15555647	7124	C	T	0,9997	2021-08-03	United States
ORF1ab_2554_V	ORF1ab	2554	SRR15555647	7926	C	T	0,999894	2021-08-03	United States
ORF1ab_2930_L	ORF1ab	2930	SRR15555647	9053	G	T	0,999951	2021-08-03	United States
ORF1ab_3255_I	ORF1ab	3255	SRR15555647	10029	C	T	0,999802	2021-08-03	United States
ORF1ab_3603_NA	ORF1ab	3603	SRR15555647	11074	C	-T	0,0532402	2021-08-03	United States
ORF1ab_3646_A	ORF1ab	3646	SRR15555647	11201	A	G	0,999635	2021-08-03	United States
ORF1ab_183_V	ORF1ab	183	SRR15555647	14014	T	G	0,999933	2021-08-03	United States
ORF1ab_314_L	ORF1ab	314	SRR15555647	14408	C	T	0,999605	2021-08-03	United States
ORF1ab_662_S	ORF1ab	662	SRR15555647	15451	G	A	0,999238	2021-08-03	United States
ORF1ab_1000_L	ORF1ab	1000	SRR15555647	16466	C	T	0,999671	2021-08-03	United States
ORF1ab_1087_Y	ORF1ab	1087	SRR15555647	16726	C	T	0,999695	2021-08-03	United States
ORF1ab_1918_V	ORF1ab	1918	SRR15555647	19220	C	T	0,99892	2021-08-03	United States
S_19_R	S	19	SRR15555647	21618	C	G	0,999972	2021-08-03	United States
S_142_D	S	142	SRR15555647	21987	G	A	0,473684	2021-08-03	United States
S_156_NA	S	156	SRR15555647	22028	G	-AGTTCA	0,998715	2021-08-03	United States
S_452_R	S	452	SRR15555647	22917	T	G	0,999719	2021-08-03	United States
S_478_K	S	478	SRR15555647	22995	C	A	0,999804	2021-08-03	United States
S_614_G	S	614	SRR15555647	23403	A	G	0,999914	2021-08-03	United States
S_681_R	S	681	SRR15555647	23604	C	G	0,999784	2021-08-03	United States
S_859_I	S	859	SRR15555647	24138	C	T	0,999603	2021-08-03	United States
S_950_N	S	950	SRR15555647	24410	G	A	0,828967	2021-08-03	United States
ORF3a_26_L	ORF3a	26	SRR15555647	25469	C	T	0,999895	2021-08-03	United States
M_82_T	M	82	SRR15555647	26767	T	C	0,99966	2021-08-03	United States
ORF7a_82_A	ORF7a	82	SRR15555647	27638	T	C	0,999676	2021-08-03	United States
ORF7a_120_I	ORF7a	120	SRR15555647	27752	C	T	0,999383	2021-08-03	United States
ORF7b_40_I	ORF7b	40	SRR15555647	27874	C	T	0,999903	2021-08-03	United States
ORF8_60_F	ORF8	60	SRR15555647	28073	G	T	0,999824	2021-08-03	United States
ORF8_118_NA	ORF8	118	SRR15555647	28247	A	-GATTTC	0,834698	2021-08-03	United States
ORF8_120_L	ORF8	120	SRR15555647	28253	C	A	0,980021	2021-08-03	United States
N_63_N	N	63	SRR15555647	28460	G	A	0,997732	2021-08-03	United States
N_63_G	N	63	SRR15555647	28461	A	G	0,99914	2021-08-03	United States
N_203_M	N	203	SRR15555647	28881	G	T	0,999554	2021-08-03	United States
N_215_C	N	215	SRR15555647	28916	G	T	0,999474	2021-08-03	United States
N_377_Y	N	377	SRR15555647	29402	G	T	0,998474	2021-08-03	United States
ORF1ab_1306_S	ORF1ab	1306	SRR15555649	4181	G	T	0,999582	2021-08-03	United States
ORF1ab_2046_L	ORF1ab	2046	SRR15555649	6402	C	T	0,997933	2021-08-03	United States
ORF1ab_2287_S	ORF1ab	2287	SRR15555649	7124	C	T	1	2021-08-03	United States
ORF1ab_2930_L	ORF1ab	2930	SRR15555649	9053	G	T	0,99947	2021-08-03	United States
ORF1ab_3255_I	ORF1ab	3255	SRR15555649	10029	C	T	0,999884	2021-08-03	United States
ORF1ab_3646_A	ORF1ab	3646	SRR15555649	11201	A	G	0,999803	2021-08-03	United States
ORF1ab_314_L	ORF1ab	314	SRR15555649	14408	C	T	0,999333	2021-08-03	United States
ORF1ab_662_S	ORF1ab	662	SRR15555649	15451	G	A	0,999223	2021-08-03	United States
ORF1ab_1000_L	ORF1ab	1000	SRR15555649	16466	C	T	0,999729	2021-08-03	United States
ORF1ab_1918_V	ORF1ab	1918	SRR15555649	19220	C	T	0,999488	2021-08-03	United States
S_19_R	S	19	SRR15555649	21618	C	G	0,999704	2021-08-03	United States
S_49_Y	S	49	SRR15555649	21707	C	T	0,999958	2021-08-03	United States
S_112_L	S	112	SRR15555649	21897	C	T	1	2021-08-03	United States
S_142_D	S	142	SRR15555649	21987	G	A	0,578523	2021-08-03	United States
S_156_NA	S	156	SRR15555649	22028	G	-AGTTCA	0,998718	2021-08-03	United States
S_452_R	S	452	SRR15555649	22917	T	G	0,999548	2021-08-03	United States
S_478_K	S	478	SRR15555649	22995	C	A	0,999684	2021-08-03	United States
S_522_V	S	522	SRR15555649	23127	C	T	0,692974	2021-08-03	United States
S_614_G	S	614	SRR15555649	23403	A	G	0,999825	2021-08-03	United States
S_681_R	S	681	SRR15555649	23604	C	G	0,999825	2021-08-03	United States
S_950_N	S	950	SRR15555649	24410	G	A	0,944667	2021-08-03	United States
ORF3a_26_L	ORF3a	26	SRR15555649	25469	C	T	0,999865	2021-08-03	United States
ORF3a_239_Q	ORF3a	239	SRR15555649	26107	G	C	0,999796	2021-08-03	United States
M_82_T	M	82	SRR15555649	26767	T	C	0,999506	2021-08-03	United States
ORF6_21_A	ORF6	21	SRR15555649	27262	A	G	0,999555	2021-08-03	United States
ORF7a_82_A	ORF7a	82	SRR15555649	27638	T	C	0,999568	2021-08-03	United States
ORF7a_120_I	ORF7a	120	SRR15555649	27752	C	T	0,999184	2021-08-03	United States
ORF7b_40_I	ORF7b	40	SRR15555649	27874	C	T	0,999728	2021-08-03	United States
ORF8_118_NA	ORF8	118	SRR15555649	28247	A	-GATTTC	0,836204	2021-08-03	United States
ORF8_119_V	ORF8	119	SRR15555649	28249	A	T	0,965035	2021-08-03	United States
ORF8_120_L	ORF8	120	SRR15555649	28253	C	A	0,988194	2021-08-03	United States
N_63_G	N	63	SRR15555649	28461	A	G	0,983466	2021-08-03	United States
N_203_M	N	203	SRR15555649	28881	G	T	0,999524	2021-08-03	United States
N_215_C	N	215	SRR15555649	28916	G	T	0,999366	2021-08-03	United States
N_377_Y	N	377	SRR15555649	29402	G	T	0,998358	2021-08-03	United States
ORF1ab_1306_S	ORF1ab	1306	SRR15555650	4181	G	T	0,999862	2021-08-03	United States
ORF1ab_2046_L	ORF1ab	2046	SRR15555650	6402	C	T	0,998394	2021-08-03	United States
ORF1ab_2125_Y	ORF1ab	2125	SRR15555650	6638	C	T	0,999619	2021-08-03	United States
ORF1ab_2287_S	ORF1ab	2287	SRR15555650	7124	C	T	1	2021-08-03	United States
ORF1ab_2554_V	ORF1ab	2554	SRR15555650	7926	C	T	0,999722	2021-08-03	United States
ORF1ab_2797_F	ORF1ab	2797	SRR15555650	8655	C	T	0,998286	2021-08-03	United States
ORF1ab_2930_L	ORF1ab	2930	SRR15555650	9053	G	T	1	2021-08-03	United States
ORF1ab_3255_I	ORF1ab	3255	SRR15555650	10029	C	T	0,999906	2021-08-03	United States
ORF1ab_3603_NA	ORF1ab	3603	SRR15555650	11074	C	-T	0,0505646	2021-08-03	United States
ORF1ab_3646_A	ORF1ab	3646	SRR15555650	11201	A	G	0,998952	2021-08-03	United States
ORF1ab_183_V	ORF1ab	183	SRR15555650	14014	T	G	0,999727	2021-08-03	United States
ORF1ab_314_L	ORF1ab	314	SRR15555650	14408	C	T	0,998902	2021-08-03	United States
ORF1ab_662_S	ORF1ab	662	SRR15555650	15451	G	A	0,999409	2021-08-03	United States
ORF1ab_1000_L	ORF1ab	1000	SRR15555650	16466	C	T	1	2021-08-03	United States
ORF1ab_1087_Y	ORF1ab	1087	SRR15555650	16726	C	T	0,999407	2021-08-03	United States
ORF1ab_1918_V	ORF1ab	1918	SRR15555650	19220	C	T	0,999822	2021-08-03	United States
S_19_R	S	19	SRR15555650	21618	C	G	1	2021-08-03	United States
S_142_D	S	142	SRR15555650	21987	G	A	0,608295	2021-08-03	United States
S_156_NA	S	156	SRR15555650	22028	G	-AGTTCA	0,998801	2021-08-03	United States
S_452_R	S	452	SRR15555650	22917	T	G	1	2021-08-03	United States
S_478_K	S	478	SRR15555650	22995	C	A	1	2021-08-03	United States
S_614_G	S	614	SRR15555650	23403	A	G	0,999762	2021-08-03	United States
S_681_R	S	681	SRR15555650	23604	C	G	1	2021-08-03	United States
S_950_N	S	950	SRR15555650	24410	G	A	0,948034	2021-08-03	United States
ORF3a_26_L	ORF3a	26	SRR15555650	25469	C	T	1	2021-08-03	United States
M_82_T	M	82	SRR15555650	26767	T	C	0,999826	2021-08-03	United States
ORF7a_82_A	ORF7a	82	SRR15555650	27638	T	C	1	2021-08-03	United States
ORF7a_120_I	ORF7a	120	SRR15555650	27752	C	T	1	2021-08-03	United States
ORF7b_40_I	ORF7b	40	SRR15555650	27874	C	T	1	2021-08-03	United States
ORF8_60_F	ORF8	60	SRR15555650	28073	G	T	1	2021-08-03	United States
ORF8_118_NA	ORF8	118	SRR15555650	28247	A	-GATTTC	0,833908	2021-08-03	United States
ORF8_120_L	ORF8	120	SRR15555650	28253	C	A	1	2021-08-03	United States
N_63_G	N	63	SRR15555650	28461	A	G	0,969948	2021-08-03	United States
N_203_M	N	203	SRR15555650	28881	G	T	0,99974	2021-08-03	United States
N_215_C	N	215	SRR15555650	28916	G	T	0,999768	2021-08-03	United States
N_377_Y	N	377	SRR15555650	29402	G	T	1	2021-08-03	United States
ORF1ab_309_L	ORF1ab	309	SRR15555654	1191	C	T	1	2021-08-02	United States
ORF1ab_540_V	ORF1ab	540	SRR15555654	1884	C	T	0,25106	2021-08-02	United States
ORF1ab_942_D	ORF1ab	942	SRR15555654	3091	G	T	0,996057	2021-08-02	United States
ORF1ab_1640_L	ORF1ab	1640	SRR15555654	5184	C	T	0,999296	2021-08-02	United States
ORF1ab_3209_V	ORF1ab	3209	SRR15555654	9891	C	T	0,999532	2021-08-02	United States
ORF1ab_3447_H	ORF1ab	3447	SRR15555654	10605	C	A	0,999237	2021-08-02	United States
ORF1ab_3718_A	ORF1ab	3718	SRR15555654	11418	T	C	0,999893	2021-08-02	United States
ORF1ab_314_L	ORF1ab	314	SRR15555654	14408	C	T	0,999799	2021-08-02	United States
ORF1ab_662_S	ORF1ab	662	SRR15555654	15451	G	A	0,997905	2021-08-02	United States
ORF1ab_1000_L	ORF1ab	1000	SRR15555654	16466	C	T	0,999702	2021-08-02	United States
ORF1ab_1570_L	ORF1ab	1570	SRR15555654	18176	C	T	0,999331	2021-08-02	United States
S_19_R	S	19	SRR15555654	21618	C	G	0,99998	2021-08-02	United States
S_142_D	S	142	SRR15555654	21987	G	A	0,346295	2021-08-02	United States
S_156_NA	S	156	SRR15555654	22028	G	-AGTTCA	0,996691	2021-08-02	United States
S_452_R	S	452	SRR15555654	22917	T	G	1	2021-08-02	United States
S_478_K	S	478	SRR15555654	22995	C	A	0,999698	2021-08-02	United States
S_614_G	S	614	SRR15555654	23403	A	G	0,999781	2021-08-02	United States
S_681_R	S	681	SRR15555654	23604	C	G	0,9995	2021-08-02	United States
S_950_N	S	950	SRR15555654	24410	G	A	0,700576	2021-08-02	United States
ORF3a_26_L	ORF3a	26	SRR15555654	25469	C	T	1	2021-08-02	United States
M_82_T	M	82	SRR15555654	26767	T	C	0,999975	2021-08-02	United States
ORF7a_82_A	ORF7a	82	SRR15555654	27638	T	C	0,99958	2021-08-02	United States
ORF7a_116_F	ORF7a	116	SRR15555654	27739	C	T	0,999895	2021-08-02	United States
ORF7a_120_I	ORF7a	120	SRR15555654	27752	C	T	0,999788	2021-08-02	United States
ORF8_118_NA	ORF8	118	SRR15555654	28247	A	-GATTTC	0,827968	2021-08-02	United States
ORF8_120_L	ORF8	120	SRR15555654	28253	C	A	0,989983	2021-08-02	United States
N_38_Q	N	38	SRR15555654	28385	A	C	0,999871	2021-08-02	United States
N_63_G	N	63	SRR15555654	28461	A	G	0,925131	2021-08-02	United States
N_203_M	N	203	SRR15555654	28881	G	T	0,999761	2021-08-02	United States
N_377_Y	N	377	SRR15555654	29402	G	T	0,9995	2021-08-02	United States
ORF1ab_484_I	ORF1ab	484	SRR15555656	1716	C	T	0,999609	2021-08-03	United States
ORF1ab_519_S	ORF1ab	519	SRR15555656	1820	G	A	0,998032	2021-08-03	United States
ORF1ab_1640_L	ORF1ab	1640	SRR15555656	5184	C	T	0,99898	2021-08-03	United States
ORF1ab_3209_V	ORF1ab	3209	SRR15555656	9891	C	T	0,999404	2021-08-03	United States
ORF1ab_3718_A	ORF1ab	3718	SRR15555656	11418	T	C	0,999926	2021-08-03	United States
ORF1ab_3750_I	ORF1ab	3750	SRR15555656	11514	C	T	0,99903	2021-08-03	United States
ORF1ab_4189_L	ORF1ab	4189	SRR15555656	12831	A	T	0,99922	2021-08-03	United States
ORF1ab_314_L	ORF1ab	314	SRR15555656	14408	C	T	0,999721	2021-08-03	United States
ORF1ab_662_S	ORF1ab	662	SRR15555656	15451	G	A	0,997191	2021-08-03	United States
ORF1ab_1000_L	ORF1ab	1000	SRR15555656	16466	C	T	0,999667	2021-08-03	United States
S_19_R	S	19	SRR15555656	21618	C	G	1	2021-08-03	United States
S_30_H	S	30	SRR15555656	21650	A	C	0,103068	2021-08-03	United States
S_142_D	S	142	SRR15555656	21987	G	A	0,966184	2021-08-03	United States
S_156_NA	S	156	SRR15555656	22028	G	-AGTTCA	0,997621	2021-08-03	United States
S_222_V	S	222	SRR15555656	22227	C	T	0,996602	2021-08-03	United States
S_287_V	S	287	SRR15555656	22422	A	T	0,0651558	2021-08-03	United States
S_452_R	S	452	SRR15555656	22917	T	G	1	2021-08-03	United States
S_478_K	S	478	SRR15555656	22995	C	A	0,999325	2021-08-03	United States
S_614_G	S	614	SRR15555656	23403	A	G	0,999727	2021-08-03	United States
S_681_R	S	681	SRR15555656	23604	C	G	0,99989	2021-08-03	United States
S_688_V	S	688	SRR15555656	23625	C	T	0,0590113	2021-08-03	United States
S_950_N	S	950	SRR15555656	24410	G	A	0,977442	2021-08-03	United States
ORF3a_26_L	ORF3a	26	SRR15555656	25469	C	T	0,998961	2021-08-03	United States
M_82_T	M	82	SRR15555656	26767	T	C	0,999791	2021-08-03	United States
ORF7a_82_A	ORF7a	82	SRR15555656	27638	T	C	1	2021-08-03	United States
ORF7a_120_I	ORF7a	120	SRR15555656	27752	C	T	1	2021-08-03	United States
ORF8_67_F	ORF8	67	SRR15555656	28093	C	T	0,93763	2021-08-03	United States
ORF8_118_NA	ORF8	118	SRR15555656	28247	A	-GATTTC	0,823705	2021-08-03	United States
ORF8_119_V	ORF8	119	SRR15555656	28249	A	T	0,987288	2021-08-03	United States
ORF8_120_L	ORF8	120	SRR15555656	28253	C	A	0,991041	2021-08-03	United States
N_35_S	N	35	SRR15555656	28376	G	T	0,999625	2021-08-03	United States
N_63_G	N	63	SRR15555656	28461	A	G	0,981355	2021-08-03	United States
N_196_I	N	196	SRR15555656	28860	A	T	1	2021-08-03	United States
N_203_M	N	203	SRR15555656	28881	G	T	1	2021-08-03	United States
N_377_Y	N	377	SRR15555656	29402	G	T	0,99851	2021-08-03	United States
ORF1ab_1306_S	ORF1ab	1306	SRR15555657	4181	G	T	0,999854	2021-08-03	United States
ORF1ab_2046_L	ORF1ab	2046	SRR15555657	6402	C	T	0,997892	2021-08-03	United States
ORF1ab_2125_Y	ORF1ab	2125	SRR15555657	6638	C	T	0,999558	2021-08-03	United States
ORF1ab_2287_S	ORF1ab	2287	SRR15555657	7124	C	T	0,999327	2021-08-03	United States
ORF1ab_2554_V	ORF1ab	2554	SRR15555657	7926	C	T	0,999862	2021-08-03	United States
ORF1ab_2797_F	ORF1ab	2797	SRR15555657	8655	C	T	0,986431	2021-08-03	United States
ORF1ab_2930_L	ORF1ab	2930	SRR15555657	9053	G	T	0,999815	2021-08-03	United States
ORF1ab_3255_I	ORF1ab	3255	SRR15555657	10029	C	T	0,99996	2021-08-03	United States
ORF1ab_3646_A	ORF1ab	3646	SRR15555657	11201	A	G	0,999645	2021-08-03	United States
ORF1ab_183_V	ORF1ab	183	SRR15555657	14014	T	G	0,999881	2021-08-03	United States
ORF1ab_314_L	ORF1ab	314	SRR15555657	14408	C	T	0,999014	2021-08-03	United States
ORF1ab_662_S	ORF1ab	662	SRR15555657	15451	G	A	0,999365	2021-08-03	United States
ORF1ab_1000_L	ORF1ab	1000	SRR15555657	16466	C	T	0,999871	2021-08-03	United States
ORF1ab_1087_Y	ORF1ab	1087	SRR15555657	16726	C	T	0,999737	2021-08-03	United States
ORF1ab_1918_V	ORF1ab	1918	SRR15555657	19220	C	T	0,998991	2021-08-03	United States
S_19_R	S	19	SRR15555657	21618	C	G	1	2021-08-03	United States
S_142_D	S	142	SRR15555657	21987	G	A	0,501478	2021-08-03	United States
S_156_NA	S	156	SRR15555657	22028	G	-AGTTCA	0,998432	2021-08-03	United States
S_452_R	S	452	SRR15555657	22917	T	G	0,999169	2021-08-03	United States
S_478_K	S	478	SRR15555657	22995	C	A	0,999521	2021-08-03	United States
S_614_G	S	614	SRR15555657	23403	A	G	0,999945	2021-08-03	United States
S_681_R	S	681	SRR15555657	23604	C	G	0,998549	2021-08-03	United States
S_950_N	S	950	SRR15555657	24410	G	A	0,8373	2021-08-03	United States
ORF3a_26_L	ORF3a	26	SRR15555657	25469	C	T	1	2021-08-03	United States
M_82_T	M	82	SRR15555657	26767	T	C	0,9997	2021-08-03	United States
ORF7a_82_A	ORF7a	82	SRR15555657	27638	T	C	0,999645	2021-08-03	United States
ORF7a_120_I	ORF7a	120	SRR15555657	27752	C	T	0,999707	2021-08-03	United States
ORF7b_40_I	ORF7b	40	SRR15555657	27874	C	T	0,999771	2021-08-03	United States
ORF8_60_F	ORF8	60	SRR15555657	28073	G	T	0,999169	2021-08-03	United States
ORF8_118_NA	ORF8	118	SRR15555657	28247	A	-GATTTC	0,86184	2021-08-03	United States
ORF8_120_L	ORF8	120	SRR15555657	28253	C	A	0,989669	2021-08-03	United States
N_63_G	N	63	SRR15555657	28461	A	G	0,895378	2021-08-03	United States
N_203_M	N	203	SRR15555657	28881	G	T	0,999335	2021-08-03	United States
N_215_C	N	215	SRR15555657	28916	G	T	0,999417	2021-08-03	United States
N_377_Y	N	377	SRR15555657	29402	G	T	0,99875	2021-08-03	United States
ORF1ab_75_Y	ORF1ab	75	SRR15555658	488	G	T	0,567154	2021-08-03	United States
ORF1ab_84_NA	ORF1ab	84	SRR15555658	517	T	-ATG	0,509793	2021-08-03	United States
ORF1ab_1633_D	ORF1ab	1633	SRR15555658	5164	G	T	0,998043	2021-08-03	United States
ORF1ab_1640_L	ORF1ab	1640	SRR15555658	5184	C	T	1	2021-08-03	United States
ORF1ab_3209_V	ORF1ab	3209	SRR15555658	9891	C	T	0,998743	2021-08-03	United States
ORF1ab_3718_A	ORF1ab	3718	SRR15555658	11418	T	C	0,999899	2021-08-03	United States
ORF1ab_3750_I	ORF1ab	3750	SRR15555658	11514	C	T	0,999282	2021-08-03	United States
ORF1ab_314_L	ORF1ab	314	SRR15555658	14408	C	T	0,999758	2021-08-03	United States
ORF1ab_662_S	ORF1ab	662	SRR15555658	15451	G	A	0,998803	2021-08-03	United States
ORF1ab_1000_L	ORF1ab	1000	SRR15555658	16466	C	T	1	2021-08-03	United States
ORF1ab_2172_NA	ORF1ab	2172	SRR15555658	19983	C	+T	0,201456	2021-08-03	United States
S_19_R	S	19	SRR15555658	21618	C	G	1	2021-08-03	United States
S_156_NA	S	156	SRR15555658	22028	G	-AGTTCA	0,999041	2021-08-03	United States
S_222_V	S	222	SRR15555658	22227	C	T	1	2021-08-03	United States
S_433_NA	S	433	SRR15555658	22861	T	-A	0,401236	2021-08-03	United States
S_614_G	S	614	SRR15555658	23403	A	G	0,999878	2021-08-03	United States
S_681_S	S	681	SRR15555658	23603	C	T	0,164452	2021-08-03	United States
S_681_R	S	681	SRR15555658	23604	C	G	0,999482	2021-08-03	United States
S_950_N	S	950	SRR15555658	24410	G	A	0,994626	2021-08-03	United States
ORF3a_26_L	ORF3a	26	SRR15555658	25469	C	T	0,999902	2021-08-03	United States
M_82_T	M	82	SRR15555658	26767	T	C	0,999127	2021-08-03	United States
ORF8_11_K	ORF8	11	SRR15555658	27925	C	A	0,880233	2021-08-03	United States
ORF8_118_NA	ORF8	118	SRR15555658	28247	A	-GATTTC	0,826259	2021-08-03	United States
ORF8_119_V	ORF8	119	SRR15555658	28249	A	T	0,985507	2021-08-03	United States
ORF8_120_L	ORF8	120	SRR15555658	28253	C	A	0,984782	2021-08-03	United States
N_18_V	N	18	SRR15555658	28326	G	T	0,999783	2021-08-03	United States
N_63_G	N	63	SRR15555658	28461	A	G	0,985179	2021-08-03	United States
N_203_M	N	203	SRR15555658	28881	G	T	1	2021-08-03	United States
N_260_NA	N	260	SRR15555658	29051	C	+A	0,0509589	2021-08-03	United States
N_377_Y	N	377	SRR15555658	29402	G	T	0,994565	2021-08-03	United States
ORF1ab_997_D	ORF1ab	997	SRR15555659	3254	A	G	0,998945	2021-08-03	United States
ORF1ab_1640_L	ORF1ab	1640	SRR15555659	5184	C	T	0,998602	2021-08-03	United States
ORF1ab_3170_I	ORF1ab	3170	SRR15555659	9773	G	A	0,151651	2021-08-03	United States
ORF1ab_3209_V	ORF1ab	3209	SRR15555659	9891	C	T	0,999817	2021-08-03	United States
ORF1ab_3718_A	ORF1ab	3718	SRR15555659	11418	T	C	1	2021-08-03	United States
ORF1ab_3750_I	ORF1ab	3750	SRR15555659	11514	C	T	0,999526	2021-08-03	United States
ORF1ab_176_T	ORF1ab	176	SRR15555659	13993	G	A	0,144859	2021-08-03	United States
ORF1ab_314_L	ORF1ab	314	SRR15555659	14408	C	T	1	2021-08-03	United States
ORF1ab_662_S	ORF1ab	662	SRR15555659	15451	G	A	0,999533	2021-08-03	United States
ORF1ab_1000_L	ORF1ab	1000	SRR15555659	16466	C	T	0,999509	2021-08-03	United States
S_19_R	S	19	SRR15555659	21618	C	G	1	2021-08-03	United States
S_142_D	S	142	SRR15555659	21987	G	A	0,650794	2021-08-03	United States
S_156_NA	S	156	SRR15555659	22028	G	-AGTTCA	0,998597	2021-08-03	United States
S_222_V	S	222	SRR15555659	22227	C	T	0,998111	2021-08-03	United States
S_452_R	S	452	SRR15555659	22917	T	G	0,999294	2021-08-03	United States
S_478_K	S	478	SRR15555659	22995	C	A	0,998868	2021-08-03	United States
S_614_G	S	614	SRR15555659	23403	A	G	0,999872	2021-08-03	United States
S_681_R	S	681	SRR15555659	23604	C	G	1	2021-08-03	United States
S_950_N	S	950	SRR15555659	24410	G	A	0,96048	2021-08-03	United States
ORF3a_26_L	ORF3a	26	SRR15555659	25469	C	T	0,998292	2021-08-03	United States
ORF3a_224_C	ORF3a	224	SRR15555659	26062	G	T	0,997936	2021-08-03	United States
M_82_T	M	82	SRR15555659	26767	T	C	0,999901	2021-08-03	United States
M_197_N	M	197	SRR15555659	27112	G	A	0,999394	2021-08-03	United States
ORF6_61_H	ORF6	61	SRR15555659	27382	G	C	1	2021-08-03	United States
ORF6_61_V	ORF6	61	SRR15555659	27383	A	T	1	2021-08-03	United States
ORF7a_82_A	ORF7a	82	SRR15555659	27638	T	C	1	2021-08-03	United States
ORF7a_100_NA	ORF7a	100	SRR15555659	27693	T	-TTTCTTA	0,95747	2021-08-03	United States
ORF7a_120_I	ORF7a	120	SRR15555659	27752	C	T	0,99926	2021-08-03	United States
ORF8_118_NA	ORF8	118	SRR15555659	28247	A	-GATTTC	0,804248	2021-08-03	United States
ORF8_120_L	ORF8	120	SRR15555659	28253	C	A	0,998276	2021-08-03	United States
N_63_G	N	63	SRR15555659	28461	A	G	0,990562	2021-08-03	United States
N_203_M	N	203	SRR15555659	28881	G	T	0,99924	2021-08-03	United States
N_377_Y	N	377	SRR15555659	29402	G	T	1	2021-08-03	United States
ORF1ab_599_V	ORF1ab	599	SRR15555660	2061	C	T	0,999352	2021-08-03	United States
ORF1ab_1306_S	ORF1ab	1306	SRR15555660	4181	G	T	0,999692	2021-08-03	United States
ORF1ab_2046_L	ORF1ab	2046	SRR15555660	6402	C	T	0,9982	2021-08-03	United States
ORF1ab_2287_S	ORF1ab	2287	SRR15555660	7124	C	T	0,99806	2021-08-03	United States
ORF1ab_2832_V	ORF1ab	2832	SRR15555660	8760	C	T	0,0869681	2021-08-03	United States
ORF1ab_2930_L	ORF1ab	2930	SRR15555660	9053	G	T	0,999562	2021-08-03	United States
ORF1ab_3255_I	ORF1ab	3255	SRR15555660	10029	C	T	0,999739	2021-08-03	United States
ORF1ab_3646_A	ORF1ab	3646	SRR15555660	11201	A	G	0,999801	2021-08-03	United States
ORF1ab_3862_I	ORF1ab	3862	SRR15555660	11851	G	A	0,0564864	2021-08-03	United States
ORF1ab_314_L	ORF1ab	314	SRR15555660	14408	C	T	0,999055	2021-08-03	United States
ORF1ab_662_S	ORF1ab	662	SRR15555660	15451	G	A	0,995868	2021-08-03	United States
ORF1ab_1000_L	ORF1ab	1000	SRR15555660	16466	C	T	0,999733	2021-08-03	United States
ORF1ab_1918_V	ORF1ab	1918	SRR15555660	19220	C	T	0,998953	2021-08-03	United States
S_19_R	S	19	SRR15555660	21618	C	G	0,999705	2021-08-03	United States
S_95_I	S	95	SRR15555660	21846	C	T	1	2021-08-03	United States
S_142_D	S	142	SRR15555660	21987	G	A	0,608553	2021-08-03	United States
S_156_NA	S	156	SRR15555660	22028	G	-AGTTCA	0,996659	2021-08-03	United States
S_452_R	S	452	SRR15555660	22917	T	G	1	2021-08-03	United States
S_478_K	S	478	SRR15555660	22995	C	A	0,99888	2021-08-03	United States
S_614_G	S	614	SRR15555660	23403	A	G	0,999634	2021-08-03	United States
S_681_R	S	681	SRR15555660	23604	C	G	1	2021-08-03	United States
S_950_N	S	950	SRR15555660	24410	G	A	0,915564	2021-08-03	United States
S_1104_L	S	1104	SRR15555660	24872	G	T	0,997749	2021-08-03	United States
ORF3a_26_L	ORF3a	26	SRR15555660	25469	C	T	1	2021-08-03	United States
M_82_T	M	82	SRR15555660	26767	T	C	1	2021-08-03	United States
ORF7a_82_A	ORF7a	82	SRR15555660	27638	T	C	0,999449	2021-08-03	United States
ORF7a_120_I	ORF7a	120	SRR15555660	27752	C	T	0,99832	2021-08-03	United States
ORF7b_40_I	ORF7b	40	SRR15555660	27874	C	T	1	2021-08-03	United States
ORF8_118_NA	ORF8	118	SRR15555660	28247	A	-GATTTC	0,824054	2021-08-03	United States
ORF8_120_L	ORF8	120	SRR15555660	28253	C	A	1	2021-08-03	United States
N_1_L	N	1	SRR15555660	28274	A	C	0,0756757	2021-08-03	United States
N_63_G	N	63	SRR15555660	28461	A	G	0,981704	2021-08-03	United States
N_195_I	N	195	SRR15555660	28857	G	T	0,99825	2021-08-03	United States
N_203_M	N	203	SRR15555660	28881	G	T	1	2021-08-03	United States
N_215_C	N	215	SRR15555660	28916	G	T	0,999137	2021-08-03	United States
N_254_V	N	254	SRR15555660	29034	C	T	0,0510041	2021-08-03	United States
N_377_Y	N	377	SRR15555660	29402	G	T	1	2021-08-03	United States
ORF1ab_1306_S	ORF1ab	1306	SRR15555661	4181	G	T	0,999947	2021-08-03	United States
ORF1ab_2046_L	ORF1ab	2046	SRR15555661	6402	C	T	0,997971	2021-08-03	United States
ORF1ab_2287_S	ORF1ab	2287	SRR15555661	7124	C	T	0,999626	2021-08-03	United States
ORF1ab_2930_L	ORF1ab	2930	SRR15555661	9053	G	T	0,999343	2021-08-03	United States
ORF1ab_3255_I	ORF1ab	3255	SRR15555661	10029	C	T	0,999687	2021-08-03	United States
ORF1ab_3646_A	ORF1ab	3646	SRR15555661	11201	A	G	0,999671	2021-08-03	United States
ORF1ab_314_L	ORF1ab	314	SRR15555661	14408	C	T	0,99945	2021-08-03	United States
ORF1ab_662_S	ORF1ab	662	SRR15555661	15451	G	A	0,999276	2021-08-03	United States
ORF1ab_1000_L	ORF1ab	1000	SRR15555661	16466	C	T	0,99987	2021-08-03	United States
ORF1ab_1257_V	ORF1ab	1257	SRR15555661	17236	A	G	0,999848	2021-08-03	United States
ORF1ab_1918_V	ORF1ab	1918	SRR15555661	19220	C	T	0,999581	2021-08-03	United States
ORF1ab_2367_R	ORF1ab	2367	SRR15555661	20567	A	G	0,986448	2021-08-03	United States
S_19_R	S	19	SRR15555661	21618	C	G	0,999808	2021-08-03	United States
S_142_D	S	142	SRR15555661	21987	G	A	0,550157	2021-08-03	United States
S_156_NA	S	156	SRR15555661	22028	G	-AGTTCA	0,998582	2021-08-03	United States
S_452_R	S	452	SRR15555661	22917	T	G	0,999847	2021-08-03	United States
S_478_K	S	478	SRR15555661	22995	C	A	0,999588	2021-08-03	United States
S_614_G	S	614	SRR15555661	23403	A	G	0,999874	2021-08-03	United States
S_681_R	S	681	SRR15555661	23604	C	G	0,998972	2021-08-03	United States
S_950_N	S	950	SRR15555661	24410	G	A	0,87601	2021-08-03	United States
ORF3a_26_L	ORF3a	26	SRR15555661	25469	C	T	0,999913	2021-08-03	United States
M_82_T	M	82	SRR15555661	26767	T	C	0,999912	2021-08-03	United States
ORF7a_82_A	ORF7a	82	SRR15555661	27638	T	C	0,999817	2021-08-03	United States
ORF7a_120_I	ORF7a	120	SRR15555661	27752	C	T	0,999772	2021-08-03	United States
ORF7b_40_I	ORF7b	40	SRR15555661	27874	C	T	0,999511	2021-08-03	United States
ORF8_25_Y	ORF8	25	SRR15555661	27967	G	A	0,999885	2021-08-03	United States
ORF8_118_NA	ORF8	118	SRR15555661	28247	A	-GATTTC	0,840689	2021-08-03	United States
ORF8_119_V	ORF8	119	SRR15555661	28249	A	T	0,980132	2021-08-03	United States
ORF8_120_L	ORF8	120	SRR15555661	28253	C	A	0,991698	2021-08-03	United States
N_63_G	N	63	SRR15555661	28461	A	G	0,966178	2021-08-03	United States
N_203_M	N	203	SRR15555661	28881	G	T	0,999667	2021-08-03	United States
N_215_C	N	215	SRR15555661	28916	G	T	0,99896	2021-08-03	United States
N_377_Y	N	377	SRR15555661	29402	G	T	0,999649	2021-08-03	United States
ORF1ab_309_L	ORF1ab	309	SRR15555662	1191	C	T	0,999584	2021-08-03	United States
ORF1ab_540_V	ORF1ab	540	SRR15555662	1884	C	T	0,499548	2021-08-03	United States
ORF1ab_1106_I	ORF1ab	1106	SRR15555662	3582	G	T	0,284921	2021-08-03	United States
ORF1ab_1640_L	ORF1ab	1640	SRR15555662	5184	C	T	0,999076	2021-08-03	United States
ORF1ab_3209_V	ORF1ab	3209	SRR15555662	9891	C	T	0,999525	2021-08-03	United States
ORF1ab_3447_H	ORF1ab	3447	SRR15555662	10605	C	A	0,999037	2021-08-03	United States
ORF1ab_3718_A	ORF1ab	3718	SRR15555662	11418	T	C	0,99979	2021-08-03	United States
ORF1ab_314_L	ORF1ab	314	SRR15555662	14408	C	T	0,9997	2021-08-03	United States
ORF1ab_662_S	ORF1ab	662	SRR15555662	15451	G	A	0,999403	2021-08-03	United States
ORF1ab_1000_L	ORF1ab	1000	SRR15555662	16466	C	T	0,999897	2021-08-03	United States
ORF1ab_1570_L	ORF1ab	1570	SRR15555662	18176	C	T	0,999534	2021-08-03	United States
ORF1ab_2334_V	ORF1ab	2334	SRR15555662	20468	C	T	0,0923869	2021-08-03	United States
S_19_R	S	19	SRR15555662	21618	C	G	0,99994	2021-08-03	United States
S_142_D	S	142	SRR15555662	21987	G	A	0,777561	2021-08-03	United States
S_156_NA	S	156	SRR15555662	22028	G	-AGTTCA	0,99847	2021-08-03	United States
S_452_R	S	452	SRR15555662	22917	T	G	0,999859	2021-08-03	United States
S_478_K	S	478	SRR15555662	22995	C	A	0,99987	2021-08-03	United States
S_614_G	S	614	SRR15555662	23403	A	G	0,999782	2021-08-03	United States
S_681_R	S	681	SRR15555662	23604	C	G	0,999679	2021-08-03	United States
S_950_N	S	950	SRR15555662	24410	G	A	0,934034	2021-08-03	United States
ORF3a_26_L	ORF3a	26	SRR15555662	25469	C	T	0,999679	2021-08-03	United States
M_82_T	M	82	SRR15555662	26767	T	C	0,999804	2021-08-03	United States
ORF7a_82_A	ORF7a	82	SRR15555662	27638	T	C	0,999333	2021-08-03	United States
ORF7a_116_F	ORF7a	116	SRR15555662	27739	C	T	0,999736	2021-08-03	United States
ORF7a_120_I	ORF7a	120	SRR15555662	27752	C	T	0,999742	2021-08-03	United States
ORF8_118_NA	ORF8	118	SRR15555662	28247	A	-GATTTC	0,833709	2021-08-03	United States
ORF8_119_V	ORF8	119	SRR15555662	28249	A	T	0,994751	2021-08-03	United States
ORF8_120_L	ORF8	120	SRR15555662	28253	C	A	0,99419	2021-08-03	United States
N_38_Q	N	38	SRR15555662	28385	A	C	0,999767	2021-08-03	United States
N_63_G	N	63	SRR15555662	28461	A	G	0,977162	2021-08-03	United States
N_203_M	N	203	SRR15555662	28881	G	T	0,9997	2021-08-03	United States
N_377_Y	N	377	SRR15555662	29402	G	T	0,999526	2021-08-03	United States
ORF1ab_49_S	ORF1ab	49	SRR15555663	410	G	A	0,997766	2021-08-03	United States
ORF1ab_1306_S	ORF1ab	1306	SRR15555663	4181	G	T	0,999862	2021-08-03	United States
ORF1ab_2046_L	ORF1ab	2046	SRR15555663	6402	C	T	0,998026	2021-08-03	United States
ORF1ab_2287_S	ORF1ab	2287	SRR15555663	7124	C	T	0,995833	2021-08-03	United States
ORF1ab_2554_V	ORF1ab	2554	SRR15555663	7926	C	T	1	2021-08-03	United States
ORF1ab_2930_L	ORF1ab	2930	SRR15555663	9053	G	T	0,999513	2021-08-03	United States
ORF1ab_3255_I	ORF1ab	3255	SRR15555663	10029	C	T	0,99988	2021-08-03	United States
ORF1ab_3646_A	ORF1ab	3646	SRR15555663	11201	A	G	0,999727	2021-08-03	United States
ORF1ab_3940_I	ORF1ab	3940	SRR15555663	12084	C	T	0,999524	2021-08-03	United States
ORF1ab_183_V	ORF1ab	183	SRR15555663	14014	T	G	1	2021-08-03	United States
ORF1ab_314_L	ORF1ab	314	SRR15555663	14408	C	T	0,999231	2021-08-03	United States
ORF1ab_662_S	ORF1ab	662	SRR15555663	15451	G	A	0,998978	2021-08-03	United States
ORF1ab_717_K	ORF1ab	717	SRR15555663	15617	G	A	0,999052	2021-08-03	United States
ORF1ab_1000_L	ORF1ab	1000	SRR15555663	16466	C	T	0,999451	2021-08-03	United States
ORF1ab_1003_G	ORF1ab	1003	SRR15555663	16474	A	G	1	2021-08-03	United States
ORF1ab_1918_V	ORF1ab	1918	SRR15555663	19220	C	T	0,999575	2021-08-03	United States
S_3_NA	S	3	SRR15555663	21569	G	+T	0,117402	2021-08-03	United States
S_5_F	S	5	SRR15555663	21575	C	T	0,999301	2021-08-03	United States
S_19_R	S	19	SRR15555663	21618	C	G	1	2021-08-03	United States
S_142_D	S	142	SRR15555663	21987	G	A	0,742739	2021-08-03	United States
S_156_NA	S	156	SRR15555663	22028	G	-AGTTCA	0,999138	2021-08-03	United States
S_452_R	S	452	SRR15555663	22917	T	G	0,99896	2021-08-03	United States
S_478_K	S	478	SRR15555663	22995	C	A	1	2021-08-03	United States
S_614_G	S	614	SRR15555663	23403	A	G	0,999909	2021-08-03	United States
S_681_R	S	681	SRR15555663	23604	C	G	1	2021-08-03	United States
S_950_N	S	950	SRR15555663	24410	G	A	0,984704	2021-08-03	United States
ORF3a_26_L	ORF3a	26	SRR15555663	25469	C	T	0,99966	2021-08-03	United States
ORF3a_69_C	ORF3a	69	SRR15555663	25599	G	T	0,99959	2021-08-03	United States
M_82_T	M	82	SRR15555663	26767	T	C	0,999887	2021-08-03	United States
ORF7a_82_A	ORF7a	82	SRR15555663	27638	T	C	1	2021-08-03	United States
ORF7a_120_I	ORF7a	120	SRR15555663	27752	C	T	1	2021-08-03	United States
ORF7b_40_I	ORF7b	40	SRR15555663	27874	C	T	0,999459	2021-08-03	United States
ORF8_116_F	ORF8	116	SRR15555663	28239	G	T	0,999307	2021-08-03	United States
ORF8_118_NA	ORF8	118	SRR15555663	28247	A	-GATTTC	0,809435	2021-08-03	United States
ORF8_119_V	ORF8	119	SRR15555663	28249	A	T	0,938596	2021-08-03	United States
ORF8_120_L	ORF8	120	SRR15555663	28253	C	A	0,992375	2021-08-03	United States
N_63_G	N	63	SRR15555663	28461	A	G	0,980727	2021-08-03	United States
N_203_M	N	203	SRR15555663	28881	G	T	1	2021-08-03	United States
N_215_C	N	215	SRR15555663	28916	G	T	1	2021-08-03	United States
N_238_NA	N	238	SRR15555663	28987	C	+CAA	0,733604	2021-08-03	United States
N_377_Y	N	377	SRR15555663	29402	G	T	0,996743	2021-08-03	United States
ORF1ab_680_N	ORF1ab	680	SRR15555668	2305	G	T	0,999591	2021-08-03	United States
ORF1ab_988_I	ORF1ab	988	SRR15555668	3227	G	A	0,999001	2021-08-03	United States
ORF1ab_1633_D	ORF1ab	1633	SRR15555668	5164	G	T	0,999271	2021-08-03	United States
ORF1ab_1640_L	ORF1ab	1640	SRR15555668	5184	C	T	0,999304	2021-08-03	United States
ORF1ab_3209_V	ORF1ab	3209	SRR15555668	9891	C	T	0,999549	2021-08-03	United States
ORF1ab_3718_A	ORF1ab	3718	SRR15555668	11418	T	C	0,999799	2021-08-03	United States
ORF1ab_3750_I	ORF1ab	3750	SRR15555668	11514	C	T	0,999047	2021-08-03	United States
ORF1ab_314_L	ORF1ab	314	SRR15555668	14408	C	T	0,998956	2021-08-03	United States
ORF1ab_662_S	ORF1ab	662	SRR15555668	15451	G	A	0,999292	2021-08-03	United States
ORF1ab_1000_L	ORF1ab	1000	SRR15555668	16466	C	T	0,999792	2021-08-03	United States
S_19_R	S	19	SRR15555668	21618	C	G	0,999922	2021-08-03	United States
S_142_D	S	142	SRR15555668	21987	G	A	0,374689	2021-08-03	United States
S_156_NA	S	156	SRR15555668	22028	G	-AGTTCA	0,997408	2021-08-03	United States
S_222_V	S	222	SRR15555668	22227	C	T	0,9993	2021-08-03	United States
S_289_I	S	289	SRR15555668	22427	G	A	0,99966	2021-08-03	United States
S_452_R	S	452	SRR15555668	22917	T	G	0,999617	2021-08-03	United States
S_478_K	S	478	SRR15555668	22995	C	A	0,999522	2021-08-03	United States
S_614_G	S	614	SRR15555668	23403	A	G	0,99982	2021-08-03	United States
S_681_R	S	681	SRR15555668	23604	C	G	0,99978	2021-08-03	United States
S_950_N	S	950	SRR15555668	24410	G	A	0,773181	2021-08-03	United States
S_1219_C	S	1219	SRR15555668	25217	G	T	0,993505	2021-08-03	United States
ORF3a_26_L	ORF3a	26	SRR15555668	25469	C	T	0,999349	2021-08-03	United States
M_82_T	M	82	SRR15555668	26767	T	C	0,999798	2021-08-03	United States
ORF7a_82_A	ORF7a	82	SRR15555668	27638	T	C	0,999625	2021-08-03	United States
ORF7a_120_I	ORF7a	120	SRR15555668	27752	C	T	0,99943	2021-08-03	United States
ORF8_118_NA	ORF8	118	SRR15555668	28247	A	-GATTTC	0,842823	2021-08-03	United States
ORF8_119_V	ORF8	119	SRR15555668	28249	A	T	0,984456	2021-08-03	United States
ORF8_120_L	ORF8	120	SRR15555668	28253	C	A	0,988283	2021-08-03	United States
N_18_V	N	18	SRR15555668	28326	G	T	0,999827	2021-08-03	United States
N_63_G	N	63	SRR15555668	28461	A	G	0,868453	2021-08-03	United States
N_203_M	N	203	SRR15555668	28881	G	T	0,999479	2021-08-03	United States
N_377_Y	N	377	SRR15555668	29402	G	T	0,998929	2021-08-03	United States
ORF1ab_1306_S	ORF1ab	1306	SRR15555670	4181	G	T	0,999829	2021-08-03	United States
ORF1ab_2046_L	ORF1ab	2046	SRR15555670	6402	C	T	0,99818	2021-08-03	United States
ORF1ab_2287_S	ORF1ab	2287	SRR15555670	7124	C	T	1	2021-08-03	United States
ORF1ab_2930_L	ORF1ab	2930	SRR15555670	9053	G	T	0,999585	2021-08-03	United States
ORF1ab_3255_I	ORF1ab	3255	SRR15555670	10029	C	T	0,9996	2021-08-03	United States
ORF1ab_3646_A	ORF1ab	3646	SRR15555670	11201	A	G	0,999765	2021-08-03	United States
ORF1ab_4179_K	ORF1ab	4179	SRR15555670	12801	G	A	0,997044	2021-08-03	United States
ORF1ab_225_L	ORF1ab	225	SRR15555670	14140	G	T	0,999875	2021-08-03	United States
ORF1ab_314_L	ORF1ab	314	SRR15555670	14408	C	T	0,998846	2021-08-03	United States
ORF1ab_662_S	ORF1ab	662	SRR15555670	15451	G	A	0,998408	2021-08-03	United States
ORF1ab_1000_L	ORF1ab	1000	SRR15555670	16466	C	T	0,999902	2021-08-03	United States
ORF1ab_1918_V	ORF1ab	1918	SRR15555670	19220	C	T	0,99958	2021-08-03	United States
S_19_R	S	19	SRR15555670	21618	C	G	0,999903	2021-08-03	United States
S_30_H	S	30	SRR15555670	21650	A	C	0,0609826	2021-08-03	United States
S_142_D	S	142	SRR15555670	21987	G	A	0,724619	2021-08-03	United States
S_156_NA	S	156	SRR15555670	22028	G	-AGTTCA	0,99927	2021-08-03	United States
S_452_R	S	452	SRR15555670	22917	T	G	0,999648	2021-08-03	United States
S_478_K	S	478	SRR15555670	22995	C	A	1	2021-08-03	United States
S_614_G	S	614	SRR15555670	23403	A	G	0,999877	2021-08-03	United States
S_681_R	S	681	SRR15555670	23604	C	G	0,99955	2021-08-03	United States
S_950_N	S	950	SRR15555670	24410	G	A	0,966228	2021-08-03	United States
ORF3a_26_L	ORF3a	26	SRR15555670	25469	C	T	0,999887	2021-08-03	United States
ORF3a_239_Q	ORF3a	239	SRR15555670	26107	G	C	0,999874	2021-08-03	United States
M_82_T	M	82	SRR15555670	26767	T	C	0,999892	2021-08-03	United States
ORF7a_82_A	ORF7a	82	SRR15555670	27638	T	C	1	2021-08-03	United States
ORF7a_120_I	ORF7a	120	SRR15555670	27752	C	T	1	2021-08-03	United States
ORF7b_40_I	ORF7b	40	SRR15555670	27874	C	T	0,999918	2021-08-03	United States
ORF8_118_NA	ORF8	118	SRR15555670	28247	A	-GATTTC	0,826209	2021-08-03	United States
ORF8_119_V	ORF8	119	SRR15555670	28249	A	T	0,949324	2021-08-03	United States
ORF8_120_L	ORF8	120	SRR15555670	28253	C	A	0,990848	2021-08-03	United States
N_63_G	N	63	SRR15555670	28461	A	G	0,969199	2021-08-03	United States
N_203_M	N	203	SRR15555670	28881	G	T	0,999731	2021-08-03	United States
N_215_C	N	215	SRR15555670	28916	G	T	0,997646	2021-08-03	United States
N_377_Y	N	377	SRR15555670	29402	G	T	0,994408	2021-08-03	United States
ORF1ab_1640_L	ORF1ab	1640	SRR15555672	5184	C	T	0,999768	2021-08-02	United States
ORF1ab_1826_D	ORF1ab	1826	SRR15555672	5743	G	C	0,0529338	2021-08-02	United States
ORF1ab_1827_H	ORF1ab	1827	SRR15555672	5744	T	C	0,0529241	2021-08-02	United States
ORF1ab_3209_V	ORF1ab	3209	SRR15555672	9891	C	T	0,99953	2021-08-02	United States
ORF1ab_3718_A	ORF1ab	3718	SRR15555672	11418	T	C	0,999883	2021-08-02	United States
ORF1ab_3750_I	ORF1ab	3750	SRR15555672	11514	C	T	0,99945	2021-08-02	United States
ORF1ab_314_L	ORF1ab	314	SRR15555672	14408	C	T	0,999398	2021-08-02	United States
ORF1ab_662_S	ORF1ab	662	SRR15555672	15451	G	A	0,998714	2021-08-02	United States
ORF1ab_1000_L	ORF1ab	1000	SRR15555672	16466	C	T	0,999797	2021-08-02	United States
ORF1ab_2127_S	ORF1ab	2127	SRR15555672	19846	G	A	0,999851	2021-08-02	United States
S_19_R	S	19	SRR15555672	21618	C	G	0,999847	2021-08-02	United States
S_142_D	S	142	SRR15555672	21987	G	A	0,618852	2021-08-02	United States
S_156_NA	S	156	SRR15555672	22028	G	-AGTTCA	0,994296	2021-08-02	United States
S_222_V	S	222	SRR15555672	22227	C	T	0,999799	2021-08-02	United States
S_452_R	S	452	SRR15555672	22917	T	G	0,999476	2021-08-02	United States
S_478_K	S	478	SRR15555672	22995	C	A	0,999635	2021-08-02	United States
S_614_G	S	614	SRR15555672	23403	A	G	1	2021-08-02	United States
S_681_R	S	681	SRR15555672	23604	C	G	0,999845	2021-08-02	United States
S_950_N	S	950	SRR15555672	24410	G	A	0,958825	2021-08-02	United States
S_1264_L	S	1264	SRR15555672	25352	G	T	0,965569	2021-08-02	United States
ORF3a_26_L	ORF3a	26	SRR15555672	25469	C	T	0,999841	2021-08-02	United States
M_82_T	M	82	SRR15555672	26767	T	C	0,999708	2021-08-02	United States
ORF6_48_N	ORF6	48	SRR15555672	27345	A	T	0,9999	2021-08-02	United States
ORF7a_82_A	ORF7a	82	SRR15555672	27638	T	C	1	2021-08-02	United States
ORF7a_120_I	ORF7a	120	SRR15555672	27752	C	T	1	2021-08-02	United States
ORF8_118_NA	ORF8	118	SRR15555672	28247	A	-GATTTC	0,91206	2021-08-02	United States
ORF8_120_L	ORF8	120	SRR15555672	28253	C	A	0,997642	2021-08-02	United States
N_63_G	N	63	SRR15555672	28461	A	G	0,980666	2021-08-02	United States
N_203_M	N	203	SRR15555672	28881	G	T	0,999544	2021-08-02	United States
N_377_Y	N	377	SRR15555672	29402	G	T	1	2021-08-02	United States
ORF1ab_633_D	ORF1ab	633	SRR15555673	2164	G	T	0,999469	2021-08-03	United States
ORF1ab_1222_I	ORF1ab	1222	SRR15555673	3929	G	A	0,99985	2021-08-03	United States
ORF1ab_1306_S	ORF1ab	1306	SRR15555673	4181	G	T	0,999794	2021-08-03	United States
ORF1ab_2046_L	ORF1ab	2046	SRR15555673	6402	C	T	0,99958	2021-08-03	United States
ORF1ab_2287_S	ORF1ab	2287	SRR15555673	7124	C	T	0,999634	2021-08-03	United States
ORF1ab_2554_V	ORF1ab	2554	SRR15555673	7926	C	T	0,999561	2021-08-03	United States
ORF1ab_2930_L	ORF1ab	2930	SRR15555673	9053	G	T	0,998958	2021-08-03	United States
ORF1ab_3255_I	ORF1ab	3255	SRR15555673	10029	C	T	0,999894	2021-08-03	United States
ORF1ab_3646_A	ORF1ab	3646	SRR15555673	11201	A	G	0,999714	2021-08-03	United States
ORF1ab_3718_F	ORF1ab	3718	SRR15555673	11417	G	T	0,99929	2021-08-03	United States
ORF1ab_183_V	ORF1ab	183	SRR15555673	14014	T	G	0,999846	2021-08-03	United States
ORF1ab_314_L	ORF1ab	314	SRR15555673	14408	C	T	0,999467	2021-08-03	United States
ORF1ab_662_S	ORF1ab	662	SRR15555673	15451	G	A	0,998572	2021-08-03	United States
ORF1ab_1000_L	ORF1ab	1000	SRR15555673	16466	C	T	0,999779	2021-08-03	United States
ORF1ab_1918_V	ORF1ab	1918	SRR15555673	19220	C	T	0,999809	2021-08-03	United States
ORF1ab_2498_S	ORF1ab	2498	SRR15555673	20960	A	G	0,999814	2021-08-03	United States
ORF1ab_2681_K	ORF1ab	2681	SRR15555673	21508	G	A	0,998089	2021-08-03	United States
S_19_R	S	19	SRR15555673	21618	C	G	0,999477	2021-08-03	United States
S_142_D	S	142	SRR15555673	21987	G	A	0,693651	2021-08-03	United States
S_156_NA	S	156	SRR15555673	22028	G	-AGTTCA	0,988489	2021-08-03	United States
S_452_R	S	452	SRR15555673	22917	T	G	0,999905	2021-08-03	United States
S_478_K	S	478	SRR15555673	22995	C	A	0,999417	2021-08-03	United States
S_572_I	S	572	SRR15555673	23277	C	T	0,999761	2021-08-03	United States
S_614_G	S	614	SRR15555673	23403	A	G	0,999786	2021-08-03	United States
S_640_F	S	640	SRR15555673	23481	C	T	0,999711	2021-08-03	United States
S_681_R	S	681	SRR15555673	23604	C	G	0,999912	2021-08-03	United States
S_950_N	S	950	SRR15555673	24410	G	A	0,967002	2021-08-03	United States
ORF3a_26_L	ORF3a	26	SRR15555673	25469	C	T	0,999468	2021-08-03	United States
M_82_T	M	82	SRR15555673	26767	T	C	0,999646	2021-08-03	United States
ORF7a_82_A	ORF7a	82	SRR15555673	27638	T	C	0,999217	2021-08-03	United States
ORF7a_120_I	ORF7a	120	SRR15555673	27752	C	T	0,999881	2021-08-03	United States
ORF7b_40_I	ORF7b	40	SRR15555673	27874	C	T	0,999892	2021-08-03	United States
ORF8_118_NA	ORF8	118	SRR15555673	28247	A	-GATTTC	0,921698	2021-08-03	United States
ORF8_120_L	ORF8	120	SRR15555673	28253	C	A	0,989826	2021-08-03	United States
N_63_G	N	63	SRR15555673	28461	A	G	0,983446	2021-08-03	United States
N_203_M	N	203	SRR15555673	28881	G	T	0,999251	2021-08-03	United States
N_215_C	N	215	SRR15555673	28916	G	T	0,999354	2021-08-03	United States
N_377_Y	N	377	SRR15555673	29402	G	T	0,998783	2021-08-03	United States
ORF1ab_1306_S	ORF1ab	1306	SRR15555674	4181	G	T	0,999952	2021-08-03	United States
ORF1ab_2046_L	ORF1ab	2046	SRR15555674	6402	C	T	0,999676	2021-08-03	United States
ORF1ab_2093_I	ORF1ab	2093	SRR15555674	6543	C	T	0,435814	2021-08-03	United States
ORF1ab_2287_S	ORF1ab	2287	SRR15555674	7124	C	T	0,999829	2021-08-03	United States
ORF1ab_2930_L	ORF1ab	2930	SRR15555674	9053	G	T	0,999848	2021-08-03	United States
ORF1ab_3255_I	ORF1ab	3255	SRR15555674	10029	C	T	0,999827	2021-08-03	United States
ORF1ab_3646_A	ORF1ab	3646	SRR15555674	11201	A	G	0,999695	2021-08-03	United States
ORF1ab_3731_V	ORF1ab	3731	SRR15555674	11456	A	G	1	2021-08-03	United States
ORF1ab_314_L	ORF1ab	314	SRR15555674	14408	C	T	0,999377	2021-08-03	United States
ORF1ab_662_S	ORF1ab	662	SRR15555674	15451	G	A	0,998988	2021-08-03	United States
ORF1ab_1000_L	ORF1ab	1000	SRR15555674	16466	C	T	0,999784	2021-08-03	United States
ORF1ab_1918_V	ORF1ab	1918	SRR15555674	19220	C	T	0,999727	2021-08-03	United States
S_19_R	S	19	SRR15555674	21618	C	G	0,999883	2021-08-03	United States
S_142_D	S	142	SRR15555674	21987	G	A	0,64486	2021-08-03	United States
S_156_NA	S	156	SRR15555674	22028	G	-AGTTCA	0,993272	2021-08-03	United States
S_452_R	S	452	SRR15555674	22917	T	G	0,9997	2021-08-03	United States
S_478_K	S	478	SRR15555674	22995	C	A	0,999586	2021-08-03	United States
S_614_G	S	614	SRR15555674	23403	A	G	0,999764	2021-08-03	United States
S_681_R	S	681	SRR15555674	23604	C	G	0,999818	2021-08-03	United States
S_950_N	S	950	SRR15555674	24410	G	A	0,951111	2021-08-03	United States
ORF3a_26_L	ORF3a	26	SRR15555674	25469	C	T	1	2021-08-03	United States
M_82_T	M	82	SRR15555674	26767	T	C	0,999783	2021-08-03	United States
ORF7a_82_A	ORF7a	82	SRR15555674	27638	T	C	0,998128	2021-08-03	United States
ORF7a_120_I	ORF7a	120	SRR15555674	27752	C	T	0,999773	2021-08-03	United States
ORF7b_40_I	ORF7b	40	SRR15555674	27874	C	T	0,999909	2021-08-03	United States
ORF8_118_NA	ORF8	118	SRR15555674	28247	A	-GATTTC	0,909894	2021-08-03	United States
ORF8_120_L	ORF8	120	SRR15555674	28253	C	A	0,995064	2021-08-03	United States
N_63_G	N	63	SRR15555674	28461	A	G	0,988703	2021-08-03	United States
N_203_M	N	203	SRR15555674	28881	G	T	0,999185	2021-08-03	United States
N_215_C	N	215	SRR15555674	28916	G	T	1	2021-08-03	United States
N_377_Y	N	377	SRR15555674	29402	G	T	0,998827	2021-08-03	United States
ORF1ab_146_C	ORF1ab	146	SRR15555676	701	G	T	0,999805	2021-08-03	United States
ORF1ab_309_L	ORF1ab	309	SRR15555676	1191	C	T	0,999577	2021-08-03	United States
ORF1ab_538_A	ORF1ab	538	SRR15555676	1877	T	G	0,765722	2021-08-03	United States
ORF1ab_1640_L	ORF1ab	1640	SRR15555676	5184	C	T	0,999483	2021-08-03	United States
ORF1ab_2068_I	ORF1ab	2068	SRR15555676	6468	C	T	0,999597	2021-08-03	United States
ORF1ab_3209_V	ORF1ab	3209	SRR15555676	9891	C	T	0,999623	2021-08-03	United States
ORF1ab_3718_A	ORF1ab	3718	SRR15555676	11418	T	C	0,999642	2021-08-03	United States
ORF1ab_53_G	ORF1ab	53	SRR15555676	13625	A	G	0,99983	2021-08-03	United States
ORF1ab_314_L	ORF1ab	314	SRR15555676	14408	C	T	0,99963	2021-08-03	United States
ORF1ab_662_S	ORF1ab	662	SRR15555676	15451	G	A	0,998655	2021-08-03	United States
ORF1ab_1000_L	ORF1ab	1000	SRR15555676	16466	C	T	0,999678	2021-08-03	United States
ORF1ab_1570_L	ORF1ab	1570	SRR15555676	18176	C	T	0,999643	2021-08-03	United States
ORF1ab_1774_I	ORF1ab	1774	SRR15555676	18788	C	T	0,999528	2021-08-03	United States
ORF1ab_1898_F	ORF1ab	1898	SRR15555676	19160	C	T	0,99978	2021-08-03	United States
ORF1ab_2417_I	ORF1ab	2417	SRR15555676	20718	G	T	0,999428	2021-08-03	United States
S_19_R	S	19	SRR15555676	21618	C	G	0,999972	2021-08-03	United States
S_142_D	S	142	SRR15555676	21987	G	A	0,587228	2021-08-03	United States
S_156_NA	S	156	SRR15555676	22028	G	-AGTTCA	0,990729	2021-08-03	United States
S_452_R	S	452	SRR15555676	22917	T	G	0,999898	2021-08-03	United States
S_478_K	S	478	SRR15555676	22995	C	A	0,999762	2021-08-03	United States
S_614_G	S	614	SRR15555676	23403	A	G	0,999759	2021-08-03	United States
S_681_R	S	681	SRR15555676	23604	C	G	0,999545	2021-08-03	United States
S_950_N	S	950	SRR15555676	24410	G	A	0,932487	2021-08-03	United States
ORF3a_26_L	ORF3a	26	SRR15555676	25469	C	T	0,999907	2021-08-03	United States
M_82_T	M	82	SRR15555676	26767	T	C	0,999664	2021-08-03	United States
ORF7a_82_A	ORF7a	82	SRR15555676	27638	T	C	0,999811	2021-08-03	United States
ORF7a_116_F	ORF7a	116	SRR15555676	27739	C	T	0,999854	2021-08-03	United States
ORF7a_120_I	ORF7a	120	SRR15555676	27752	C	T	0,99985	2021-08-03	United States
ORF8_118_NA	ORF8	118	SRR15555676	28247	A	-GATTTC	0,931978	2021-08-03	United States
ORF8_119_V	ORF8	119	SRR15555676	28249	A	T	0,965217	2021-08-03	United States
ORF8_120_L	ORF8	120	SRR15555676	28253	C	A	0,99639	2021-08-03	United States
N_63_G	N	63	SRR15555676	28461	A	G	0,971722	2021-08-03	United States
N_203_M	N	203	SRR15555676	28881	G	T	0,999802	2021-08-03	United States
N_377_Y	N	377	SRR15555676	29402	G	T	0,999235	2021-08-03	United States
ORF1ab_207_C	ORF1ab	207	SRR15555680	884	C	T	0,999452	2021-08-03	United States
ORF1ab_1306_S	ORF1ab	1306	SRR15555680	4181	G	T	0,999963	2021-08-03	United States
ORF1ab_2046_L	ORF1ab	2046	SRR15555680	6402	C	T	0,999242	2021-08-03	United States
ORF1ab_2287_S	ORF1ab	2287	SRR15555680	7124	C	T	0,999559	2021-08-03	United States
ORF1ab_2930_L	ORF1ab	2930	SRR15555680	9053	G	T	0,999671	2021-08-03	United States
ORF1ab_3255_I	ORF1ab	3255	SRR15555680	10029	C	T	0,999861	2021-08-03	United States
ORF1ab_3646_A	ORF1ab	3646	SRR15555680	11201	A	G	0,999713	2021-08-03	United States
ORF1ab_4337_L	ORF1ab	4337	SRR15555680	13275	C	T	0,999535	2021-08-03	United States
ORF1ab_314_L	ORF1ab	314	SRR15555680	14408	C	T	1	2021-08-03	United States
ORF1ab_662_S	ORF1ab	662	SRR15555680	15451	G	A	0,998799	2021-08-03	United States
ORF1ab_1000_L	ORF1ab	1000	SRR15555680	16466	C	T	0,999854	2021-08-03	United States
ORF1ab_1918_V	ORF1ab	1918	SRR15555680	19220	C	T	0,999847	2021-08-03	United States
ORF1ab_2070_H	ORF1ab	2070	SRR15555680	19677	G	T	0,999744	2021-08-03	United States
S_19_R	S	19	SRR15555680	21618	C	G	0,999486	2021-08-03	United States
S_95_I	S	95	SRR15555680	21846	C	T	1	2021-08-03	United States
S_142_D	S	142	SRR15555680	21987	G	A	0,672131	2021-08-03	United States
S_156_NA	S	156	SRR15555680	22028	G	-AGTTCA	0,99803	2021-08-03	United States
S_287_V	S	287	SRR15555680	22422	A	T	0,0818182	2021-08-03	United States
S_452_R	S	452	SRR15555680	22917	T	G	0,999313	2021-08-03	United States
S_478_K	S	478	SRR15555680	22995	C	A	0,999742	2021-08-03	United States
S_614_G	S	614	SRR15555680	23403	A	G	0,999819	2021-08-03	United States
S_681_R	S	681	SRR15555680	23604	C	G	0,999402	2021-08-03	United States
S_950_N	S	950	SRR15555680	24410	G	A	0,973019	2021-08-03	United States
ORF3a_26_L	ORF3a	26	SRR15555680	25469	C	T	0,999742	2021-08-03	United States
M_82_T	M	82	SRR15555680	26767	T	C	0,999713	2021-08-03	United States
ORF7a_82_A	ORF7a	82	SRR15555680	27638	T	C	1	2021-08-03	United States
ORF7a_120_I	ORF7a	120	SRR15555680	27752	C	T	1	2021-08-03	United States
ORF7b_40_I	ORF7b	40	SRR15555680	27874	C	T	0,999365	2021-08-03	United States
ORF8_118_NA	ORF8	118	SRR15555680	28247	A	-GATTTC	0,931598	2021-08-03	United States
ORF8_120_L	ORF8	120	SRR15555680	28253	C	A	0,999165	2021-08-03	United States
N_63_G	N	63	SRR15555680	28461	A	G	0,98857	2021-08-03	United States
N_203_M	N	203	SRR15555680	28881	G	T	0,999944	2021-08-03	United States
N_215_C	N	215	SRR15555680	28916	G	T	0,999062	2021-08-03	United States
N_377_Y	N	377	SRR15555680	29402	G	T	0,999622	2021-08-03	United States
ORF1ab_295_C	ORF1ab	295	SRR15555681	1148	G	T	0,071645	2021-08-03	United States
ORF1ab_1306_S	ORF1ab	1306	SRR15555681	4181	G	T	0,999815	2021-08-03	United States
ORF1ab_1749_S	ORF1ab	1749	SRR15555681	5511	A	G	0,998559	2021-08-03	United States
ORF1ab_2046_L	ORF1ab	2046	SRR15555681	6402	C	T	0,999128	2021-08-03	United States
ORF1ab_2287_S	ORF1ab	2287	SRR15555681	7124	C	T	0,99846	2021-08-03	United States
ORF1ab_2287_L	ORF1ab	2287	SRR15555681	7125	C	T	0,998962	2021-08-03	United States
ORF1ab_2616_V	ORF1ab	2616	SRR15555681	8112	C	T	0,997524	2021-08-03	United States
ORF1ab_2930_L	ORF1ab	2930	SRR15555681	9053	G	T	0,999731	2021-08-03	United States
ORF1ab_3255_I	ORF1ab	3255	SRR15555681	10029	C	T	0,999742	2021-08-03	United States
ORF1ab_3646_A	ORF1ab	3646	SRR15555681	11201	A	G	0,999664	2021-08-03	United States
ORF1ab_3731_V	ORF1ab	3731	SRR15555681	11456	A	G	0,99735	2021-08-03	United States
ORF1ab_314_L	ORF1ab	314	SRR15555681	14408	C	T	0,999798	2021-08-03	United States
ORF1ab_662_S	ORF1ab	662	SRR15555681	15451	G	A	0,998053	2021-08-03	United States
ORF1ab_1000_L	ORF1ab	1000	SRR15555681	16466	C	T	0,999705	2021-08-03	United States
ORF1ab_1918_V	ORF1ab	1918	SRR15555681	19220	C	T	0,999771	2021-08-03	United States
S_19_R	S	19	SRR15555681	21618	C	G	1	2021-08-03	United States
S_142_D	S	142	SRR15555681	21987	G	A	0,796875	2021-08-03	United States
S_156_NA	S	156	SRR15555681	22028	G	-AGTTCA	0,998128	2021-08-03	United States
S_287_V	S	287	SRR15555681	22422	A	T	0,0680628	2021-08-03	United States
S_452_R	S	452	SRR15555681	22917	T	G	0,99912	2021-08-03	United States
S_478_K	S	478	SRR15555681	22995	C	A	0,999681	2021-08-03	United States
S_614_G	S	614	SRR15555681	23403	A	G	0,99973	2021-08-03	United States
S_681_R	S	681	SRR15555681	23604	C	G	0,999937	2021-08-03	United States
S_950_N	S	950	SRR15555681	24410	G	A	0,983098	2021-08-03	United States
ORF3a_26_L	ORF3a	26	SRR15555681	25469	C	T	0,999744	2021-08-03	United States
M_82_T	M	82	SRR15555681	26767	T	C	0,99994	2021-08-03	United States
ORF7a_82_A	ORF7a	82	SRR15555681	27638	T	C	1	2021-08-03	United States
ORF7a_120_I	ORF7a	120	SRR15555681	27752	C	T	0,999784	2021-08-03	United States
ORF7b_13_NA	ORF7b	13	SRR15555681	27794	T	-TTA	0,968835	2021-08-03	United States
ORF7b_40_I	ORF7b	40	SRR15555681	27874	C	T	1	2021-08-03	United States
ORF8_118_NA	ORF8	118	SRR15555681	28247	A	-GATTTC	0,930542	2021-08-03	United States
ORF8_119_V	ORF8	119	SRR15555681	28249	A	T	0,975	2021-08-03	United States
ORF8_120_L	ORF8	120	SRR15555681	28253	C	A	0,994371	2021-08-03	United States
N_63_G	N	63	SRR15555681	28461	A	G	0,988884	2021-08-03	United States
N_203_M	N	203	SRR15555681	28881	G	T	1	2021-08-03	United States
N_215_C	N	215	SRR15555681	28916	G	T	1	2021-08-03	United States
N_377_Y	N	377	SRR15555681	29402	G	T	0,999486	2021-08-03	United States
ORF1ab_261_N	ORF1ab	261	SRR15555682	1048	G	T	0,999947	2021-08-03	United States
ORF1ab_1306_S	ORF1ab	1306	SRR15555682	4181	G	T	0,999803	2021-08-03	United States
ORF1ab_2046_L	ORF1ab	2046	SRR15555682	6402	C	T	0,999392	2021-08-03	United States
ORF1ab_2287_S	ORF1ab	2287	SRR15555682	7124	C	T	0,999489	2021-08-03	United States
ORF1ab_2930_L	ORF1ab	2930	SRR15555682	9053	G	T	0,999636	2021-08-03	United States
ORF1ab_3255_I	ORF1ab	3255	SRR15555682	10029	C	T	0,999792	2021-08-03	United States
ORF1ab_3646_A	ORF1ab	3646	SRR15555682	11201	A	G	0,999904	2021-08-03	United States
ORF1ab_3733_I	ORF1ab	3733	SRR15555682	11464	G	A	0,999857	2021-08-03	United States
ORF1ab_314_L	ORF1ab	314	SRR15555682	14408	C	T	0,999893	2021-08-03	United States
ORF1ab_662_S	ORF1ab	662	SRR15555682	15451	G	A	0,998051	2021-08-03	United States
ORF1ab_1000_L	ORF1ab	1000	SRR15555682	16466	C	T	0,999772	2021-08-03	United States
ORF1ab_1918_V	ORF1ab	1918	SRR15555682	19220	C	T	0,999576	2021-08-03	United States
S_19_R	S	19	SRR15555682	21618	C	G	1	2021-08-03	United States
S_142_D	S	142	SRR15555682	21987	G	A	0,685185	2021-08-03	United States
S_156_NA	S	156	SRR15555682	22028	G	-AGTTCA	0,987725	2021-08-03	United States
S_287_V	S	287	SRR15555682	22422	A	T	0,0709677	2021-08-03	United States
S_452_R	S	452	SRR15555682	22917	T	G	0,999559	2021-08-03	United States
S_478_K	S	478	SRR15555682	22995	C	A	0,999559	2021-08-03	United States
S_614_G	S	614	SRR15555682	23403	A	G	0,999777	2021-08-03	United States
S_681_R	S	681	SRR15555682	23604	C	G	0,999711	2021-08-03	United States
S_950_N	S	950	SRR15555682	24410	G	A	0,974412	2021-08-03	United States
ORF3a_26_L	ORF3a	26	SRR15555682	25469	C	T	1	2021-08-03	United States
M_82_T	M	82	SRR15555682	26767	T	C	0,999741	2021-08-03	United States
ORF7a_45_L	ORF7a	45	SRR15555682	27527	C	T	0,904902	2021-08-03	United States
ORF7a_82_A	ORF7a	82	SRR15555682	27638	T	C	1	2021-08-03	United States
ORF7a_120_I	ORF7a	120	SRR15555682	27752	C	T	0,999896	2021-08-03	United States
ORF7b_40_I	ORF7b	40	SRR15555682	27874	C	T	1	2021-08-03	United States
ORF8_118_NA	ORF8	118	SRR15555682	28247	A	-GATTTC	0,916924	2021-08-03	United States
ORF8_120_L	ORF8	120	SRR15555682	28253	C	A	0,997247	2021-08-03	United States
N_63_G	N	63	SRR15555682	28461	A	G	0,985311	2021-08-03	United States
N_203_M	N	203	SRR15555682	28881	G	T	0,999352	2021-08-03	United States
N_215_C	N	215	SRR15555682	28916	G	T	0,99956	2021-08-03	United States
N_377_Y	N	377	SRR15555682	29402	G	T	0,993991	2021-08-03	United States
ORF1ab_1228_G	ORF1ab	1228	SRR15555683	3948	A	G	0,987338	2021-08-03	United States
ORF1ab_1306_S	ORF1ab	1306	SRR15555683	4181	G	T	0,980998	2021-08-03	United States
ORF1ab_2046_L	ORF1ab	2046	SRR15555683	6402	C	T	0,992517	2021-08-03	United States
ORF1ab_2287_S	ORF1ab	2287	SRR15555683	7124	C	T	1	2021-08-03	United States
ORF1ab_2930_L	ORF1ab	2930	SRR15555683	9053	G	T	1	2021-08-03	United States
ORF1ab_3255_I	ORF1ab	3255	SRR15555683	10029	C	T	0,998752	2021-08-03	United States
ORF1ab_3646_A	ORF1ab	3646	SRR15555683	11201	A	G	0,999562	2021-08-03	United States
ORF1ab_3766_F	ORF1ab	3766	SRR15555683	11562	G	T	0,985915	2021-08-03	United States
ORF1ab_314_L	ORF1ab	314	SRR15555683	14408	C	T	0,999606	2021-08-03	United States
ORF1ab_662_S	ORF1ab	662	SRR15555683	15451	G	A	0,997807	2021-08-03	United States
ORF1ab_1000_L	ORF1ab	1000	SRR15555683	16466	C	T	0,999819	2021-08-03	United States
ORF1ab_1918_V	ORF1ab	1918	SRR15555683	19220	C	T	0,99963	2021-08-03	United States
S_19_R	S	19	SRR15555683	21618	C	G	1	2021-08-03	United States
S_156_NA	S	156	SRR15555683	22028	G	-AGTTCA	1	2021-08-03	United States
S_452_R	S	452	SRR15555683	22917	T	G	1	2021-08-03	United States
S_478_K	S	478	SRR15555683	22995	C	A	1	2021-08-03	United States
S_614_G	S	614	SRR15555683	23403	A	G	0,9999	2021-08-03	United States
S_681_R	S	681	SRR15555683	23604	C	G	0,996723	2021-08-03	United States
S_950_N	S	950	SRR15555683	24410	G	A	0,994253	2021-08-03	United States
ORF3a_26_L	ORF3a	26	SRR15555683	25469	C	T	1	2021-08-03	United States
ORF3a_239_Q	ORF3a	239	SRR15555683	26107	G	C	0,998866	2021-08-03	United States
M_82_T	M	82	SRR15555683	26767	T	C	1	2021-08-03	United States
ORF7a_53_NA	ORF7a	53	SRR15555683	27552	A	-TTTGCACTGACTTGCTTTAGCACTCAATTTGCTTTTGC	0,0872483	2021-08-03	United States
ORF7a_82_A	ORF7a	82	SRR15555683	27638	T	C	1	2021-08-03	United States
ORF7a_120_I	ORF7a	120	SRR15555683	27752	C	T	0,996711	2021-08-03	United States
ORF7b_40_I	ORF7b	40	SRR15555683	27874	C	T	1	2021-08-03	United States
ORF8_118_NA	ORF8	118	SRR15555683	28247	A	-GATTTC	0,926888	2021-08-03	United States
ORF8_120_L	ORF8	120	SRR15555683	28253	C	A	1	2021-08-03	United States
N_63_G	N	63	SRR15555683	28461	A	G	0,984869	2021-08-03	United States
N_203_M	N	203	SRR15555683	28881	G	T	1	2021-08-03	United States
N_215_C	N	215	SRR15555683	28916	G	T	1	2021-08-03	United States
N_377_Y	N	377	SRR15555683	29402	G	T	0,993697	2021-08-03	United States
ORF1ab_1306_S	ORF1ab	1306	SRR15555684	4181	G	T	0,999859	2021-08-03	United States
ORF1ab_2046_L	ORF1ab	2046	SRR15555684	6402	C	T	0,999392	2021-08-03	United States
ORF1ab_2287_S	ORF1ab	2287	SRR15555684	7124	C	T	0,999287	2021-08-03	United States
ORF1ab_2554_V	ORF1ab	2554	SRR15555684	7926	C	T	0,999707	2021-08-03	United States
ORF1ab_2930_L	ORF1ab	2930	SRR15555684	9053	G	T	0,999524	2021-08-03	United States
ORF1ab_2991_K	ORF1ab	2991	SRR15555684	9237	G	A	0,999799	2021-08-03	United States
ORF1ab_3255_I	ORF1ab	3255	SRR15555684	10029	C	T	0,999661	2021-08-03	United States
ORF1ab_3593_F	ORF1ab	3593	SRR15555684	11042	G	T	0,999709	2021-08-03	United States
ORF1ab_3646_A	ORF1ab	3646	SRR15555684	11201	A	G	0,999749	2021-08-03	United States
ORF1ab_3736_F	ORF1ab	3736	SRR15555684	11471	C	T	0,999674	2021-08-03	United States
ORF1ab_4100_H	ORF1ab	4100	SRR15555684	12565	G	T	0,99947	2021-08-03	United States
ORF1ab_183_V	ORF1ab	183	SRR15555684	14014	T	G	0,999838	2021-08-03	United States
ORF1ab_314_L	ORF1ab	314	SRR15555684	14408	C	T	0,999671	2021-08-03	United States
ORF1ab_662_S	ORF1ab	662	SRR15555684	15451	G	A	0,998706	2021-08-03	United States
ORF1ab_1000_L	ORF1ab	1000	SRR15555684	16466	C	T	0,999795	2021-08-03	United States
ORF1ab_1918_V	ORF1ab	1918	SRR15555684	19220	C	T	0,999681	2021-08-03	United States
S_19_R	S	19	SRR15555684	21618	C	G	0,999915	2021-08-03	United States
S_142_D	S	142	SRR15555684	21987	G	A	0,340455	2021-08-03	United States
S_156_NA	S	156	SRR15555684	22028	G	-AGTTCA	0,988563	2021-08-03	United States
S_452_R	S	452	SRR15555684	22917	T	G	0,999737	2021-08-03	United States
S_478_K	S	478	SRR15555684	22995	C	A	0,999624	2021-08-03	United States
S_614_G	S	614	SRR15555684	23403	A	G	0,999965	2021-08-03	United States
S_681_R	S	681	SRR15555684	23604	C	G	0,999922	2021-08-03	United States
S_950_N	S	950	SRR15555684	24410	G	A	0,715115	2021-08-03	United States
ORF3a_26_L	ORF3a	26	SRR15555684	25469	C	T	0,999842	2021-08-03	United States
M_82_T	M	82	SRR15555684	26767	T	C	0,999732	2021-08-03	United States
ORF7a_82_A	ORF7a	82	SRR15555684	27638	T	C	0,999854	2021-08-03	United States
ORF7a_120_I	ORF7a	120	SRR15555684	27752	C	T	0,999728	2021-08-03	United States
ORF7b_40_I	ORF7b	40	SRR15555684	27874	C	T	0,999728	2021-08-03	United States
ORF8_118_NA	ORF8	118	SRR15555684	28247	A	-GATTTC	0,930991	2021-08-03	United States
ORF8_119_V	ORF8	119	SRR15555684	28249	A	T	1	2021-08-03	United States
ORF8_120_L	ORF8	120	SRR15555684	28253	C	A	0,986939	2021-08-03	United States
N_63_G	N	63	SRR15555684	28461	A	G	0,589787	2021-08-03	United States
N_203_M	N	203	SRR15555684	28881	G	T	0,999661	2021-08-03	United States
N_215_C	N	215	SRR15555684	28916	G	T	0,999415	2021-08-03	United States
N_377_Y	N	377	SRR15555684	29402	G	T	0,999383	2021-08-03	United States
ORF1ab_1306_S	ORF1ab	1306	SRR15555685	4181	G	T	0,99972	2021-08-03	United States
ORF1ab_2046_L	ORF1ab	2046	SRR15555685	6402	C	T	0,999111	2021-08-03	United States
ORF1ab_2287_S	ORF1ab	2287	SRR15555685	7124	C	T	0,99967	2021-08-03	United States
ORF1ab_2930_L	ORF1ab	2930	SRR15555685	9053	G	T	0,998607	2021-08-03	United States
ORF1ab_3255_I	ORF1ab	3255	SRR15555685	10029	C	T	0,999863	2021-08-03	United States
ORF1ab_3646_A	ORF1ab	3646	SRR15555685	11201	A	G	0,999419	2021-08-03	United States
ORF1ab_314_L	ORF1ab	314	SRR15555685	14408	C	T	0,999699	2021-08-03	United States
ORF1ab_662_S	ORF1ab	662	SRR15555685	15451	G	A	0,997904	2021-08-03	United States
ORF1ab_1000_L	ORF1ab	1000	SRR15555685	16466	C	T	0,999786	2021-08-03	United States
ORF1ab_1219_S	ORF1ab	1219	SRR15555685	17122	G	T	0,999497	2021-08-03	United States
ORF1ab_1918_V	ORF1ab	1918	SRR15555685	19220	C	T	0,999572	2021-08-03	United States
S_19_R	S	19	SRR15555685	21618	C	G	1	2021-08-03	United States
S_95_I	S	95	SRR15555685	21846	C	T	1	2021-08-03	United States
S_142_D	S	142	SRR15555685	21987	G	A	0,691983	2021-08-03	United States
S_156_NA	S	156	SRR15555685	22028	G	-AGTTCA	0,971452	2021-08-03	United States
S_452_R	S	452	SRR15555685	22917	T	G	0,999608	2021-08-03	United States
S_478_K	S	478	SRR15555685	22995	C	A	0,99986	2021-08-03	United States
S_614_G	S	614	SRR15555685	23403	A	G	0,999761	2021-08-03	United States
S_681_R	S	681	SRR15555685	23604	C	G	0,999838	2021-08-03	United States
S_950_N	S	950	SRR15555685	24410	G	A	0,976286	2021-08-03	United States
ORF3a_26_L	ORF3a	26	SRR15555685	25469	C	T	0,99984	2021-08-03	United States
M_82_T	M	82	SRR15555685	26767	T	C	0,999806	2021-08-03	United States
ORF7a_82_A	ORF7a	82	SRR15555685	27638	T	C	1	2021-08-03	United States
ORF7a_120_I	ORF7a	120	SRR15555685	27752	C	T	1	2021-08-03	United States
ORF7b_40_I	ORF7b	40	SRR15555685	27874	C	T	0,999322	2021-08-03	United States
ORF8_118_NA	ORF8	118	SRR15555685	28247	A	-GATTTC	0,927127	2021-08-03	United States
ORF8_119_V	ORF8	119	SRR15555685	28249	A	T	0,872727	2021-08-03	United States
ORF8_120_L	ORF8	120	SRR15555685	28253	C	A	0,987691	2021-08-03	United States
N_63_G	N	63	SRR15555685	28461	A	G	0,982339	2021-08-03	United States
N_203_M	N	203	SRR15555685	28881	G	T	0,999858	2021-08-03	United States
N_215_C	N	215	SRR15555685	28916	G	T	0,999415	2021-08-03	United States
N_377_Y	N	377	SRR15555685	29402	G	T	0,999002	2021-08-03	United States
ORF1ab_1306_S	ORF1ab	1306	SRR15555686	4181	G	T	0,999902	2021-08-03	United States
ORF1ab_2046_L	ORF1ab	2046	SRR15555686	6402	C	T	0,999268	2021-08-03	United States
ORF1ab_2287_S	ORF1ab	2287	SRR15555686	7124	C	T	0,998233	2021-08-03	United States
ORF1ab_2616_V	ORF1ab	2616	SRR15555686	8112	C	T	0,999859	2021-08-03	United States
ORF1ab_2930_L	ORF1ab	2930	SRR15555686	9053	G	T	0,999661	2021-08-03	United States
ORF1ab_3255_I	ORF1ab	3255	SRR15555686	10029	C	T	1	2021-08-03	United States
ORF1ab_3646_A	ORF1ab	3646	SRR15555686	11201	A	G	0,999779	2021-08-03	United States
ORF1ab_3731_V	ORF1ab	3731	SRR15555686	11456	A	G	0,999887	2021-08-03	United States
ORF1ab_220_G	ORF1ab	220	SRR15555686	14125	A	G	0,999848	2021-08-03	United States
ORF1ab_314_L	ORF1ab	314	SRR15555686	14408	C	T	1	2021-08-03	United States
ORF1ab_662_S	ORF1ab	662	SRR15555686	15451	G	A	0,998637	2021-08-03	United States
ORF1ab_1000_L	ORF1ab	1000	SRR15555686	16466	C	T	0,999826	2021-08-03	United States
ORF1ab_1918_V	ORF1ab	1918	SRR15555686	19220	C	T	0,999857	2021-08-03	United States
S_19_R	S	19	SRR15555686	21618	C	G	1	2021-08-03	United States
S_30_H	S	30	SRR15555686	21650	A	C	0,0904872	2021-08-03	United States
S_142_D	S	142	SRR15555686	21987	G	A	0,689922	2021-08-03	United States
S_156_NA	S	156	SRR15555686	22028	G	-AGTTCA	0,939522	2021-08-03	United States
S_452_R	S	452	SRR15555686	22917	T	G	1	2021-08-03	United States
S_478_K	S	478	SRR15555686	22995	C	A	0,998613	2021-08-03	United States
S_614_G	S	614	SRR15555686	23403	A	G	0,999932	2021-08-03	United States
S_681_R	S	681	SRR15555686	23604	C	G	1	2021-08-03	United States
S_950_N	S	950	SRR15555686	24410	G	A	0,994168	2021-08-03	United States
ORF3a_26_L	ORF3a	26	SRR15555686	25469	C	T	1	2021-08-03	United States
ORF3a_257_D	ORF3a	257	SRR15555686	26161	A	G	0,996968	2021-08-03	United States
M_82_T	M	82	SRR15555686	26767	T	C	0,999892	2021-08-03	United States
ORF7a_120_I	ORF7a	120	SRR15555686	27752	C	T	1	2021-08-03	United States
ORF7b_40_I	ORF7b	40	SRR15555686	27874	C	T	0,998734	2021-08-03	United States
ORF8_118_NA	ORF8	118	SRR15555686	28247	A	-GATTTC	0,92939	2021-08-03	United States
ORF8_120_L	ORF8	120	SRR15555686	28253	C	A	0,999291	2021-08-03	United States
N_63_G	N	63	SRR15555686	28461	A	G	0,995521	2021-08-03	United States
N_203_M	N	203	SRR15555686	28881	G	T	1	2021-08-03	United States
N_215_C	N	215	SRR15555686	28916	G	T	1	2021-08-03	United States
ORF1ab_1306_S	ORF1ab	1306	SRR15555687	4181	G	T	0,999531	2021-08-03	United States
ORF1ab_2046_L	ORF1ab	2046	SRR15555687	6402	C	T	0,999227	2021-08-03	United States
ORF1ab_2287_S	ORF1ab	2287	SRR15555687	7124	C	T	1	2021-08-03	United States
ORF1ab_2930_L	ORF1ab	2930	SRR15555687	9053	G	T	0,999719	2021-08-03	United States
ORF1ab_3255_I	ORF1ab	3255	SRR15555687	10029	C	T	0,999406	2021-08-03	United States
ORF1ab_3646_A	ORF1ab	3646	SRR15555687	11201	A	G	0,999736	2021-08-03	United States
ORF1ab_314_L	ORF1ab	314	SRR15555687	14408	C	T	0,999772	2021-08-03	United States
ORF1ab_662_S	ORF1ab	662	SRR15555687	15451	G	A	0,997773	2021-08-03	United States
ORF1ab_1000_L	ORF1ab	1000	SRR15555687	16466	C	T	0,999581	2021-08-03	United States
ORF1ab_1257_V	ORF1ab	1257	SRR15555687	17236	A	G	0,999645	2021-08-03	United States
ORF1ab_1918_V	ORF1ab	1918	SRR15555687	19220	C	T	0,999791	2021-08-03	United States
S_19_R	S	19	SRR15555687	21618	C	G	0,999909	2021-08-03	United States
S_142_D	S	142	SRR15555687	21987	G	A	0,654649	2021-08-03	United States
S_156_NA	S	156	SRR15555687	22028	G	-AGTTCA	0,993868	2021-08-03	United States
S_452_R	S	452	SRR15555687	22917	T	G	0,999775	2021-08-03	United States
S_478_K	S	478	SRR15555687	22995	C	A	0,999859	2021-08-03	United States
S_614_G	S	614	SRR15555687	23403	A	G	0,999831	2021-08-03	United States
S_681_R	S	681	SRR15555687	23604	C	G	0,999634	2021-08-03	United States
S_950_N	S	950	SRR15555687	24410	G	A	0,966518	2021-08-03	United States
ORF3a_26_L	ORF3a	26	SRR15555687	25469	C	T	0,999903	2021-08-03	United States
M_82_T	M	82	SRR15555687	26767	T	C	0,907703	2021-08-03	United States
ORF7a_82_A	ORF7a	82	SRR15555687	27638	T	C	0,996943	2021-08-03	United States
ORF7a_120_I	ORF7a	120	SRR15555687	27752	C	T	0,999099	2021-08-03	United States
ORF7b_40_I	ORF7b	40	SRR15555687	27874	C	T	0,999607	2021-08-03	United States
ORF8_118_NA	ORF8	118	SRR15555687	28247	A	-GATTTC	0,920294	2021-08-03	United States
ORF8_119_V	ORF8	119	SRR15555687	28249	A	T	0,952055	2021-08-03	United States
ORF8_120_L	ORF8	120	SRR15555687	28253	C	A	0,995488	2021-08-03	United States
N_63_G	N	63	SRR15555687	28461	A	G	0,976732	2021-08-03	United States
N_203_M	N	203	SRR15555687	28881	G	T	0,9996	2021-08-03	United States
N_215_C	N	215	SRR15555687	28916	G	T	0,99962	2021-08-03	United States
N_377_Y	N	377	SRR15555687	29402	G	T	0,999136	2021-08-03	United States
ORF1ab_1306_S	ORF1ab	1306	SRR15555688	4181	G	T	0,995777	2021-08-03	United States
ORF1ab_2046_L	ORF1ab	2046	SRR15555688	6402	C	T	0,999165	2021-08-03	United States
ORF1ab_2287_S	ORF1ab	2287	SRR15555688	7124	C	T	1	2021-08-03	United States
ORF1ab_2695_N	ORF1ab	2695	SRR15555688	8349	G	A	0,999924	2021-08-03	United States
ORF1ab_2851_Y	ORF1ab	2851	SRR15555688	8817	G	A	0,057971	2021-08-03	United States
ORF1ab_2930_L	ORF1ab	2930	SRR15555688	9053	G	T	0,999618	2021-08-03	United States
ORF1ab_3255_I	ORF1ab	3255	SRR15555688	10029	C	T	0,999842	2021-08-03	United States
ORF1ab_3646_A	ORF1ab	3646	SRR15555688	11201	A	G	0,999826	2021-08-03	United States
ORF1ab_67_I	ORF1ab	67	SRR15555688	13667	C	T	0,999286	2021-08-03	United States
ORF1ab_314_L	ORF1ab	314	SRR15555688	14408	C	T	0,99968	2021-08-03	United States
ORF1ab_662_S	ORF1ab	662	SRR15555688	15451	G	A	0,998609	2021-08-03	United States
ORF1ab_1000_L	ORF1ab	1000	SRR15555688	16466	C	T	0,999973	2021-08-03	United States
ORF1ab_1257_V	ORF1ab	1257	SRR15555688	17236	A	G	0,99992	2021-08-03	United States
ORF1ab_1918_V	ORF1ab	1918	SRR15555688	19220	C	T	0,999796	2021-08-03	United States
S_19_R	S	19	SRR15555688	21618	C	G	0,99969	2021-08-03	United States
S_30_H	S	30	SRR15555688	21650	A	C	0,146557	2021-08-03	United States
S_142_D	S	142	SRR15555688	21987	G	A	0,80738	2021-08-03	United States
S_156_NA	S	156	SRR15555688	22028	G	-AGTTCA	0,854008	2021-08-03	United States
S_452_R	S	452	SRR15555688	22917	T	G	0,999823	2021-08-03	United States
S_478_K	S	478	SRR15555688	22995	C	A	1	2021-08-03	United States
S_614_G	S	614	SRR15555688	23403	A	G	0,99988	2021-08-03	United States
S_681_R	S	681	SRR15555688	23604	C	G	0,999803	2021-08-03	United States
S_950_N	S	950	SRR15555688	24410	G	A	0,993087	2021-08-03	United States
ORF3a_26_L	ORF3a	26	SRR15555688	25469	C	T	0,999823	2021-08-03	United States
M_82_T	M	82	SRR15555688	26767	T	C	0,999826	2021-08-03	United States
ORF7a_82_A	ORF7a	82	SRR15555688	27638	T	C	1	2021-08-03	United States
ORF7a_120_I	ORF7a	120	SRR15555688	27752	C	T	1	2021-08-03	United States
ORF7b_40_I	ORF7b	40	SRR15555688	27874	C	T	0,999523	2021-08-03	United States
ORF8_36_S	ORF8	36	SRR15555688	27999	C	T	0,99986	2021-08-03	United States
ORF8_118_NA	ORF8	118	SRR15555688	28247	A	-GATTTC	0,922498	2021-08-03	United States
ORF8_119_V	ORF8	119	SRR15555688	28249	A	T	0,981595	2021-08-03	United States
ORF8_120_L	ORF8	120	SRR15555688	28253	C	A	0,996033	2021-08-03	United States
N_63_G	N	63	SRR15555688	28461	A	G	0,995455	2021-08-03	United States
N_203_M	N	203	SRR15555688	28881	G	T	0,9998	2021-08-03	United States
N_215_C	N	215	SRR15555688	28916	G	T	0,999158	2021-08-03	United States
N_377_Y	N	377	SRR15555688	29402	G	T	1	2021-08-03	United States
ORF1ab_82_NA	ORF1ab	82	SRR15555689	509	G	-GTCATGTTA	0,270737	2021-08-03	United States
ORF1ab_309_L	ORF1ab	309	SRR15555689	1191	C	T	0,529004	2021-08-03	United States
ORF1ab_1306_S	ORF1ab	1306	SRR15555689	4181	G	T	0,426011	2021-08-03	United States
ORF1ab_1640_L	ORF1ab	1640	SRR15555689	5184	C	T	0,412814	2021-08-03	United States
ORF1ab_1860_R	ORF1ab	1860	SRR15555689	5844	A	G	0,0930894	2021-08-03	United States
ORF1ab_1921_Q	ORF1ab	1921	SRR15555689	6027	C	A	0,653979	2021-08-03	United States
ORF1ab_2046_L	ORF1ab	2046	SRR15555689	6402	C	T	0,487458	2021-08-03	United States
ORF1ab_2866_E	ORF1ab	2866	SRR15555689	8862	T	A	0,560232	2021-08-03	United States
ORF1ab_2930_L	ORF1ab	2930	SRR15555689	9053	G	T	0,581248	2021-08-03	United States
ORF1ab_2980_N	ORF1ab	2980	SRR15555689	9203	G	A	0,395494	2021-08-03	United States
ORF1ab_3138_S	ORF1ab	3138	SRR15555689	9678	T	C	0,4458	2021-08-03	United States
ORF1ab_3255_I	ORF1ab	3255	SRR15555689	10029	C	T	0,562667	2021-08-03	United States
ORF1ab_3580_Q	ORF1ab	3580	SRR15555689	11005	C	A	0,648614	2021-08-03	United States
ORF1ab_3603_NA	ORF1ab	3603	SRR15555689	11074	C	+T	0,0595746	2021-08-03	United States
ORF1ab_3606_NA	ORF1ab	3606	SRR15555689	11082	T	-G	0,0988128	2021-08-03	United States
ORF1ab_3606_F	ORF1ab	3606	SRR15555689	11083	G	T	0,924064	2021-08-03	United States
ORF1ab_3646_A	ORF1ab	3646	SRR15555689	11201	A	G	0,933854	2021-08-03	United States
ORF1ab_4182_F	ORF1ab	4182	SRR15555689	12809	C	T	0,0585017	2021-08-03	United States
ORF1ab_314_L	ORF1ab	314	SRR15555689	14408	C	T	0,999629	2021-08-03	United States
ORF1ab_662_S	ORF1ab	662	SRR15555689	15451	G	A	0,477094	2021-08-03	United States
ORF1ab_1000_L	ORF1ab	1000	SRR15555689	16466	C	T	0,539035	2021-08-03	United States
ORF1ab_1219_S	ORF1ab	1219	SRR15555689	17122	G	T	0,472166	2021-08-03	United States
ORF1ab_1918_V	ORF1ab	1918	SRR15555689	19220	C	T	0,573864	2021-08-03	United States
ORF1ab_2310_R	ORF1ab	2310	SRR15555689	20396	A	G	0,46434	2021-08-03	United States
S_19_R	S	19	SRR15555689	21618	C	G	1	2021-08-03	United States
S_30_H	S	30	SRR15555689	21650	A	C	0,0675862	2021-08-03	United States
S_156_NA	S	156	SRR15555689	22028	G	-AGTTCA	1	2021-08-03	United States
S_452_R	S	452	SRR15555689	22917	T	G	1	2021-08-03	United States
S_478_K	S	478	SRR15555689	22995	C	A	1	2021-08-03	United States
S_614_G	S	614	SRR15555689	23403	A	G	0,999812	2021-08-03	United States
S_681_R	S	681	SRR15555689	23604	C	G	0,999511	2021-08-03	United States
S_950_N	S	950	SRR15555689	24410	G	A	0,996256	2021-08-03	United States
ORF3a_26_L	ORF3a	26	SRR15555689	25469	C	T	1	2021-08-03	United States
M_82_T	M	82	SRR15555689	26767	T	C	0,999868	2021-08-03	United States
ORF7b_40_I	ORF7b	40	SRR15555689	27874	C	T	0,446129	2021-08-03	United States
ORF8_118_NA	ORF8	118	SRR15555689	28247	A	-GATTTC	0,377243	2021-08-03	United States
ORF8_120_L	ORF8	120	SRR15555689	28253	C	A	0,121916	2021-08-03	United States
N_63_G	N	63	SRR15555689	28461	A	G	0,98661	2021-08-03	United States
N_203_M	N	203	SRR15555689	28881	G	T	1	2021-08-03	United States
N_215_C	N	215	SRR15555689	28916	G	T	0,411337	2021-08-03	United States
N_377_Y	N	377	SRR15555689	29402	G	T	1	2021-08-03	United States
ORF1ab_1306_S	ORF1ab	1306	SRR15555691	4181	G	T	1	2021-08-02	United States
ORF1ab_2046_L	ORF1ab	2046	SRR15555691	6402	C	T	0,999235	2021-08-02	United States
ORF1ab_2287_S	ORF1ab	2287	SRR15555691	7124	C	T	0,999593	2021-08-02	United States
ORF1ab_2930_L	ORF1ab	2930	SRR15555691	9053	G	T	0,998972	2021-08-02	United States
ORF1ab_3255_I	ORF1ab	3255	SRR15555691	10029	C	T	0,999864	2021-08-02	United States
ORF1ab_3522_L	ORF1ab	3522	SRR15555691	10829	A	C	0,999836	2021-08-02	United States
ORF1ab_3646_A	ORF1ab	3646	SRR15555691	11201	A	G	0,999606	2021-08-02	United States
ORF1ab_3731_V	ORF1ab	3731	SRR15555691	11456	A	G	0,999726	2021-08-02	United States
ORF1ab_314_L	ORF1ab	314	SRR15555691	14408	C	T	0,999886	2021-08-02	United States
ORF1ab_662_S	ORF1ab	662	SRR15555691	15451	G	A	0,998051	2021-08-02	United States
ORF1ab_1000_L	ORF1ab	1000	SRR15555691	16466	C	T	0,999745	2021-08-02	United States
ORF1ab_1918_V	ORF1ab	1918	SRR15555691	19220	C	T	0,999705	2021-08-02	United States
S_19_R	S	19	SRR15555691	21618	C	G	0,999754	2021-08-02	United States
S_142_D	S	142	SRR15555691	21987	G	A	0,526227	2021-08-02	United States
S_156_NA	S	156	SRR15555691	22028	G	-AGTTCA	0,995	2021-08-02	United States
S_452_R	S	452	SRR15555691	22917	T	G	0,999284	2021-08-02	United States
S_478_K	S	478	SRR15555691	22995	C	A	0,999884	2021-08-02	United States
S_614_G	S	614	SRR15555691	23403	A	G	0,999817	2021-08-02	United States
S_681_R	S	681	SRR15555691	23604	C	G	0,999587	2021-08-02	United States
S_950_N	S	950	SRR15555691	24410	G	A	0,938485	2021-08-02	United States
ORF3a_26_L	ORF3a	26	SRR15555691	25469	C	T	1	2021-08-02	United States
M_82_T	M	82	SRR15555691	26767	T	C	0,99985	2021-08-02	United States
ORF7a_82_A	ORF7a	82	SRR15555691	27638	T	C	0,999794	2021-08-02	United States
ORF7a_120_I	ORF7a	120	SRR15555691	27752	C	T	0,999645	2021-08-02	United States
ORF7b_40_I	ORF7b	40	SRR15555691	27874	C	T	0,999653	2021-08-02	United States
ORF8_72_P	ORF8	72	SRR15555691	28108	A	C	0,174	2021-08-02	United States
ORF8_118_NA	ORF8	118	SRR15555691	28247	A	-GATTTC	0,938033	2021-08-02	United States
ORF8_120_L	ORF8	120	SRR15555691	28253	C	A	0,988581	2021-08-02	United States
N_63_G	N	63	SRR15555691	28461	A	G	0,932033	2021-08-02	United States
N_203_M	N	203	SRR15555691	28881	G	T	0,999581	2021-08-02	United States
N_215_C	N	215	SRR15555691	28916	G	T	0,999666	2021-08-02	United States
N_377_Y	N	377	SRR15555691	29402	G	T	0,999795	2021-08-02	United States
ORF1ab_1306_S	ORF1ab	1306	SRR15555692	4181	G	T	0,999561	2021-08-03	United States
ORF1ab_1647_I	ORF1ab	1647	SRR15555692	5206	G	C	0,999619	2021-08-03	United States
ORF1ab_2046_L	ORF1ab	2046	SRR15555692	6402	C	T	0,999128	2021-08-03	United States
ORF1ab_2287_S	ORF1ab	2287	SRR15555692	7124	C	T	0,999801	2021-08-03	United States
ORF1ab_2327_C	ORF1ab	2327	SRR15555692	7246	G	T	0,998727	2021-08-03	United States
ORF1ab_2930_L	ORF1ab	2930	SRR15555692	9053	G	T	0,999542	2021-08-03	United States
ORF1ab_3255_I	ORF1ab	3255	SRR15555692	10029	C	T	0,999571	2021-08-03	United States
ORF1ab_3603_NA	ORF1ab	3603	SRR15555692	11074	C	-T	0,0506511	2021-08-03	United States
ORF1ab_3646_A	ORF1ab	3646	SRR15555692	11201	A	G	0,999586	2021-08-03	United States
ORF1ab_3731_V	ORF1ab	3731	SRR15555692	11456	A	G	1	2021-08-03	United States
ORF1ab_4083_M	ORF1ab	4083	SRR15555692	12513	C	T	0,999167	2021-08-03	United States
ORF1ab_314_L	ORF1ab	314	SRR15555692	14408	C	T	1	2021-08-03	United States
ORF1ab_662_S	ORF1ab	662	SRR15555692	15451	G	A	0,998853	2021-08-03	United States
ORF1ab_1000_L	ORF1ab	1000	SRR15555692	16466	C	T	0,999397	2021-08-03	United States
ORF1ab_1918_V	ORF1ab	1918	SRR15555692	19220	C	T	0,999045	2021-08-03	United States
S_19_R	S	19	SRR15555692	21618	C	G	1	2021-08-03	United States
S_142_D	S	142	SRR15555692	21987	G	A	0,387283	2021-08-03	United States
S_156_NA	S	156	SRR15555692	22028	G	-AGTTCA	0,998306	2021-08-03	United States
S_452_R	S	452	SRR15555692	22917	T	G	1	2021-08-03	United States
S_478_K	S	478	SRR15555692	22995	C	A	0,999037	2021-08-03	United States
S_614_G	S	614	SRR15555692	23403	A	G	1	2021-08-03	United States
S_681_R	S	681	SRR15555692	23604	C	G	0,999438	2021-08-03	United States
S_950_N	S	950	SRR15555692	24410	G	A	0,867427	2021-08-03	United States
ORF3a_26_L	ORF3a	26	SRR15555692	25469	C	T	1	2021-08-03	United States
M_82_T	M	82	SRR15555692	26767	T	C	1	2021-08-03	United States
ORF7a_82_A	ORF7a	82	SRR15555692	27638	T	C	1	2021-08-03	United States
ORF7a_120_I	ORF7a	120	SRR15555692	27752	C	T	1	2021-08-03	United States
ORF7b_40_I	ORF7b	40	SRR15555692	27874	C	T	0,999613	2021-08-03	United States
ORF8_118_NA	ORF8	118	SRR15555692	28247	A	-GATTTC	0,930781	2021-08-03	United States
ORF8_120_L	ORF8	120	SRR15555692	28253	C	A	0,993902	2021-08-03	United States
N_63_G	N	63	SRR15555692	28461	A	G	0,979371	2021-08-03	United States
N_203_M	N	203	SRR15555692	28881	G	T	1	2021-08-03	United States
N_215_C	N	215	SRR15555692	28916	G	T	1	2021-08-03	United States
N_377_Y	N	377	SRR15555692	29402	G	T	1	2021-08-03	United States
ORF1ab_261_N	ORF1ab	261	SRR15555695	1048	G	T	0,996285	2021-08-03	United States
ORF1ab_1306_S	ORF1ab	1306	SRR15555695	4181	G	T	1	2021-08-03	United States
ORF1ab_2046_L	ORF1ab	2046	SRR15555695	6402	C	T	0,999105	2021-08-03	United States
ORF1ab_2287_S	ORF1ab	2287	SRR15555695	7124	C	T	0,999179	2021-08-03	United States
ORF1ab_2930_L	ORF1ab	2930	SRR15555695	9053	G	T	0,99859	2021-08-03	United States
ORF1ab_3255_I	ORF1ab	3255	SRR15555695	10029	C	T	0,999822	2021-08-03	United States
ORF1ab_3646_A	ORF1ab	3646	SRR15555695	11201	A	G	0,999671	2021-08-03	United States
ORF1ab_3733_I	ORF1ab	3733	SRR15555695	11464	G	A	1	2021-08-03	United States
ORF1ab_314_L	ORF1ab	314	SRR15555695	14408	C	T	1	2021-08-03	United States
ORF1ab_662_S	ORF1ab	662	SRR15555695	15451	G	A	0,998267	2021-08-03	United States
ORF1ab_741_H	ORF1ab	741	SRR15555695	15689	G	A	1	2021-08-03	United States
ORF1ab_1000_L	ORF1ab	1000	SRR15555695	16466	C	T	1	2021-08-03	United States
ORF1ab_1918_V	ORF1ab	1918	SRR15555695	19220	C	T	0,999352	2021-08-03	United States
S_19_R	S	19	SRR15555695	21618	C	G	1	2021-08-03	United States
S_142_D	S	142	SRR15555695	21987	G	A	0,510345	2021-08-03	United States
S_156_NA	S	156	SRR15555695	22028	G	-AGTTCA	0,996317	2021-08-03	United States
S_287_V	S	287	SRR15555695	22422	A	T	0,0540541	2021-08-03	United States
S_452_R	S	452	SRR15555695	22917	T	G	1	2021-08-03	United States
S_478_K	S	478	SRR15555695	22995	C	A	1	2021-08-03	United States
S_614_G	S	614	SRR15555695	23403	A	G	1	2021-08-03	United States
S_681_R	S	681	SRR15555695	23604	C	G	1	2021-08-03	United States
S_950_N	S	950	SRR15555695	24410	G	A	0,896177	2021-08-03	United States
ORF3a_26_L	ORF3a	26	SRR15555695	25469	C	T	1	2021-08-03	United States
M_82_T	M	82	SRR15555695	26767	T	C	1	2021-08-03	United States
ORF7a_45_L	ORF7a	45	SRR15555695	27527	C	T	0,958357	2021-08-03	United States
ORF7a_82_A	ORF7a	82	SRR15555695	27638	T	C	1	2021-08-03	United States
ORF7a_120_I	ORF7a	120	SRR15555695	27752	C	T	0,999735	2021-08-03	United States
ORF7b_40_I	ORF7b	40	SRR15555695	27874	C	T	1	2021-08-03	United States
ORF8_118_NA	ORF8	118	SRR15555695	28247	A	-GATTTC	0,903207	2021-08-03	United States
ORF8_120_L	ORF8	120	SRR15555695	28253	C	A	1	2021-08-03	United States
N_63_G	N	63	SRR15555695	28461	A	G	0,992881	2021-08-03	United States
N_203_M	N	203	SRR15555695	28881	G	T	0,999431	2021-08-03	United States
N_215_C	N	215	SRR15555695	28916	G	T	0,998275	2021-08-03	United States
N_377_Y	N	377	SRR15555695	29402	G	T	0,99899	2021-08-03	United States
ORF1ab_1306_S	ORF1ab	1306	SRR15555696	4181	G	T	0,999638	2021-08-03	United States
ORF1ab_2046_L	ORF1ab	2046	SRR15555696	6402	C	T	0,99903	2021-08-03	United States
ORF1ab_2287_S	ORF1ab	2287	SRR15555696	7124	C	T	0,999283	2021-08-03	United States
ORF1ab_2930_L	ORF1ab	2930	SRR15555696	9053	G	T	1	2021-08-03	United States
ORF1ab_3255_I	ORF1ab	3255	SRR15555696	10029	C	T	0,999887	2021-08-03	United States
ORF1ab_3646_A	ORF1ab	3646	SRR15555696	11201	A	G	0,999801	2021-08-03	United States
ORF1ab_314_L	ORF1ab	314	SRR15555696	14408	C	T	0,999556	2021-08-03	United States
ORF1ab_662_S	ORF1ab	662	SRR15555696	15451	G	A	0,997848	2021-08-03	United States
ORF1ab_1000_L	ORF1ab	1000	SRR15555696	16466	C	T	0,99976	2021-08-03	United States
ORF1ab_1257_V	ORF1ab	1257	SRR15555696	17236	A	G	0,99986	2021-08-03	United States
ORF1ab_1918_V	ORF1ab	1918	SRR15555696	19220	C	T	0,999845	2021-08-03	United States
S_19_R	S	19	SRR15555696	21618	C	G	0,999976	2021-08-03	United States
S_142_D	S	142	SRR15555696	21987	G	A	0,545118	2021-08-03	United States
S_156_NA	S	156	SRR15555696	22028	G	-AGTTCA	0,996069	2021-08-03	United States
S_287_V	S	287	SRR15555696	22422	A	T	0,0541612	2021-08-03	United States
S_452_R	S	452	SRR15555696	22917	T	G	1	2021-08-03	United States
S_478_K	S	478	SRR15555696	22995	C	A	0,999607	2021-08-03	United States
S_614_G	S	614	SRR15555696	23403	A	G	0,999872	2021-08-03	United States
S_681_R	S	681	SRR15555696	23604	C	G	0,99979	2021-08-03	United States
S_950_N	S	950	SRR15555696	24410	G	A	0,932028	2021-08-03	United States
ORF3a_26_L	ORF3a	26	SRR15555696	25469	C	T	1	2021-08-03	United States
M_82_T	M	82	SRR15555696	26767	T	C	0,999855	2021-08-03	United States
ORF7a_82_A	ORF7a	82	SRR15555696	27638	T	C	0,999666	2021-08-03	United States
ORF7a_120_I	ORF7a	120	SRR15555696	27752	C	T	1	2021-08-03	United States
ORF7b_40_I	ORF7b	40	SRR15555696	27874	C	T	0,999801	2021-08-03	United States
ORF8_118_NA	ORF8	118	SRR15555696	28247	A	-GATTTC	0,910108	2021-08-03	United States
ORF8_120_L	ORF8	120	SRR15555696	28253	C	A	0,992847	2021-08-03	United States
N_63_G	N	63	SRR15555696	28461	A	G	0,940167	2021-08-03	United States
N_151_S	N	151	SRR15555696	28724	C	T	0,999875	2021-08-03	United States
N_203_M	N	203	SRR15555696	28881	G	T	1	2021-08-03	United States
N_215_C	N	215	SRR15555696	28916	G	T	0,999148	2021-08-03	United States
N_377_Y	N	377	SRR15555696	29402	G	T	0,999429	2021-08-03	United States
ORF1ab_1306_S	ORF1ab	1306	SRR15555700	4181	G	T	0,999748	2021-08-03	United States
ORF1ab_2046_L	ORF1ab	2046	SRR15555700	6402	C	T	0,999307	2021-08-03	United States
ORF1ab_2287_S	ORF1ab	2287	SRR15555700	7124	C	T	0,999619	2021-08-03	United States
ORF1ab_2396_I	ORF1ab	2396	SRR15555700	7452	G	T	0,999606	2021-08-03	United States
ORF1ab_2930_L	ORF1ab	2930	SRR15555700	9053	G	T	0,999475	2021-08-03	United States
ORF1ab_3255_I	ORF1ab	3255	SRR15555700	10029	C	T	0,999785	2021-08-03	United States
ORF1ab_3646_A	ORF1ab	3646	SRR15555700	11201	A	G	0,999825	2021-08-03	United States
ORF1ab_3731_V	ORF1ab	3731	SRR15555700	11456	A	G	0,999882	2021-08-03	United States
ORF1ab_314_L	ORF1ab	314	SRR15555700	14408	C	T	0,999401	2021-08-03	United States
ORF1ab_662_S	ORF1ab	662	SRR15555700	15451	G	A	0,998819	2021-08-03	United States
ORF1ab_1000_L	ORF1ab	1000	SRR15555700	16466	C	T	0,99993	2021-08-03	United States
ORF1ab_1452_S	ORF1ab	1452	SRR15555700	17821	C	T	0,0531335	2021-08-03	United States
ORF1ab_1918_V	ORF1ab	1918	SRR15555700	19220	C	T	0,999903	2021-08-03	United States
S_19_R	S	19	SRR15555700	21618	C	G	1	2021-08-03	United States
S_156_NA	S	156	SRR15555700	22028	G	-AGTTCA	0,974315	2021-08-03	United States
S_452_R	S	452	SRR15555700	22917	T	G	0,999708	2021-08-03	United States
S_478_K	S	478	SRR15555700	22995	C	A	0,999886	2021-08-03	United States
S_614_G	S	614	SRR15555700	23403	A	G	0,999769	2021-08-03	United States
S_681_R	S	681	SRR15555700	23604	C	G	1	2021-08-03	United States
S_950_N	S	950	SRR15555700	24410	G	A	0,99628	2021-08-03	United States
ORF3a_26_L	ORF3a	26	SRR15555700	25469	C	T	0,999907	2021-08-03	United States
M_82_T	M	82	SRR15555700	26767	T	C	0,999948	2021-08-03	United States
ORF7a_82_A	ORF7a	82	SRR15555700	27638	T	C	1	2021-08-03	United States
ORF7a_120_I	ORF7a	120	SRR15555700	27752	C	T	0,998645	2021-08-03	United States
ORF7b_40_I	ORF7b	40	SRR15555700	27874	C	T	1	2021-08-03	United States
ORF8_118_NA	ORF8	118	SRR15555700	28247	A	-GATTTC	0,932879	2021-08-03	United States
ORF8_120_L	ORF8	120	SRR15555700	28253	C	A	0,994723	2021-08-03	United States
N_63_G	N	63	SRR15555700	28461	A	G	0,994702	2021-08-03	United States
N_203_M	N	203	SRR15555700	28881	G	T	1	2021-08-03	United States
N_215_C	N	215	SRR15555700	28916	G	T	1	2021-08-03	United States
N_377_Y	N	377	SRR15555700	29402	G	T	1	2021-08-03	United States
ORF1ab_767_K	ORF1ab	767	SRR15555702	2564	G	A	0,0628213	2021-08-03	United States
ORF1ab_1228_G	ORF1ab	1228	SRR15555702	3948	A	G	0,137581	2021-08-03	United States
ORF1ab_1306_S	ORF1ab	1306	SRR15555702	4181	G	T	0,98316	2021-08-03	United States
ORF1ab_1860_R	ORF1ab	1860	SRR15555702	5844	A	G	0,150677	2021-08-03	United States
ORF1ab_2046_L	ORF1ab	2046	SRR15555702	6402	C	T	0,967538	2021-08-03	United States
ORF1ab_2287_S	ORF1ab	2287	SRR15555702	7124	C	T	1	2021-08-03	United States
ORF1ab_2930_L	ORF1ab	2930	SRR15555702	9053	G	T	0,956694	2021-08-03	United States
ORF1ab_3255_I	ORF1ab	3255	SRR15555702	10029	C	T	0,973652	2021-08-03	United States
ORF1ab_3587_T	ORF1ab	3587	SRR15555702	11025	T	C	0,0724716	2021-08-03	United States
ORF1ab_3603_NA	ORF1ab	3603	SRR15555702	11074	C	+T	0,0837537	2021-08-03	United States
ORF1ab_3606_NA	ORF1ab	3606	SRR15555702	11082	T	-G	0,0904306	2021-08-03	United States
ORF1ab_3606_F	ORF1ab	3606	SRR15555702	11083	G	T	0,739504	2021-08-03	United States
ORF1ab_3646_A	ORF1ab	3646	SRR15555702	11201	A	G	0,941812	2021-08-03	United States
ORF1ab_3766_F	ORF1ab	3766	SRR15555702	11562	G	T	0,111487	2021-08-03	United States
ORF1ab_314_L	ORF1ab	314	SRR15555702	14408	C	T	0,999768	2021-08-03	United States
ORF1ab_662_S	ORF1ab	662	SRR15555702	15451	G	A	0,9968	2021-08-03	United States
ORF1ab_1000_L	ORF1ab	1000	SRR15555702	16466	C	T	1	2021-08-03	United States
ORF1ab_1219_S	ORF1ab	1219	SRR15555702	17122	G	T	0,824655	2021-08-03	United States
ORF1ab_1918_V	ORF1ab	1918	SRR15555702	19220	C	T	0,979278	2021-08-03	United States
S_19_R	S	19	SRR15555702	21618	C	G	1	2021-08-03	United States
S_30_H	S	30	SRR15555702	21650	A	C	0,0617047	2021-08-03	United States
S_156_NA	S	156	SRR15555702	22028	G	-AGTTCA	0,975758	2021-08-03	United States
S_452_R	S	452	SRR15555702	22917	T	G	0,999522	2021-08-03	United States
S_478_K	S	478	SRR15555702	22995	C	A	0,999678	2021-08-03	United States
S_614_G	S	614	SRR15555702	23403	A	G	0,999884	2021-08-03	United States
S_681_R	S	681	SRR15555702	23604	C	G	0,999607	2021-08-03	United States
S_950_N	S	950	SRR15555702	24410	G	A	0,986245	2021-08-03	United States
ORF3a_26_L	ORF3a	26	SRR15555702	25469	C	T	0,999692	2021-08-03	United States
ORF3a_101_I	ORF3a	101	SRR15555702	25693	C	A	0,0860023	2021-08-03	United States
ORF3a_239_Q	ORF3a	239	SRR15555702	26107	G	C	0,148097	2021-08-03	United States
M_82_T	M	82	SRR15555702	26767	T	C	0,999781	2021-08-03	United States
ORF7a_82_A	ORF7a	82	SRR15555702	27638	T	C	0,991304	2021-08-03	United States
ORF7a_120_I	ORF7a	120	SRR15555702	27752	C	T	1	2021-08-03	United States
ORF7b_40_I	ORF7b	40	SRR15555702	27874	C	T	0,95029	2021-08-03	United States
ORF8_118_NA	ORF8	118	SRR15555702	28247	A	-GATTTC	0,911683	2021-08-03	United States
ORF8_119_V	ORF8	119	SRR15555702	28249	A	T	0,96	2021-08-03	United States
ORF8_120_L	ORF8	120	SRR15555702	28253	C	A	0,995416	2021-08-03	United States
N_63_G	N	63	SRR15555702	28461	A	G	0,973514	2021-08-03	United States
N_203_M	N	203	SRR15555702	28881	G	T	0,999782	2021-08-03	United States
N_215_C	N	215	SRR15555702	28916	G	T	0,963685	2021-08-03	United States
N_377_Y	N	377	SRR15555702	29402	G	T	1	2021-08-03	United States
ORF1ab_124_C	ORF1ab	124	SRR15555704	635	C	T	0,0584703	2021-08-03	United States
ORF1ab_1176_S	ORF1ab	1176	SRR15555704	3791	G	T	0,0927835	2021-08-03	United States
ORF1ab_1640_L	ORF1ab	1640	SRR15555704	5184	C	T	1	2021-08-03	United States
ORF1ab_1826_D	ORF1ab	1826	SRR15555704	5743	G	C	0,0577084	2021-08-03	United States
ORF1ab_1827_H	ORF1ab	1827	SRR15555704	5744	T	C	0,0566352	2021-08-03	United States
ORF1ab_1927_D	ORF1ab	1927	SRR15555704	6044	A	G	0,271605	2021-08-03	United States
ORF1ab_3209_V	ORF1ab	3209	SRR15555704	9891	C	T	0,997015	2021-08-03	United States
ORF1ab_3718_A	ORF1ab	3718	SRR15555704	11418	T	C	1	2021-08-03	United States
ORF1ab_3750_I	ORF1ab	3750	SRR15555704	11514	C	T	0,998857	2021-08-03	United States
ORF1ab_314_L	ORF1ab	314	SRR15555704	14408	C	T	0,999114	2021-08-03	United States
ORF1ab_662_S	ORF1ab	662	SRR15555704	15451	G	A	0,99884	2021-08-03	United States
ORF1ab_1000_L	ORF1ab	1000	SRR15555704	16466	C	T	1	2021-08-03	United States
ORF1ab_2227_S	ORF1ab	2227	SRR15555704	20147	T	C	0,0807175	2021-08-03	United States
ORF1ab_2692_F	ORF1ab	2692	SRR15555704	21541	C	T	0,0540541	2021-08-03	United States
S_19_R	S	19	SRR15555704	21618	C	G	1	2021-08-03	United States
S_156_NA	S	156	SRR15555704	22028	G	-AGTTCA	1	2021-08-03	United States
S_222_V	S	222	SRR15555704	22227	C	T	0,992857	2021-08-03	United States
S_614_G	S	614	SRR15555704	23403	A	G	0,999889	2021-08-03	United States
S_681_R	S	681	SRR15555704	23604	C	G	1	2021-08-03	United States
S_950_N	S	950	SRR15555704	24410	G	A	0,992611	2021-08-03	United States
ORF3a_26_L	ORF3a	26	SRR15555704	25469	C	T	1	2021-08-03	United States
ORF3a_224_C	ORF3a	224	SRR15555704	26062	G	T	0,995717	2021-08-03	United States
M_82_T	M	82	SRR15555704	26767	T	C	1	2021-08-03	United States
M_197_N	M	197	SRR15555704	27112	G	A	0,999614	2021-08-03	United States
ORF8_118_NA	ORF8	118	SRR15555704	28247	A	-GATTTC	0,834304	2021-08-03	United States
ORF8_119_V	ORF8	119	SRR15555704	28249	A	T	0,987421	2021-08-03	United States
ORF8_120_L	ORF8	120	SRR15555704	28253	C	A	0,99688	2021-08-03	United States
N_63_G	N	63	SRR15555704	28461	A	G	0,986092	2021-08-03	United States
N_203_M	N	203	SRR15555704	28881	G	T	0,997326	2021-08-03	United States
N_364_L	N	364	SRR15555704	29364	C	T	0,215686	2021-08-03	United States
N_377_Y	N	377	SRR15555704	29402	G	T	1	2021-08-03	United States
ORF1ab_1633_D	ORF1ab	1633	SRR15555707	5164	G	T	0,998774	2021-08-03	United States
ORF1ab_1640_L	ORF1ab	1640	SRR15555707	5184	C	T	0,999194	2021-08-03	United States
ORF1ab_2242_F	ORF1ab	2242	SRR15555707	6990	C	T	0,999871	2021-08-03	United States
ORF1ab_3209_V	ORF1ab	3209	SRR15555707	9891	C	T	0,999695	2021-08-03	United States
ORF1ab_3603_NA	ORF1ab	3603	SRR15555707	11074	C	-T	0,0581956	2021-08-03	United States
ORF1ab_3718_A	ORF1ab	3718	SRR15555707	11418	T	C	0,999899	2021-08-03	United States
ORF1ab_3750_I	ORF1ab	3750	SRR15555707	11514	C	T	0,999055	2021-08-03	United States
ORF1ab_314_L	ORF1ab	314	SRR15555707	14408	C	T	0,999747	2021-08-03	United States
ORF1ab_662_S	ORF1ab	662	SRR15555707	15451	G	A	0,998506	2021-08-03	United States
ORF1ab_1000_L	ORF1ab	1000	SRR15555707	16466	C	T	0,99988	2021-08-03	United States
S_19_R	S	19	SRR15555707	21618	C	G	0,999953	2021-08-03	United States
S_142_D	S	142	SRR15555707	21987	G	A	0,631504	2021-08-03	United States
S_156_NA	S	156	SRR15555707	22028	G	-AGTTCA	0,999382	2021-08-03	United States
S_222_V	S	222	SRR15555707	22227	C	T	0,999648	2021-08-03	United States
S_289_I	S	289	SRR15555707	22427	G	A	1	2021-08-03	United States
S_452_R	S	452	SRR15555707	22917	T	G	1	2021-08-03	United States
S_478_K	S	478	SRR15555707	22995	C	A	1	2021-08-03	United States
S_614_G	S	614	SRR15555707	23403	A	G	0,999897	2021-08-03	United States
S_681_R	S	681	SRR15555707	23604	C	G	0,999838	2021-08-03	United States
S_950_N	S	950	SRR15555707	24410	G	A	0,966089	2021-08-03	United States
ORF3a_26_L	ORF3a	26	SRR15555707	25469	C	T	0,999867	2021-08-03	United States
M_82_T	M	82	SRR15555707	26767	T	C	0,999848	2021-08-03	United States
ORF7a_82_A	ORF7a	82	SRR15555707	27638	T	C	0,9999	2021-08-03	United States
ORF7a_120_I	ORF7a	120	SRR15555707	27752	C	T	0,999846	2021-08-03	United States
ORF8_118_NA	ORF8	118	SRR15555707	28247	A	-GATTTC	0,842653	2021-08-03	United States
ORF8_119_V	ORF8	119	SRR15555707	28249	A	T	0,955102	2021-08-03	United States
ORF8_120_L	ORF8	120	SRR15555707	28253	C	A	0,987952	2021-08-03	United States
N_18_V	N	18	SRR15555707	28326	G	T	0,999843	2021-08-03	United States
N_63_G	N	63	SRR15555707	28461	A	G	0,974268	2021-08-03	United States
N_203_M	N	203	SRR15555707	28881	G	T	0,999742	2021-08-03	United States
N_377_Y	N	377	SRR15555707	29402	G	T	0,99666	2021-08-03	United States
ORF1ab_216_P	ORF1ab	216	SRR15555708	911	T	C	0,092641	2021-08-04	United States
ORF1ab_314_R	ORF1ab	314	SRR15555708	1206	A	G	0,999873	2021-08-04	United States
ORF1ab_350_I	ORF1ab	350	SRR15555708	1314	C	T	0,0680421	2021-08-04	United States
ORF1ab_751_G	ORF1ab	751	SRR15555708	2517	T	G	0,397619	2021-08-04	United States
ORF1ab_1306_S	ORF1ab	1306	SRR15555708	4181	G	T	0,999849	2021-08-04	United States
ORF1ab_1645_S	ORF1ab	1645	SRR15555708	5200	G	T	0,0537383	2021-08-04	United States
ORF1ab_1854_I	ORF1ab	1854	SRR15555708	5826	C	T	0,0575033	2021-08-04	United States
ORF1ab_2046_L	ORF1ab	2046	SRR15555708	6402	C	T	0,998415	2021-08-04	United States
ORF1ab_2144_NA	ORF1ab	2144	SRR15555708	6696	C	+T	0,203112	2021-08-04	United States
ORF1ab_2251_NA	ORF1ab	2251	SRR15555708	7018	T	-G	0,0790162	2021-08-04	United States
ORF1ab_2930_L	ORF1ab	2930	SRR15555708	9053	G	T	0,999913	2021-08-04	United States
ORF1ab_3255_I	ORF1ab	3255	SRR15555708	10029	C	T	1	2021-08-04	United States
ORF1ab_3603_NA	ORF1ab	3603	SRR15555708	11074	C	-T	0,0926417	2021-08-04	United States
ORF1ab_3646_A	ORF1ab	3646	SRR15555708	11201	A	G	0,999742	2021-08-04	United States
ORF1ab_3659_L	ORF1ab	3659	SRR15555708	11241	G	T	0,113126	2021-08-04	United States
ORF1ab_4105_Y	ORF1ab	4105	SRR15555708	12578	G	T	0,0968736	2021-08-04	United States
ORF1ab_314_L	ORF1ab	314	SRR15555708	14408	C	T	0,999784	2021-08-04	United States
ORF1ab_662_S	ORF1ab	662	SRR15555708	15451	G	A	0,999271	2021-08-04	United States
ORF1ab_1000_L	ORF1ab	1000	SRR15555708	16466	C	T	1	2021-08-04	United States
ORF1ab_1402_F	ORF1ab	1402	SRR15555708	17671	G	T	0,0593509	2021-08-04	United States
ORF1ab_1691_I	ORF1ab	1691	SRR15555708	18538	G	A	0,0959957	2021-08-04	United States
ORF1ab_1918_V	ORF1ab	1918	SRR15555708	19220	C	T	0,999685	2021-08-04	United States
ORF1ab_2270_Y	ORF1ab	2270	SRR15555708	20275	G	T	0,0732899	2021-08-04	United States
ORF1ab_2363_F	ORF1ab	2363	SRR15555708	20555	C	T	0,149038	2021-08-04	United States
ORF1ab_2601_NA	ORF1ab	2601	SRR15555708	21270	A	-T	0,12069	2021-08-04	United States
S_18_F	S	18	SRR15555708	21614	C	T	0,266094	2021-08-04	United States
S_19_R	S	19	SRR15555708	21618	C	G	1	2021-08-04	United States
S_156_NA	S	156	SRR15555708	22028	G	-AGTTCA	0,996689	2021-08-04	United States
S_452_R	S	452	SRR15555708	22917	T	G	1	2021-08-04	United States
S_478_K	S	478	SRR15555708	22995	C	A	1	2021-08-04	United States
S_614_G	S	614	SRR15555708	23403	A	G	0,999838	2021-08-04	United States
S_681_R	S	681	SRR15555708	23604	C	G	0,999887	2021-08-04	United States
S_950_N	S	950	SRR15555708	24410	G	A	0,997447	2021-08-04	United States
ORF3a_26_L	ORF3a	26	SRR15555708	25469	C	T	0,999828	2021-08-04	United States
ORF3a_27_NA	ORF3a	27	SRR15555708	25472	A	-T	0,0654868	2021-08-04	United States
ORF3a_104_NA	ORF3a	104	SRR15555708	25703	C	+T	0,0568998	2021-08-04	United States
ORF3a_239_Q	ORF3a	239	SRR15555708	26107	G	C	1	2021-08-04	United States
E_30_I	E	30	SRR15555708	26333	C	T	0,0512023	2021-08-04	United States
M_82_T	M	82	SRR15555708	26767	T	C	0,999964	2021-08-04	United States
ORF6_29_F	ORF6	29	SRR15555708	27286	C	T	0,0704725	2021-08-04	United States
ORF7a_4_NA	ORF7a	4	SRR15555708	27405	T	-C	0,0611418	2021-08-04	United States
ORF7b_40_I	ORF7b	40	SRR15555708	27874	C	T	0,999747	2021-08-04	United States
ORF8_118_NA	ORF8	118	SRR15555708	28247	A	-GATTTC	0,854787	2021-08-04	United States
ORF8_119_V	ORF8	119	SRR15555708	28249	A	T	0,977671	2021-08-04	United States
ORF8_120_L	ORF8	120	SRR15555708	28253	C	A	0,995108	2021-08-04	United States
N_63_G	N	63	SRR15555708	28461	A	G	0,979421	2021-08-04	United States
N_203_M	N	203	SRR15555708	28881	G	T	1	2021-08-04	United States
N_215_C	N	215	SRR15555708	28916	G	T	1	2021-08-04	United States
N_256_*	N	256	SRR15555708	29039	A	T	0,219697	2021-08-04	United States
N_362_I	N	362	SRR15555708	29358	C	T	0,811881	2021-08-04	United States
N_377_Y	N	377	SRR15555708	29402	G	T	1	2021-08-04	United States
ORF1ab_1306_S	ORF1ab	1306	SRR15555709	4181	G	T	0,999913	2021-08-04	United States
ORF1ab_2046_L	ORF1ab	2046	SRR15555709	6402	C	T	0,99833	2021-08-04	United States
ORF1ab_2287_S	ORF1ab	2287	SRR15555709	7124	C	T	1	2021-08-04	United States
ORF1ab_2659_Y	ORF1ab	2659	SRR15555709	8240	C	T	0,999638	2021-08-04	United States
ORF1ab_2930_L	ORF1ab	2930	SRR15555709	9053	G	T	0,999589	2021-08-04	United States
ORF1ab_3255_I	ORF1ab	3255	SRR15555709	10029	C	T	0,999639	2021-08-04	United States
ORF1ab_3646_A	ORF1ab	3646	SRR15555709	11201	A	G	0,99978	2021-08-04	United States
ORF1ab_314_L	ORF1ab	314	SRR15555709	14408	C	T	0,999798	2021-08-04	United States
ORF1ab_662_S	ORF1ab	662	SRR15555709	15451	G	A	0,999318	2021-08-04	United States
ORF1ab_1000_L	ORF1ab	1000	SRR15555709	16466	C	T	0,999863	2021-08-04	United States
ORF1ab_1257_V	ORF1ab	1257	SRR15555709	17236	A	G	0,999868	2021-08-04	United States
ORF1ab_1918_V	ORF1ab	1918	SRR15555709	19220	C	T	0,999676	2021-08-04	United States
S_19_R	S	19	SRR15555709	21618	C	G	1	2021-08-04	United States
S_142_D	S	142	SRR15555709	21987	G	A	0,605325	2021-08-04	United States
S_156_NA	S	156	SRR15555709	22028	G	-AGTTCA	0,999228	2021-08-04	United States
S_452_R	S	452	SRR15555709	22917	T	G	0,998776	2021-08-04	United States
S_478_K	S	478	SRR15555709	22995	C	A	0,999904	2021-08-04	United States
S_614_G	S	614	SRR15555709	23403	A	G	0,999821	2021-08-04	United States
S_681_R	S	681	SRR15555709	23604	C	G	0,999718	2021-08-04	United States
S_950_N	S	950	SRR15555709	24410	G	A	0,965811	2021-08-04	United States
ORF3a_26_L	ORF3a	26	SRR15555709	25469	C	T	0,999682	2021-08-04	United States
M_82_T	M	82	SRR15555709	26767	T	C	0,999857	2021-08-04	United States
ORF7a_82_A	ORF7a	82	SRR15555709	27638	T	C	1	2021-08-04	United States
ORF7a_120_I	ORF7a	120	SRR15555709	27752	C	T	0,9994	2021-08-04	United States
ORF7b_40_I	ORF7b	40	SRR15555709	27874	C	T	0,999965	2021-08-04	United States
ORF8_118_NA	ORF8	118	SRR15555709	28247	A	-GATTTC	0,829594	2021-08-04	United States
ORF8_119_V	ORF8	119	SRR15555709	28249	A	T	0,972973	2021-08-04	United States
ORF8_120_L	ORF8	120	SRR15555709	28253	C	A	0,99238	2021-08-04	United States
N_63_G	N	63	SRR15555709	28461	A	G	0,978208	2021-08-04	United States
N_203_M	N	203	SRR15555709	28881	G	T	0,999893	2021-08-04	United States
N_215_C	N	215	SRR15555709	28916	G	T	0,999611	2021-08-04	United States
N_377_Y	N	377	SRR15555709	29402	G	T	0,998071	2021-08-04	United States
ORF1ab_1306_S	ORF1ab	1306	SRR15555712	4181	G	T	0,999931	2021-08-04	United States
ORF1ab_2046_L	ORF1ab	2046	SRR15555712	6402	C	T	0,999596	2021-08-04	United States
ORF1ab_2287_S	ORF1ab	2287	SRR15555712	7124	C	T	0,999497	2021-08-04	United States
ORF1ab_2930_L	ORF1ab	2930	SRR15555712	9053	G	T	0,999679	2021-08-04	United States
ORF1ab_3255_I	ORF1ab	3255	SRR15555712	10029	C	T	0,999793	2021-08-04	United States
ORF1ab_3646_A	ORF1ab	3646	SRR15555712	11201	A	G	0,999606	2021-08-04	United States
ORF1ab_314_L	ORF1ab	314	SRR15555712	14408	C	T	1	2021-08-04	United States
ORF1ab_662_S	ORF1ab	662	SRR15555712	15451	G	A	0,998573	2021-08-04	United States
ORF1ab_1000_L	ORF1ab	1000	SRR15555712	16466	C	T	0,999853	2021-08-04	United States
ORF1ab_1219_S	ORF1ab	1219	SRR15555712	17122	G	T	0,9998	2021-08-04	United States
ORF1ab_1918_V	ORF1ab	1918	SRR15555712	19220	C	T	0,999718	2021-08-04	United States
S_19_R	S	19	SRR15555712	21618	C	G	0,999911	2021-08-04	United States
S_95_I	S	95	SRR15555712	21846	C	T	1	2021-08-04	United States
S_142_D	S	142	SRR15555712	21987	G	A	0,62	2021-08-04	United States
S_156_NA	S	156	SRR15555712	22028	G	-AGTTCA	0,998644	2021-08-04	United States
S_452_R	S	452	SRR15555712	22917	T	G	0,999508	2021-08-04	United States
S_478_K	S	478	SRR15555712	22995	C	A	1	2021-08-04	United States
S_614_G	S	614	SRR15555712	23403	A	G	0,999892	2021-08-04	United States
S_681_R	S	681	SRR15555712	23604	C	G	0,999829	2021-08-04	United States
S_950_N	S	950	SRR15555712	24410	G	A	0,976133	2021-08-04	United States
ORF3a_26_L	ORF3a	26	SRR15555712	25469	C	T	1	2021-08-04	United States
M_82_T	M	82	SRR15555712	26767	T	C	0,999963	2021-08-04	United States
ORF7a_82_A	ORF7a	82	SRR15555712	27638	T	C	0,999275	2021-08-04	United States
ORF7a_120_I	ORF7a	120	SRR15555712	27752	C	T	0,99993	2021-08-04	United States
ORF7b_40_I	ORF7b	40	SRR15555712	27874	C	T	1	2021-08-04	United States
ORF8_31_F	ORF8	31	SRR15555712	27985	A	T	1	2021-08-04	United States
ORF8_118_NA	ORF8	118	SRR15555712	28247	A	-GATTTC	0,935237	2021-08-04	United States
ORF8_120_L	ORF8	120	SRR15555712	28253	C	A	0,986948	2021-08-04	United States
N_63_G	N	63	SRR15555712	28461	A	G	0,989466	2021-08-04	United States
N_203_M	N	203	SRR15555712	28881	G	T	0,999749	2021-08-04	United States
N_215_C	N	215	SRR15555712	28916	G	T	0,999645	2021-08-04	United States
N_377_Y	N	377	SRR15555712	29402	G	T	0,999236	2021-08-04	United States
ORF1ab_1306_S	ORF1ab	1306	SRR15555714	4181	G	T	0,999803	2021-08-03	United States
ORF1ab_2046_L	ORF1ab	2046	SRR15555714	6402	C	T	0,998113	2021-08-03	United States
ORF1ab_2287_S	ORF1ab	2287	SRR15555714	7124	C	T	0,999218	2021-08-03	United States
ORF1ab_2875_H	ORF1ab	2875	SRR15555714	8889	G	A	0,999758	2021-08-03	United States
ORF1ab_2930_L	ORF1ab	2930	SRR15555714	9053	G	T	0,999604	2021-08-03	United States
ORF1ab_3255_I	ORF1ab	3255	SRR15555714	10029	C	T	0,999806	2021-08-03	United States
ORF1ab_3646_A	ORF1ab	3646	SRR15555714	11201	A	G	0,999698	2021-08-03	United States
ORF1ab_314_L	ORF1ab	314	SRR15555714	14408	C	T	0,999712	2021-08-03	United States
ORF1ab_662_S	ORF1ab	662	SRR15555714	15451	G	A	0,999389	2021-08-03	United States
ORF1ab_1000_L	ORF1ab	1000	SRR15555714	16466	C	T	0,999617	2021-08-03	United States
ORF1ab_1918_V	ORF1ab	1918	SRR15555714	19220	C	T	0,99955	2021-08-03	United States
S_19_R	S	19	SRR15555714	21618	C	G	1	2021-08-03	United States
S_142_D	S	142	SRR15555714	21987	G	A	0,604033	2021-08-03	United States
S_156_NA	S	156	SRR15555714	22028	G	-AGTTCA	0,998084	2021-08-03	United States
S_452_R	S	452	SRR15555714	22917	T	G	0,998533	2021-08-03	United States
S_478_K	S	478	SRR15555714	22995	C	A	1	2021-08-03	United States
S_614_G	S	614	SRR15555714	23403	A	G	0,999916	2021-08-03	United States
S_681_R	S	681	SRR15555714	23604	C	G	0,9998	2021-08-03	United States
S_950_N	S	950	SRR15555714	24410	G	A	0,915106	2021-08-03	United States
ORF3a_26_L	ORF3a	26	SRR15555714	25469	C	T	0,999456	2021-08-03	United States
M_82_T	M	82	SRR15555714	26767	T	C	0,999911	2021-08-03	United States
ORF7a_82_A	ORF7a	82	SRR15555714	27638	T	C	0,999658	2021-08-03	United States
ORF7a_120_I	ORF7a	120	SRR15555714	27752	C	T	1	2021-08-03	United States
ORF7b_40_I	ORF7b	40	SRR15555714	27874	C	T	0,999652	2021-08-03	United States
ORF8_118_NA	ORF8	118	SRR15555714	28247	A	-GATTTC	0,828199	2021-08-03	United States
ORF8_119_V	ORF8	119	SRR15555714	28249	A	T	0,97235	2021-08-03	United States
ORF8_120_L	ORF8	120	SRR15555714	28253	C	A	0,997113	2021-08-03	United States
N_63_G	N	63	SRR15555714	28461	A	G	0,969412	2021-08-03	United States
N_203_M	N	203	SRR15555714	28881	G	T	1	2021-08-03	United States
N_215_C	N	215	SRR15555714	28916	G	T	0,999285	2021-08-03	United States
N_327_L	N	327	SRR15555714	29253	C	T	1	2021-08-03	United States
N_377_Y	N	377	SRR15555714	29402	G	T	1	2021-08-03	United States
ORF1ab_7_V	ORF1ab	7	SRR15555716	285	G	T	0,999616	2021-08-03	United States
ORF1ab_767_K	ORF1ab	767	SRR15555716	2564	G	A	0,99982	2021-08-03	United States
ORF1ab_1228_G	ORF1ab	1228	SRR15555716	3948	A	G	0,999891	2021-08-03	United States
ORF1ab_1306_S	ORF1ab	1306	SRR15555716	4181	G	T	0,999727	2021-08-03	United States
ORF1ab_1825_I	ORF1ab	1825	SRR15555716	5739	G	T	0,541225	2021-08-03	United States
ORF1ab_2046_L	ORF1ab	2046	SRR15555716	6402	C	T	0,998005	2021-08-03	United States
ORF1ab_2287_S	ORF1ab	2287	SRR15555716	7124	C	T	0,99989	2021-08-03	United States
ORF1ab_2930_L	ORF1ab	2930	SRR15555716	9053	G	T	0,99945	2021-08-03	United States
ORF1ab_3255_I	ORF1ab	3255	SRR15555716	10029	C	T	0,999707	2021-08-03	United States
ORF1ab_3646_A	ORF1ab	3646	SRR15555716	11201	A	G	0,999452	2021-08-03	United States
ORF1ab_3766_F	ORF1ab	3766	SRR15555716	11562	G	T	0,885734	2021-08-03	United States
ORF1ab_314_L	ORF1ab	314	SRR15555716	14408	C	T	0,999434	2021-08-03	United States
ORF1ab_662_S	ORF1ab	662	SRR15555716	15451	G	A	0,999334	2021-08-03	United States
ORF1ab_1000_L	ORF1ab	1000	SRR15555716	16466	C	T	0,999781	2021-08-03	United States
ORF1ab_1918_V	ORF1ab	1918	SRR15555716	19220	C	T	0,999278	2021-08-03	United States
S_19_R	S	19	SRR15555716	21618	C	G	0,999918	2021-08-03	United States
S_142_D	S	142	SRR15555716	21987	G	A	0,522969	2021-08-03	United States
S_156_NA	S	156	SRR15555716	22028	G	-AGTTCA	0,997425	2021-08-03	United States
S_452_R	S	452	SRR15555716	22917	T	G	0,999643	2021-08-03	United States
S_478_K	S	478	SRR15555716	22995	C	A	0,999918	2021-08-03	United States
S_614_G	S	614	SRR15555716	23403	A	G	0,99986	2021-08-03	United States
S_681_R	S	681	SRR15555716	23604	C	G	0,999849	2021-08-03	United States
S_950_N	S	950	SRR15555716	24410	G	A	0,937688	2021-08-03	United States
ORF3a_26_L	ORF3a	26	SRR15555716	25469	C	T	0,999727	2021-08-03	United States
ORF3a_239_Q	ORF3a	239	SRR15555716	26107	G	C	0,999711	2021-08-03	United States
M_82_T	M	82	SRR15555716	26767	T	C	0,999822	2021-08-03	United States
ORF7a_82_A	ORF7a	82	SRR15555716	27638	T	C	0,999617	2021-08-03	United States
ORF7a_120_I	ORF7a	120	SRR15555716	27752	C	T	0,999489	2021-08-03	United States
ORF7b_40_I	ORF7b	40	SRR15555716	27874	C	T	0,999593	2021-08-03	United States
ORF8_118_NA	ORF8	118	SRR15555716	28247	A	-GATTTC	0,852327	2021-08-03	United States
ORF8_119_V	ORF8	119	SRR15555716	28249	A	T	0,950495	2021-08-03	United States
ORF8_120_L	ORF8	120	SRR15555716	28253	C	A	0,989297	2021-08-03	United States
N_63_G	N	63	SRR15555716	28461	A	G	0,96378	2021-08-03	United States
N_203_M	N	203	SRR15555716	28881	G	T	0,999531	2021-08-03	United States
N_215_C	N	215	SRR15555716	28916	G	T	0,999112	2021-08-03	United States
N_377_Y	N	377	SRR15555716	29402	G	T	0,998508	2021-08-03	United States
ORF1ab_1206_T	ORF1ab	1206	SRR15555717	3882	T	C	0,999949	2021-08-03	United States
ORF1ab_1640_L	ORF1ab	1640	SRR15555717	5184	C	T	0,999493	2021-08-03	United States
ORF1ab_1826_D	ORF1ab	1826	SRR15555717	5743	G	C	0,0591471	2021-08-03	United States
ORF1ab_1827_H	ORF1ab	1827	SRR15555717	5744	T	C	0,0590358	2021-08-03	United States
ORF1ab_3209_V	ORF1ab	3209	SRR15555717	9891	C	T	0,999679	2021-08-03	United States
ORF1ab_3603_NA	ORF1ab	3603	SRR15555717	11074	C	-T	0,0500587	2021-08-03	United States
ORF1ab_3718_A	ORF1ab	3718	SRR15555717	11418	T	C	0,999804	2021-08-03	United States
ORF1ab_3750_I	ORF1ab	3750	SRR15555717	11514	C	T	0,999368	2021-08-03	United States
ORF1ab_314_L	ORF1ab	314	SRR15555717	14408	C	T	0,999592	2021-08-03	United States
ORF1ab_662_S	ORF1ab	662	SRR15555717	15451	G	A	0,999655	2021-08-03	United States
ORF1ab_1000_L	ORF1ab	1000	SRR15555717	16466	C	T	0,999797	2021-08-03	United States
S_19_R	S	19	SRR15555717	21618	C	G	0,999766	2021-08-03	United States
S_142_D	S	142	SRR15555717	21987	G	A	0,396549	2021-08-03	United States
S_156_NA	S	156	SRR15555717	22028	G	-AGTTCA	0,998708	2021-08-03	United States
S_222_V	S	222	SRR15555717	22227	C	T	0,999766	2021-08-03	United States
S_452_R	S	452	SRR15555717	22917	T	G	0,999384	2021-08-03	United States
S_478_K	S	478	SRR15555717	22995	C	A	0,999485	2021-08-03	United States
S_547_I	S	547	SRR15555717	23202	C	T	0,958768	2021-08-03	United States
S_614_G	S	614	SRR15555717	23403	A	G	0,999871	2021-08-03	United States
S_681_R	S	681	SRR15555717	23604	C	G	0,999569	2021-08-03	United States
S_950_N	S	950	SRR15555717	24410	G	A	0,837807	2021-08-03	United States
S_1264_L	S	1264	SRR15555717	25352	G	T	0,825357	2021-08-03	United States
ORF3a_26_L	ORF3a	26	SRR15555717	25469	C	T	0,999558	2021-08-03	United States
M_82_T	M	82	SRR15555717	26767	T	C	0,999785	2021-08-03	United States
ORF6_48_N	ORF6	48	SRR15555717	27345	A	T	0,999914	2021-08-03	United States
ORF7a_82_A	ORF7a	82	SRR15555717	27638	T	C	0,999826	2021-08-03	United States
ORF7a_120_I	ORF7a	120	SRR15555717	27752	C	T	0,999624	2021-08-03	United States
ORF8_118_NA	ORF8	118	SRR15555717	28247	A	-GATTTC	0,848242	2021-08-03	United States
ORF8_119_V	ORF8	119	SRR15555717	28249	A	T	0,983122	2021-08-03	United States
ORF8_120_L	ORF8	120	SRR15555717	28253	C	A	0,99763	2021-08-03	United States
N_63_G	N	63	SRR15555717	28461	A	G	0,902592	2021-08-03	United States
N_203_M	N	203	SRR15555717	28881	G	T	0,999661	2021-08-03	United States
N_377_Y	N	377	SRR15555717	29402	G	T	0,998951	2021-08-03	United States
ORF1ab_1640_L	ORF1ab	1640	SRR15555718	5184	C	T	0,999295	2021-08-03	United States
ORF1ab_1754_I	ORF1ab	1754	SRR15555718	5526	C	T	0,999681	2021-08-03	United States
ORF1ab_3209_V	ORF1ab	3209	SRR15555718	9891	C	T	0,999356	2021-08-03	United States
ORF1ab_3613_S	ORF1ab	3613	SRR15555718	11102	C	T	0,999757	2021-08-03	United States
ORF1ab_3718_A	ORF1ab	3718	SRR15555718	11418	T	C	0,999908	2021-08-03	United States
ORF1ab_3750_I	ORF1ab	3750	SRR15555718	11514	C	T	0,999562	2021-08-03	United States
ORF1ab_314_L	ORF1ab	314	SRR15555718	14408	C	T	0,999452	2021-08-03	United States
ORF1ab_662_S	ORF1ab	662	SRR15555718	15451	G	A	0,998537	2021-08-03	United States
ORF1ab_1000_L	ORF1ab	1000	SRR15555718	16466	C	T	0,999627	2021-08-03	United States
S_19_R	S	19	SRR15555718	21618	C	G	0,999837	2021-08-03	United States
S_142_D	S	142	SRR15555718	21987	G	A	0,419676	2021-08-03	United States
S_156_NA	S	156	SRR15555718	22028	G	-AGTTCA	0,99902	2021-08-03	United States
S_222_V	S	222	SRR15555718	22227	C	T	0,999585	2021-08-03	United States
S_452_R	S	452	SRR15555718	22917	T	G	1	2021-08-03	United States
S_478_K	S	478	SRR15555718	22995	C	A	0,999262	2021-08-03	United States
S_614_G	S	614	SRR15555718	23403	A	G	0,999816	2021-08-03	United States
S_681_R	S	681	SRR15555718	23604	C	G	0,999709	2021-08-03	United States
S_950_N	S	950	SRR15555718	24410	G	A	0,910202	2021-08-03	United States
S_1264_L	S	1264	SRR15555718	25352	G	T	0,913002	2021-08-03	United States
ORF3a_26_L	ORF3a	26	SRR15555718	25469	C	T	0,999821	2021-08-03	United States
M_82_T	M	82	SRR15555718	26767	T	C	0,9999	2021-08-03	United States
ORF6_48_N	ORF6	48	SRR15555718	27345	A	T	0,999897	2021-08-03	United States
ORF7a_82_A	ORF7a	82	SRR15555718	27638	T	C	0,999574	2021-08-03	United States
ORF7a_120_I	ORF7a	120	SRR15555718	27752	C	T	0,999806	2021-08-03	United States
ORF8_118_NA	ORF8	118	SRR15555718	28247	A	-GATTTC	0,822732	2021-08-03	United States
ORF8_120_L	ORF8	120	SRR15555718	28253	C	A	0,979138	2021-08-03	United States
N_63_G	N	63	SRR15555718	28461	A	G	0,943373	2021-08-03	United States
N_203_M	N	203	SRR15555718	28881	G	T	0,999505	2021-08-03	United States
N_377_Y	N	377	SRR15555718	29402	G	T	0,998676	2021-08-03	United States
ORF1ab_84_NA	ORF1ab	84	SRR15555724	515	G	-TTA	0,929955	2021-08-04	United States
ORF1ab_309_L	ORF1ab	309	SRR15555724	1191	C	T	1	2021-08-04	United States
ORF1ab_1640_L	ORF1ab	1640	SRR15555724	5184	C	T	1	2021-08-04	United States
ORF1ab_1853_F	ORF1ab	1853	SRR15555724	5822	C	T	0,999906	2021-08-04	United States
ORF1ab_1921_Q	ORF1ab	1921	SRR15555724	6027	C	A	1	2021-08-04	United States
ORF1ab_2980_N	ORF1ab	2980	SRR15555724	9203	G	A	1	2021-08-04	United States
ORF1ab_3099_L	ORF1ab	3099	SRR15555724	9561	C	T	0,999718	2021-08-04	United States
ORF1ab_3138_S	ORF1ab	3138	SRR15555724	9678	T	C	1	2021-08-04	United States
ORF1ab_3437_NA	ORF1ab	3437	SRR15555724	10575	G	-CA	0,0548265	2021-08-04	United States
ORF1ab_3580_Q	ORF1ab	3580	SRR15555724	11005	C	A	0,92068	2021-08-04	United States
ORF1ab_3603_NA	ORF1ab	3603	SRR15555724	11074	C	+T	0,130082	2021-08-04	United States
ORF1ab_314_L	ORF1ab	314	SRR15555724	14408	C	T	1	2021-08-04	United States
ORF1ab_2310_R	ORF1ab	2310	SRR15555724	20396	A	G	1	2021-08-04	United States
S_19_R	S	19	SRR15555724	21618	C	G	1	2021-08-04	United States
S_478_K	S	478	SRR15555724	22995	C	A	1	2021-08-04	United States
S_614_G	S	614	SRR15555724	23403	A	G	0,999817	2021-08-04	United States
S_681_R	S	681	SRR15555724	23604	C	G	1	2021-08-04	United States
S_950_N	S	950	SRR15555724	24410	G	A	0,99459	2021-08-04	United States
ORF3a_26_L	ORF3a	26	SRR15555724	25469	C	T	1	2021-08-04	United States
M_82_T	M	82	SRR15555724	26767	T	C	1	2021-08-04	United States
N_63_G	N	63	SRR15555724	28461	A	G	0,974545	2021-08-04	United States
N_203_M	N	203	SRR15555724	28881	G	T	1	2021-08-04	United States
ORF1ab_1306_S	ORF1ab	1306	SRR15555726	4181	G	T	0,999644	2021-08-04	United States
ORF1ab_2046_L	ORF1ab	2046	SRR15555726	6402	C	T	0,99931	2021-08-04	United States
ORF1ab_2287_S	ORF1ab	2287	SRR15555726	7124	C	T	0,999521	2021-08-04	United States
ORF1ab_2554_V	ORF1ab	2554	SRR15555726	7926	C	T	0,999649	2021-08-04	United States
ORF1ab_2682_H	ORF1ab	2682	SRR15555726	8309	A	C	0,999905	2021-08-04	United States
ORF1ab_2930_L	ORF1ab	2930	SRR15555726	9053	G	T	0,999364	2021-08-04	United States
ORF1ab_3255_I	ORF1ab	3255	SRR15555726	10029	C	T	0,999573	2021-08-04	United States
ORF1ab_3646_A	ORF1ab	3646	SRR15555726	11201	A	G	0,999545	2021-08-04	United States
ORF1ab_183_V	ORF1ab	183	SRR15555726	14014	T	G	0,999804	2021-08-04	United States
ORF1ab_314_L	ORF1ab	314	SRR15555726	14408	C	T	0,999677	2021-08-04	United States
ORF1ab_662_S	ORF1ab	662	SRR15555726	15451	G	A	0,998524	2021-08-04	United States
ORF1ab_1000_L	ORF1ab	1000	SRR15555726	16466	C	T	0,999902	2021-08-04	United States
ORF1ab_1918_V	ORF1ab	1918	SRR15555726	19220	C	T	0,999788	2021-08-04	United States
S_19_R	S	19	SRR15555726	21618	C	G	0,999864	2021-08-04	United States
S_142_D	S	142	SRR15555726	21987	G	A	0,579433	2021-08-04	United States
S_156_NA	S	156	SRR15555726	22028	G	-AGTTCA	0,990354	2021-08-04	United States
S_452_R	S	452	SRR15555726	22917	T	G	0,999636	2021-08-04	United States
S_478_K	S	478	SRR15555726	22995	C	A	0,999845	2021-08-04	United States
S_614_G	S	614	SRR15555726	23403	A	G	0,999888	2021-08-04	United States
S_681_R	S	681	SRR15555726	23604	C	G	1	2021-08-04	United States
S_950_N	S	950	SRR15555726	24410	G	A	0,89967	2021-08-04	United States
S_1162_S	S	1162	SRR15555726	25046	C	T	0,999856	2021-08-04	United States
ORF3a_26_L	ORF3a	26	SRR15555726	25469	C	T	0,999423	2021-08-04	United States
M_82_T	M	82	SRR15555726	26767	T	C	0,999774	2021-08-04	United States
ORF7a_82_A	ORF7a	82	SRR15555726	27638	T	C	0,999539	2021-08-04	United States
ORF7a_120_I	ORF7a	120	SRR15555726	27752	C	T	0,999844	2021-08-04	United States
ORF7b_40_I	ORF7b	40	SRR15555726	27874	C	T	0,999554	2021-08-04	United States
ORF8_118_NA	ORF8	118	SRR15555726	28247	A	-GATTTC	0,932213	2021-08-04	United States
ORF8_120_L	ORF8	120	SRR15555726	28253	C	A	0,987903	2021-08-04	United States
N_63_G	N	63	SRR15555726	28461	A	G	0,963902	2021-08-04	United States
N_203_M	N	203	SRR15555726	28881	G	T	1	2021-08-04	United States
N_215_C	N	215	SRR15555726	28916	G	T	0,999221	2021-08-04	United States
N_377_Y	N	377	SRR15555726	29402	G	T	0,998712	2021-08-04	United States
ORF1ab_1306_S	ORF1ab	1306	SRR15555727	4181	G	T	0,9997	2021-08-04	United States
ORF1ab_2046_L	ORF1ab	2046	SRR15555727	6402	C	T	0,99937	2021-08-04	United States
ORF1ab_2125_Y	ORF1ab	2125	SRR15555727	6638	C	T	0,999058	2021-08-04	United States
ORF1ab_2287_S	ORF1ab	2287	SRR15555727	7124	C	T	0,999544	2021-08-04	United States
ORF1ab_2554_V	ORF1ab	2554	SRR15555727	7926	C	T	0,999921	2021-08-04	United States
ORF1ab_2930_L	ORF1ab	2930	SRR15555727	9053	G	T	0,999616	2021-08-04	United States
ORF1ab_3255_I	ORF1ab	3255	SRR15555727	10029	C	T	0,999837	2021-08-04	United States
ORF1ab_3603_NA	ORF1ab	3603	SRR15555727	11074	C	-T	0,0502581	2021-08-04	United States
ORF1ab_3646_A	ORF1ab	3646	SRR15555727	11201	A	G	0,999756	2021-08-04	United States
ORF1ab_183_V	ORF1ab	183	SRR15555727	14014	T	G	0,9998	2021-08-04	United States
ORF1ab_314_L	ORF1ab	314	SRR15555727	14408	C	T	0,999356	2021-08-04	United States
ORF1ab_662_S	ORF1ab	662	SRR15555727	15451	G	A	0,99825	2021-08-04	United States
ORF1ab_1000_L	ORF1ab	1000	SRR15555727	16466	C	T	0,999833	2021-08-04	United States
ORF1ab_1087_Y	ORF1ab	1087	SRR15555727	16726	C	T	0,999642	2021-08-04	United States
ORF1ab_1918_V	ORF1ab	1918	SRR15555727	19220	C	T	0,999494	2021-08-04	United States
S_19_R	S	19	SRR15555727	21618	C	G	0,99981	2021-08-04	United States
S_142_D	S	142	SRR15555727	21987	G	A	0,472274	2021-08-04	United States
S_156_NA	S	156	SRR15555727	22028	G	-AGTTCA	0,994668	2021-08-04	United States
S_452_R	S	452	SRR15555727	22917	T	G	1	2021-08-04	United States
S_478_K	S	478	SRR15555727	22995	C	A	1	2021-08-04	United States
S_614_G	S	614	SRR15555727	23403	A	G	0,999854	2021-08-04	United States
S_681_R	S	681	SRR15555727	23604	C	G	0,999212	2021-08-04	United States
S_950_N	S	950	SRR15555727	24410	G	A	0,867403	2021-08-04	United States
ORF3a_26_L	ORF3a	26	SRR15555727	25469	C	T	1	2021-08-04	United States
M_82_T	M	82	SRR15555727	26767	T	C	0,999697	2021-08-04	United States
ORF7a_82_A	ORF7a	82	SRR15555727	27638	T	C	0,999782	2021-08-04	United States
ORF7a_120_I	ORF7a	120	SRR15555727	27752	C	T	0,999841	2021-08-04	United States
ORF7b_40_I	ORF7b	40	SRR15555727	27874	C	T	0,999385	2021-08-04	United States
ORF8_60_F	ORF8	60	SRR15555727	28073	G	T	1	2021-08-04	United States
ORF8_118_NA	ORF8	118	SRR15555727	28247	A	-GATTTC	0,92793	2021-08-04	United States
ORF8_120_L	ORF8	120	SRR15555727	28253	C	A	0,992928	2021-08-04	United States
N_63_G	N	63	SRR15555727	28461	A	G	0,964257	2021-08-04	United States
N_203_M	N	203	SRR15555727	28881	G	T	0,999439	2021-08-04	United States
N_215_C	N	215	SRR15555727	28916	G	T	0,999031	2021-08-04	United States
N_377_Y	N	377	SRR15555727	29402	G	T	0,999615	2021-08-04	United States
ORF1ab_506_Y	ORF1ab	506	SRR15555731	1782	G	A	0,99945	2021-08-01	United States
ORF1ab_1002_NA	ORF1ab	1002	SRR15555731	3269	A	-TTCAAACAATTGTTGAGG	0,57381	2021-08-01	United States
ORF1ab_1306_S	ORF1ab	1306	SRR15555731	4181	G	T	0,999812	2021-08-01	United States
ORF1ab_2046_L	ORF1ab	2046	SRR15555731	6402	C	T	0,999346	2021-08-01	United States
ORF1ab_2287_S	ORF1ab	2287	SRR15555731	7124	C	T	0,999878	2021-08-01	United States
ORF1ab_2930_L	ORF1ab	2930	SRR15555731	9053	G	T	0,999908	2021-08-01	United States
ORF1ab_3255_I	ORF1ab	3255	SRR15555731	10029	C	T	0,999658	2021-08-01	United States
ORF1ab_3371_L	ORF1ab	3371	SRR15555731	10377	C	T	0,981265	2021-08-01	United States
ORF1ab_3646_A	ORF1ab	3646	SRR15555731	11201	A	G	0,999788	2021-08-01	United States
ORF1ab_314_L	ORF1ab	314	SRR15555731	14408	C	T	0,999329	2021-08-01	United States
ORF1ab_662_S	ORF1ab	662	SRR15555731	15451	G	A	0,997005	2021-08-01	United States
ORF1ab_1000_L	ORF1ab	1000	SRR15555731	16466	C	T	0,999676	2021-08-01	United States
ORF1ab_1918_V	ORF1ab	1918	SRR15555731	19220	C	T	0,999734	2021-08-01	United States
S_19_R	S	19	SRR15555731	21618	C	G	0,999813	2021-08-01	United States
S_112_L	S	112	SRR15555731	21897	C	T	0,999047	2021-08-01	United States
S_142_D	S	142	SRR15555731	21987	G	A	0,547418	2021-08-01	United States
S_156_NA	S	156	SRR15555731	22028	G	-AGTTCA	0,993922	2021-08-01	United States
S_452_R	S	452	SRR15555731	22917	T	G	1	2021-08-01	United States
S_478_K	S	478	SRR15555731	22995	C	A	0,999697	2021-08-01	United States
S_614_G	S	614	SRR15555731	23403	A	G	0,99972	2021-08-01	United States
S_681_R	S	681	SRR15555731	23604	C	G	0,999833	2021-08-01	United States
S_950_N	S	950	SRR15555731	24410	G	A	0,944868	2021-08-01	United States
ORF3a_26_L	ORF3a	26	SRR15555731	25469	C	T	0,999915	2021-08-01	United States
ORF3a_239_Q	ORF3a	239	SRR15555731	26107	G	C	0,999696	2021-08-01	United States
M_82_T	M	82	SRR15555731	26767	T	C	0,999805	2021-08-01	United States
ORF7a_82_A	ORF7a	82	SRR15555731	27638	T	C	0,999477	2021-08-01	United States
ORF7a_120_I	ORF7a	120	SRR15555731	27752	C	T	0,999877	2021-08-01	United States
ORF7b_40_I	ORF7b	40	SRR15555731	27874	C	T	0,999667	2021-08-01	United States
ORF8_118_NA	ORF8	118	SRR15555731	28247	A	-GATTTC	0,926358	2021-08-01	United States
ORF8_119_V	ORF8	119	SRR15555731	28249	A	T	0,92	2021-08-01	United States
ORF8_120_L	ORF8	120	SRR15555731	28253	C	A	0,98771	2021-08-01	United States
N_63_G	N	63	SRR15555731	28461	A	G	0,966118	2021-08-01	United States
N_203_M	N	203	SRR15555731	28881	G	T	0,999801	2021-08-01	United States
N_215_C	N	215	SRR15555731	28916	G	T	0,998127	2021-08-01	United States
N_377_Y	N	377	SRR15555731	29402	G	T	0,999307	2021-08-01	United States
ORF1ab_1306_S	ORF1ab	1306	SRR15555732	4181	G	T	0,999575	2021-08-04	United States
ORF1ab_2046_L	ORF1ab	2046	SRR15555732	6402	C	T	0,999425	2021-08-04	United States
ORF1ab_2287_S	ORF1ab	2287	SRR15555732	7124	C	T	0,999701	2021-08-04	United States
ORF1ab_2930_L	ORF1ab	2930	SRR15555732	9053	G	T	0,99989	2021-08-04	United States
ORF1ab_3255_I	ORF1ab	3255	SRR15555732	10029	C	T	0,999809	2021-08-04	United States
ORF1ab_3646_A	ORF1ab	3646	SRR15555732	11201	A	G	0,999703	2021-08-04	United States
ORF1ab_314_L	ORF1ab	314	SRR15555732	14408	C	T	0,999436	2021-08-04	United States
ORF1ab_662_S	ORF1ab	662	SRR15555732	15451	G	A	0,998234	2021-08-04	United States
ORF1ab_1000_L	ORF1ab	1000	SRR15555732	16466	C	T	0,999748	2021-08-04	United States
ORF1ab_1257_V	ORF1ab	1257	SRR15555732	17236	A	G	0,999901	2021-08-04	United States
ORF1ab_1844_T	ORF1ab	1844	SRR15555732	18997	G	A	0,999535	2021-08-04	United States
ORF1ab_1918_V	ORF1ab	1918	SRR15555732	19220	C	T	0,999765	2021-08-04	United States
S_19_R	S	19	SRR15555732	21618	C	G	1	2021-08-04	United States
S_142_D	S	142	SRR15555732	21987	G	A	0,572327	2021-08-04	United States
S_156_NA	S	156	SRR15555732	22028	G	-AGTTCA	0,994498	2021-08-04	United States
S_452_R	S	452	SRR15555732	22917	T	G	0,999793	2021-08-04	United States
S_478_K	S	478	SRR15555732	22995	C	A	0,999652	2021-08-04	United States
S_614_G	S	614	SRR15555732	23403	A	G	0,999865	2021-08-04	United States
S_681_R	S	681	SRR15555732	23604	C	G	0,99979	2021-08-04	United States
S_950_N	S	950	SRR15555732	24410	G	A	0,891738	2021-08-04	United States
ORF3a_26_L	ORF3a	26	SRR15555732	25469	C	T	0,999518	2021-08-04	United States
M_82_T	M	82	SRR15555732	26767	T	C	0,999887	2021-08-04	United States
ORF7a_82_A	ORF7a	82	SRR15555732	27638	T	C	0,999952	2021-08-04	United States
ORF7a_120_I	ORF7a	120	SRR15555732	27752	C	T	0,999651	2021-08-04	United States
ORF7b_40_I	ORF7b	40	SRR15555732	27874	C	T	0,999731	2021-08-04	United States
ORF8_118_NA	ORF8	118	SRR15555732	28247	A	-GATTTC	0,938863	2021-08-04	United States
ORF8_120_L	ORF8	120	SRR15555732	28253	C	A	0,998701	2021-08-04	United States
N_63_G	N	63	SRR15555732	28461	A	G	0,951265	2021-08-04	United States
N_203_M	N	203	SRR15555732	28881	G	T	0,999761	2021-08-04	United States
N_215_C	N	215	SRR15555732	28916	G	T	0,999093	2021-08-04	United States
N_377_Y	N	377	SRR15555732	29402	G	T	0,999711	2021-08-04	United States
ORF1ab_1306_S	ORF1ab	1306	SRR15555735	4181	G	T	0,999861	2021-08-04	United States
ORF1ab_2046_L	ORF1ab	2046	SRR15555735	6402	C	T	0,999553	2021-08-04	United States
ORF1ab_2125_Y	ORF1ab	2125	SRR15555735	6638	C	T	0,999711	2021-08-04	United States
ORF1ab_2287_S	ORF1ab	2287	SRR15555735	7124	C	T	1	2021-08-04	United States
ORF1ab_2554_V	ORF1ab	2554	SRR15555735	7926	C	T	1	2021-08-04	United States
ORF1ab_2930_L	ORF1ab	2930	SRR15555735	9053	G	T	1	2021-08-04	United States
ORF1ab_3255_I	ORF1ab	3255	SRR15555735	10029	C	T	1	2021-08-04	United States
ORF1ab_3646_A	ORF1ab	3646	SRR15555735	11201	A	G	0,999798	2021-08-04	United States
ORF1ab_183_V	ORF1ab	183	SRR15555735	14014	T	G	0,99991	2021-08-04	United States
ORF1ab_314_L	ORF1ab	314	SRR15555735	14408	C	T	1	2021-08-04	United States
ORF1ab_662_S	ORF1ab	662	SRR15555735	15451	G	A	0,995425	2021-08-04	United States
ORF1ab_1000_L	ORF1ab	1000	SRR15555735	16466	C	T	1	2021-08-04	United States
ORF1ab_1087_Y	ORF1ab	1087	SRR15555735	16726	C	T	1	2021-08-04	United States
ORF1ab_1918_V	ORF1ab	1918	SRR15555735	19220	C	T	0,999822	2021-08-04	United States
S_19_R	S	19	SRR15555735	21618	C	G	1	2021-08-04	United States
S_30_H	S	30	SRR15555735	21650	A	C	0,0832902	2021-08-04	United States
S_452_R	S	452	SRR15555735	22917	T	G	1	2021-08-04	United States
S_478_K	S	478	SRR15555735	22995	C	A	1	2021-08-04	United States
S_614_G	S	614	SRR15555735	23403	A	G	0,999934	2021-08-04	United States
S_681_R	S	681	SRR15555735	23604	C	G	0,99977	2021-08-04	United States
S_950_N	S	950	SRR15555735	24410	G	A	0,989928	2021-08-04	United States
ORF3a_26_L	ORF3a	26	SRR15555735	25469	C	T	1	2021-08-04	United States
M_82_T	M	82	SRR15555735	26767	T	C	0,999912	2021-08-04	United States
ORF7a_120_I	ORF7a	120	SRR15555735	27752	C	T	1	2021-08-04	United States
ORF7b_40_I	ORF7b	40	SRR15555735	27874	C	T	1	2021-08-04	United States
ORF8_60_F	ORF8	60	SRR15555735	28073	G	T	1	2021-08-04	United States
ORF8_118_NA	ORF8	118	SRR15555735	28247	A	-GATTTC	0,886177	2021-08-04	United States
ORF8_120_L	ORF8	120	SRR15555735	28253	C	A	0,986441	2021-08-04	United States
N_63_G	N	63	SRR15555735	28461	A	G	0,989849	2021-08-04	United States
N_203_M	N	203	SRR15555735	28881	G	T	0,999057	2021-08-04	United States
N_215_C	N	215	SRR15555735	28916	G	T	0,998766	2021-08-04	United States
N_377_Y	N	377	SRR15555735	29402	G	T	0,996705	2021-08-04	United States
ORF1ab_245_Y	ORF1ab	245	SRR15555737	999	C	A	0,0701021	2021-08-03	United States
ORF1ab_1306_S	ORF1ab	1306	SRR15555737	4181	G	T	1	2021-08-03	United States
ORF1ab_2046_L	ORF1ab	2046	SRR15555737	6402	C	T	0,999214	2021-08-03	United States
ORF1ab_2144_NA	ORF1ab	2144	SRR15555737	6696	C	+T	0,209839	2021-08-03	United States
ORF1ab_2930_L	ORF1ab	2930	SRR15555737	9053	G	T	1	2021-08-03	United States
ORF1ab_3255_I	ORF1ab	3255	SRR15555737	10029	C	T	1	2021-08-03	United States
ORF1ab_3646_A	ORF1ab	3646	SRR15555737	11201	A	G	0,999747	2021-08-03	United States
ORF1ab_4212_L	ORF1ab	4212	SRR15555737	12900	C	T	0,0500645	2021-08-03	United States
ORF1ab_85_L	ORF1ab	85	SRR15555737	13721	C	T	0,0734607	2021-08-03	United States
ORF1ab_314_L	ORF1ab	314	SRR15555737	14408	C	T	0,99909	2021-08-03	United States
ORF1ab_563_Y	ORF1ab	563	SRR15555737	15154	C	T	0,0518053	2021-08-03	United States
ORF1ab_662_S	ORF1ab	662	SRR15555737	15451	G	A	0,992021	2021-08-03	United States
ORF1ab_1000_L	ORF1ab	1000	SRR15555737	16466	C	T	1	2021-08-03	United States
ORF1ab_1257_V	ORF1ab	1257	SRR15555737	17236	A	G	0,999943	2021-08-03	United States
ORF1ab_1381_Y	ORF1ab	1381	SRR15555737	17608	G	T	0,0619013	2021-08-03	United States
ORF1ab_1918_V	ORF1ab	1918	SRR15555737	19220	C	T	0,99974	2021-08-03	United States
ORF1ab_2431_V	ORF1ab	2431	SRR15555737	20759	C	T	0,0517199	2021-08-03	United States
S_18_F	S	18	SRR15555737	21614	C	T	1	2021-08-03	United States
S_19_R	S	19	SRR15555737	21618	C	G	1	2021-08-03	United States
S_30_H	S	30	SRR15555737	21650	A	C	0,0560156	2021-08-03	United States
S_156_NA	S	156	SRR15555737	22028	G	-AGTTCA	0,972163	2021-08-03	United States
S_452_R	S	452	SRR15555737	22917	T	G	1	2021-08-03	United States
S_459_F	S	459	SRR15555737	22938	C	T	0,10596	2021-08-03	United States
S_478_K	S	478	SRR15555737	22995	C	A	1	2021-08-03	United States
S_614_G	S	614	SRR15555737	23403	A	G	0,999846	2021-08-03	United States
S_681_R	S	681	SRR15555737	23604	C	G	1	2021-08-03	United States
S_950_N	S	950	SRR15555737	24410	G	A	0,993082	2021-08-03	United States
ORF3a_26_L	ORF3a	26	SRR15555737	25469	C	T	1	2021-08-03	United States
ORF3a_104_S	ORF3a	104	SRR15555737	25702	C	T	1	2021-08-03	United States
E_48_D	E	48	SRR15555737	26386	A	G	0,0550186	2021-08-03	United States
M_82_T	M	82	SRR15555737	26767	T	C	0,999808	2021-08-03	United States
ORF7b_40_I	ORF7b	40	SRR15555737	27874	C	T	1	2021-08-03	United States
ORF8_64_*	ORF8	64	SRR15555737	28083	G	T	0,06	2021-08-03	United States
ORF8_118_NA	ORF8	118	SRR15555737	28247	A	-GATTTC	0,89915	2021-08-03	United States
ORF8_119_V	ORF8	119	SRR15555737	28249	A	T	0,916084	2021-08-03	United States
ORF8_120_L	ORF8	120	SRR15555737	28253	C	A	0,986088	2021-08-03	United States
N_63_G	N	63	SRR15555737	28461	A	G	0,978928	2021-08-03	United States
N_203_M	N	203	SRR15555737	28881	G	T	0,999623	2021-08-03	United States
N_208_S	N	208	SRR15555737	28895	G	T	1	2021-08-03	United States
N_215_C	N	215	SRR15555737	28916	G	T	0,999186	2021-08-03	United States
N_377_Y	N	377	SRR15555737	29402	G	T	1	2021-08-03	United States
ORF1ab_1306_S	ORF1ab	1306	SRR15555738	4181	G	T	0,999823	2021-08-03	United States
ORF1ab_2046_L	ORF1ab	2046	SRR15555738	6402	C	T	0,999475	2021-08-03	United States
ORF1ab_2287_S	ORF1ab	2287	SRR15555738	7124	C	T	0,999728	2021-08-03	United States
ORF1ab_2930_L	ORF1ab	2930	SRR15555738	9053	G	T	1	2021-08-03	United States
ORF1ab_3255_I	ORF1ab	3255	SRR15555738	10029	C	T	0,999883	2021-08-03	United States
ORF1ab_3646_A	ORF1ab	3646	SRR15555738	11201	A	G	0,999618	2021-08-03	United States
ORF1ab_314_L	ORF1ab	314	SRR15555738	14408	C	T	0,99956	2021-08-03	United States
ORF1ab_662_S	ORF1ab	662	SRR15555738	15451	G	A	0,996818	2021-08-03	United States
ORF1ab_1000_L	ORF1ab	1000	SRR15555738	16466	C	T	0,999606	2021-08-03	United States
ORF1ab_1918_V	ORF1ab	1918	SRR15555738	19220	C	T	0,999804	2021-08-03	United States
ORF1ab_2250_D	ORF1ab	2250	SRR15555738	20215	A	G	1	2021-08-03	United States
ORF1ab_2356_V	ORF1ab	2356	SRR15555738	20533	A	G	0,999705	2021-08-03	United States
S_19_R	S	19	SRR15555738	21618	C	G	1	2021-08-03	United States
S_112_L	S	112	SRR15555738	21897	C	T	1	2021-08-03	United States
S_142_D	S	142	SRR15555738	21987	G	A	0,673247	2021-08-03	United States
S_156_NA	S	156	SRR15555738	22028	G	-AGTTCA	0,912485	2021-08-03	United States
S_452_R	S	452	SRR15555738	22917	T	G	0,999656	2021-08-03	United States
S_478_K	S	478	SRR15555738	22995	C	A	0,999735	2021-08-03	United States
S_614_G	S	614	SRR15555738	23403	A	G	0,999604	2021-08-03	United States
S_681_R	S	681	SRR15555738	23604	C	G	0,99964	2021-08-03	United States
S_950_N	S	950	SRR15555738	24410	G	A	0,927099	2021-08-03	United States
ORF3a_26_L	ORF3a	26	SRR15555738	25469	C	T	1	2021-08-03	United States
ORF3a_239_Q	ORF3a	239	SRR15555738	26107	G	C	0,999373	2021-08-03	United States
M_82_T	M	82	SRR15555738	26767	T	C	0,999917	2021-08-03	United States
ORF7a_82_A	ORF7a	82	SRR15555738	27638	T	C	1	2021-08-03	United States
ORF7a_120_I	ORF7a	120	SRR15555738	27752	C	T	0,999223	2021-08-03	United States
ORF7b_40_I	ORF7b	40	SRR15555738	27874	C	T	0,998501	2021-08-03	United States
ORF8_118_NA	ORF8	118	SRR15555738	28247	A	-GATTTC	0,934919	2021-08-03	United States
ORF8_120_L	ORF8	120	SRR15555738	28253	C	A	0,990499	2021-08-03	United States
N_63_G	N	63	SRR15555738	28461	A	G	0,949953	2021-08-03	United States
N_203_M	N	203	SRR15555738	28881	G	T	0,999521	2021-08-03	United States
N_215_C	N	215	SRR15555738	28916	G	T	0,998987	2021-08-03	United States
N_377_Y	N	377	SRR15555738	29402	G	T	0,998655	2021-08-03	United States
ORF1ab_137_D	ORF1ab	137	SRR15555740	675	G	A	0,0653769	2021-08-04	United States
ORF1ab_519_S	ORF1ab	519	SRR15555740	1820	G	A	0,997695	2021-08-04	United States
ORF1ab_1306_S	ORF1ab	1306	SRR15555740	4181	G	T	1	2021-08-04	United States
ORF1ab_2046_L	ORF1ab	2046	SRR15555740	6402	C	T	0,999198	2021-08-04	United States
ORF1ab_2877_I	ORF1ab	2877	SRR15555740	8895	C	T	0,995112	2021-08-04	United States
ORF1ab_2930_L	ORF1ab	2930	SRR15555740	9053	G	T	1	2021-08-04	United States
ORF1ab_3255_I	ORF1ab	3255	SRR15555740	10029	C	T	1	2021-08-04	United States
ORF1ab_3646_A	ORF1ab	3646	SRR15555740	11201	A	G	0,999889	2021-08-04	United States
ORF1ab_314_L	ORF1ab	314	SRR15555740	14408	C	T	0,999522	2021-08-04	United States
ORF1ab_662_S	ORF1ab	662	SRR15555740	15451	G	A	0,997555	2021-08-04	United States
ORF1ab_1000_L	ORF1ab	1000	SRR15555740	16466	C	T	1	2021-08-04	United States
ORF1ab_1257_V	ORF1ab	1257	SRR15555740	17236	A	G	0,999855	2021-08-04	United States
ORF1ab_1918_V	ORF1ab	1918	SRR15555740	19220	C	T	0,999552	2021-08-04	United States
S_19_R	S	19	SRR15555740	21618	C	G	1	2021-08-04	United States
S_30_H	S	30	SRR15555740	21650	A	C	0,0833333	2021-08-04	United States
S_156_NA	S	156	SRR15555740	22028	G	-AGTTCA	0,994585	2021-08-04	United States
S_452_R	S	452	SRR15555740	22917	T	G	0,991968	2021-08-04	United States
S_478_K	S	478	SRR15555740	22995	C	A	1	2021-08-04	United States
S_507_L	S	507	SRR15555740	23082	C	T	0,0835962	2021-08-04	United States
S_614_G	S	614	SRR15555740	23403	A	G	0,999762	2021-08-04	United States
S_681_R	S	681	SRR15555740	23604	C	G	1	2021-08-04	United States
S_950_N	S	950	SRR15555740	24410	G	A	0,994825	2021-08-04	United States
ORF3a_26_L	ORF3a	26	SRR15555740	25469	C	T	1	2021-08-04	United States
M_82_T	M	82	SRR15555740	26767	T	C	1	2021-08-04	United States
ORF7b_40_I	ORF7b	40	SRR15555740	27874	C	T	0,999209	2021-08-04	United States
ORF8_118_NA	ORF8	118	SRR15555740	28247	A	-GATTTC	0,926853	2021-08-04	United States
ORF8_120_L	ORF8	120	SRR15555740	28253	C	A	0,993485	2021-08-04	United States
N_63_G	N	63	SRR15555740	28461	A	G	0,978466	2021-08-04	United States
N_203_M	N	203	SRR15555740	28881	G	T	1	2021-08-04	United States
N_215_C	N	215	SRR15555740	28916	G	T	1	2021-08-04	United States
N_377_Y	N	377	SRR15555740	29402	G	T	1	2021-08-04	United States
ORF10_23_P	ORF10	23	SRR15555740	29624	T	C	1	2021-08-04	United States
ORF1ab_62_S	ORF1ab	62	SRR15555741	449	C	T	1	2021-08-04	United States
ORF1ab_769_S	ORF1ab	769	SRR15555741	2570	C	T	1	2021-08-04	United States
ORF1ab_1306_S	ORF1ab	1306	SRR15555741	4181	G	T	1	2021-08-04	United States
ORF1ab_2046_L	ORF1ab	2046	SRR15555741	6402	C	T	0,999523	2021-08-04	United States
ORF1ab_2554_V	ORF1ab	2554	SRR15555741	7926	C	T	0,999611	2021-08-04	United States
ORF1ab_2930_L	ORF1ab	2930	SRR15555741	9053	G	T	1	2021-08-04	United States
ORF1ab_3255_I	ORF1ab	3255	SRR15555741	10029	C	T	1	2021-08-04	United States
ORF1ab_3603_NA	ORF1ab	3603	SRR15555741	11074	C	+T	0,0525703	2021-08-04	United States
ORF1ab_3646_A	ORF1ab	3646	SRR15555741	11201	A	G	0,999716	2021-08-04	United States
ORF1ab_183_V	ORF1ab	183	SRR15555741	14014	T	G	0,99993	2021-08-04	United States
ORF1ab_314_L	ORF1ab	314	SRR15555741	14408	C	T	0,998789	2021-08-04	United States
ORF1ab_662_S	ORF1ab	662	SRR15555741	15451	G	A	0,996997	2021-08-04	United States
ORF1ab_1000_L	ORF1ab	1000	SRR15555741	16466	C	T	1	2021-08-04	United States
ORF1ab_1918_V	ORF1ab	1918	SRR15555741	19220	C	T	0,999797	2021-08-04	United States
S_19_R	S	19	SRR15555741	21618	C	G	1	2021-08-04	United States
S_30_H	S	30	SRR15555741	21650	A	C	0,0655022	2021-08-04	United States
S_156_NA	S	156	SRR15555741	22028	G	-AGTTCA	0,994434	2021-08-04	United States
S_452_R	S	452	SRR15555741	22917	T	G	1	2021-08-04	United States
S_478_K	S	478	SRR15555741	22995	C	A	1	2021-08-04	United States
S_614_G	S	614	SRR15555741	23403	A	G	0,999842	2021-08-04	United States
S_681_R	S	681	SRR15555741	23604	C	G	1	2021-08-04	United States
S_950_N	S	950	SRR15555741	24410	G	A	0,996601	2021-08-04	United States
ORF3a_26_L	ORF3a	26	SRR15555741	25469	C	T	1	2021-08-04	United States
M_82_T	M	82	SRR15555741	26767	T	C	0,999695	2021-08-04	United States
ORF7b_40_I	ORF7b	40	SRR15555741	27874	C	T	1	2021-08-04	United States
ORF8_118_NA	ORF8	118	SRR15555741	28247	A	-GATTTC	0,884523	2021-08-04	United States
ORF8_120_L	ORF8	120	SRR15555741	28253	C	A	0,984911	2021-08-04	United States
N_63_G	N	63	SRR15555741	28461	A	G	0,989949	2021-08-04	United States
N_203_M	N	203	SRR15555741	28881	G	T	1	2021-08-04	United States
N_215_C	N	215	SRR15555741	28916	G	T	1	2021-08-04	United States
N_377_Y	N	377	SRR15555741	29402	G	T	1	2021-08-04	United States
ORF1ab_1306_S	ORF1ab	1306	SRR15555744	4181	G	T	1	2021-08-04	United States
ORF1ab_2046_L	ORF1ab	2046	SRR15555744	6402	C	T	0,999615	2021-08-04	United States
ORF1ab_2125_Y	ORF1ab	2125	SRR15555744	6638	C	T	0,0544273	2021-08-04	United States
ORF1ab_2287_S	ORF1ab	2287	SRR15555744	7124	C	T	1	2021-08-04	United States
ORF1ab_2930_L	ORF1ab	2930	SRR15555744	9053	G	T	1	2021-08-04	United States
ORF1ab_3255_I	ORF1ab	3255	SRR15555744	10029	C	T	0,999628	2021-08-04	United States
ORF1ab_3646_A	ORF1ab	3646	SRR15555744	11201	A	G	0,999826	2021-08-04	United States
ORF1ab_314_L	ORF1ab	314	SRR15555744	14408	C	T	1	2021-08-04	United States
ORF1ab_662_S	ORF1ab	662	SRR15555744	15451	G	A	0,999547	2021-08-04	United States
ORF1ab_1000_L	ORF1ab	1000	SRR15555744	16466	C	T	1	2021-08-04	United States
ORF1ab_1257_V	ORF1ab	1257	SRR15555744	17236	A	G	0,998877	2021-08-04	United States
ORF1ab_1918_V	ORF1ab	1918	SRR15555744	19220	C	T	0,999767	2021-08-04	United States
S_19_R	S	19	SRR15555744	21618	C	G	1	2021-08-04	United States
S_30_H	S	30	SRR15555744	21650	A	C	0,0604071	2021-08-04	United States
S_156_NA	S	156	SRR15555744	22028	G	-AGTTCA	1	2021-08-04	United States
S_452_R	S	452	SRR15555744	22917	T	G	0,983607	2021-08-04	United States
S_478_K	S	478	SRR15555744	22995	C	A	1	2021-08-04	United States
S_614_G	S	614	SRR15555744	23403	A	G	1	2021-08-04	United States
S_681_R	S	681	SRR15555744	23604	C	G	1	2021-08-04	United States
S_950_N	S	950	SRR15555744	24410	G	A	0,993036	2021-08-04	United States
ORF3a_26_L	ORF3a	26	SRR15555744	25469	C	T	0,999597	2021-08-04	United States
ORF3a_49_V	ORF3a	49	SRR15555744	25538	G	T	0,970386	2021-08-04	United States
M_82_T	M	82	SRR15555744	26767	T	C	1	2021-08-04	United States
ORF7a_120_I	ORF7a	120	SRR15555744	27752	C	T	1	2021-08-04	United States
ORF7b_40_I	ORF7b	40	SRR15555744	27874	C	T	1	2021-08-04	United States
ORF8_25_Y	ORF8	25	SRR15555744	27967	G	A	0,930956	2021-08-04	United States
ORF8_60_F	ORF8	60	SRR15555744	28073	G	T	0,0744186	2021-08-04	United States
ORF8_118_NA	ORF8	118	SRR15555744	28247	A	-GATTTC	0,896517	2021-08-04	United States
ORF8_120_L	ORF8	120	SRR15555744	28253	C	A	1	2021-08-04	United States
N_63_G	N	63	SRR15555744	28461	A	G	0,99474	2021-08-04	United States
N_203_M	N	203	SRR15555744	28881	G	T	1	2021-08-04	United States
N_215_C	N	215	SRR15555744	28916	G	T	1	2021-08-04	United States
N_377_Y	N	377	SRR15555744	29402	G	T	1	2021-08-04	United States
ORF1ab_1306_S	ORF1ab	1306	SRR15555745	4181	G	T	0,999846	2021-08-03	United States
ORF1ab_1497_L	ORF1ab	1497	SRR15555745	4755	C	T	0,999494	2021-08-03	United States
ORF1ab_2046_L	ORF1ab	2046	SRR15555745	6402	C	T	0,999397	2021-08-03	United States
ORF1ab_2287_S	ORF1ab	2287	SRR15555745	7124	C	T	0,999506	2021-08-03	United States
ORF1ab_2930_L	ORF1ab	2930	SRR15555745	9053	G	T	0,999397	2021-08-03	United States
ORF1ab_3255_I	ORF1ab	3255	SRR15555745	10029	C	T	0,999894	2021-08-03	United States
ORF1ab_3646_A	ORF1ab	3646	SRR15555745	11201	A	G	0,999695	2021-08-03	United States
ORF1ab_314_L	ORF1ab	314	SRR15555745	14408	C	T	0,999893	2021-08-03	United States
ORF1ab_662_S	ORF1ab	662	SRR15555745	15451	G	A	0,997721	2021-08-03	United States
ORF1ab_1000_L	ORF1ab	1000	SRR15555745	16466	C	T	0,999658	2021-08-03	United States
ORF1ab_1918_V	ORF1ab	1918	SRR15555745	19220	C	T	0,999594	2021-08-03	United States
S_19_R	S	19	SRR15555745	21618	C	G	1	2021-08-03	United States
S_112_L	S	112	SRR15555745	21897	C	T	1	2021-08-03	United States
S_142_D	S	142	SRR15555745	21987	G	A	0,55978	2021-08-03	United States
S_156_NA	S	156	SRR15555745	22028	G	-AGTTCA	0,975801	2021-08-03	United States
S_452_R	S	452	SRR15555745	22917	T	G	0,999082	2021-08-03	United States
S_478_K	S	478	SRR15555745	22995	C	A	0,999911	2021-08-03	United States
S_614_G	S	614	SRR15555745	23403	A	G	0,999877	2021-08-03	United States
S_681_R	S	681	SRR15555745	23604	C	G	0,999523	2021-08-03	United States
S_950_N	S	950	SRR15555745	24410	G	A	0,884809	2021-08-03	United States
ORF3a_26_L	ORF3a	26	SRR15555745	25469	C	T	0,99991	2021-08-03	United States
ORF3a_239_Q	ORF3a	239	SRR15555745	26107	G	C	0,999813	2021-08-03	United States
M_82_T	M	82	SRR15555745	26767	T	C	0,999713	2021-08-03	United States
ORF7a_82_A	ORF7a	82	SRR15555745	27638	T	C	0,999886	2021-08-03	United States
ORF7a_120_I	ORF7a	120	SRR15555745	27752	C	T	0,999681	2021-08-03	United States
ORF7b_40_I	ORF7b	40	SRR15555745	27874	C	T	0,999331	2021-08-03	United States
ORF8_118_NA	ORF8	118	SRR15555745	28247	A	-GATTTC	0,944366	2021-08-03	United States
ORF8_120_L	ORF8	120	SRR15555745	28253	C	A	0,991021	2021-08-03	United States
N_63_G	N	63	SRR15555745	28461	A	G	0,934125	2021-08-03	United States
N_203_M	N	203	SRR15555745	28881	G	T	0,999872	2021-08-03	United States
N_215_C	N	215	SRR15555745	28916	G	T	0,999398	2021-08-03	United States
N_377_Y	N	377	SRR15555745	29402	G	T	0,999064	2021-08-03	United States
ORF1ab_400_S	ORF1ab	400	SRR15555746	1463	G	A	0,999691	2021-07-31	United States
ORF1ab_1306_S	ORF1ab	1306	SRR15555746	4181	G	T	0,999765	2021-07-31	United States
ORF1ab_2046_L	ORF1ab	2046	SRR15555746	6402	C	T	0,999403	2021-07-31	United States
ORF1ab_2287_S	ORF1ab	2287	SRR15555746	7124	C	T	0,999575	2021-07-31	United States
ORF1ab_2930_L	ORF1ab	2930	SRR15555746	9053	G	T	0,999695	2021-07-31	United States
ORF1ab_3255_I	ORF1ab	3255	SRR15555746	10029	C	T	0,999888	2021-07-31	United States
ORF1ab_3603_NA	ORF1ab	3603	SRR15555746	11074	C	-T	0,050866	2021-07-31	United States
ORF1ab_3646_A	ORF1ab	3646	SRR15555746	11201	A	G	0,999649	2021-07-31	United States
ORF1ab_314_L	ORF1ab	314	SRR15555746	14408	C	T	0,999923	2021-07-31	United States
ORF1ab_662_S	ORF1ab	662	SRR15555746	15451	G	A	0,998092	2021-07-31	United States
ORF1ab_1000_L	ORF1ab	1000	SRR15555746	16466	C	T	0,999831	2021-07-31	United States
ORF1ab_1918_V	ORF1ab	1918	SRR15555746	19220	C	T	0,999556	2021-07-31	United States
S_19_R	S	19	SRR15555746	21618	C	G	0,999882	2021-07-31	United States
S_112_L	S	112	SRR15555746	21897	C	T	0,999513	2021-07-31	United States
S_142_D	S	142	SRR15555746	21987	G	A	0,546311	2021-07-31	United States
S_156_NA	S	156	SRR15555746	22028	G	-AGTTCA	0,992869	2021-07-31	United States
S_452_R	S	452	SRR15555746	22917	T	G	0,999795	2021-07-31	United States
S_478_K	S	478	SRR15555746	22995	C	A	0,999747	2021-07-31	United States
S_614_G	S	614	SRR15555746	23403	A	G	0,999909	2021-07-31	United States
S_681_R	S	681	SRR15555746	23604	C	G	1	2021-07-31	United States
S_950_N	S	950	SRR15555746	24410	G	A	0,88924	2021-07-31	United States
ORF3a_26_L	ORF3a	26	SRR15555746	25469	C	T	0,999926	2021-07-31	United States
ORF3a_239_Q	ORF3a	239	SRR15555746	26107	G	C	0,999718	2021-07-31	United States
M_30_I	M	30	SRR15555746	26611	C	T	0,999558	2021-07-31	United States
M_82_T	M	82	SRR15555746	26767	T	C	0,999736	2021-07-31	United States
ORF7a_82_A	ORF7a	82	SRR15555746	27638	T	C	0,999519	2021-07-31	United States
ORF7a_120_I	ORF7a	120	SRR15555746	27752	C	T	0,999759	2021-07-31	United States
ORF7b_40_I	ORF7b	40	SRR15555746	27874	C	T	0,999543	2021-07-31	United States
ORF8_118_NA	ORF8	118	SRR15555746	28247	A	-GATTTC	0,936411	2021-07-31	United States
ORF8_120_L	ORF8	120	SRR15555746	28253	C	A	0,994159	2021-07-31	United States
N_63_G	N	63	SRR15555746	28461	A	G	0,931659	2021-07-31	United States
N_203_M	N	203	SRR15555746	28881	G	T	0,999557	2021-07-31	United States
N_215_C	N	215	SRR15555746	28916	G	T	0,999159	2021-07-31	United States
N_377_Y	N	377	SRR15555746	29402	G	T	0,999389	2021-07-31	United States
ORF1ab_1306_S	ORF1ab	1306	SRR15555747	4181	G	T	1	2021-08-03	United States
ORF1ab_1363_D	ORF1ab	1363	SRR15555747	4354	G	T	0,999886	2021-08-03	United States
ORF1ab_2046_L	ORF1ab	2046	SRR15555747	6402	C	T	1	2021-08-03	United States
ORF1ab_2125_Y	ORF1ab	2125	SRR15555747	6638	C	T	0,996501	2021-08-03	United States
ORF1ab_2287_S	ORF1ab	2287	SRR15555747	7124	C	T	1	2021-08-03	United States
ORF1ab_2554_V	ORF1ab	2554	SRR15555747	7926	C	T	1	2021-08-03	United States
ORF1ab_2930_L	ORF1ab	2930	SRR15555747	9053	G	T	0,998954	2021-08-03	United States
ORF1ab_3255_I	ORF1ab	3255	SRR15555747	10029	C	T	0,99971	2021-08-03	United States
ORF1ab_3646_A	ORF1ab	3646	SRR15555747	11201	A	G	1	2021-08-03	United States
ORF1ab_183_V	ORF1ab	183	SRR15555747	14014	T	G	0,999874	2021-08-03	United States
ORF1ab_314_L	ORF1ab	314	SRR15555747	14408	C	T	1	2021-08-03	United States
ORF1ab_662_S	ORF1ab	662	SRR15555747	15451	G	A	0,997119	2021-08-03	United States
ORF1ab_1000_L	ORF1ab	1000	SRR15555747	16466	C	T	1	2021-08-03	United States
ORF1ab_1087_Y	ORF1ab	1087	SRR15555747	16726	C	T	0,99965	2021-08-03	United States
ORF1ab_1918_V	ORF1ab	1918	SRR15555747	19220	C	T	0,999305	2021-08-03	United States
S_19_R	S	19	SRR15555747	21618	C	G	1	2021-08-03	United States
S_156_NA	S	156	SRR15555747	22028	G	-AGTTCA	0,993528	2021-08-03	United States
S_452_R	S	452	SRR15555747	22917	T	G	0,990544	2021-08-03	United States
S_478_K	S	478	SRR15555747	22995	C	A	1	2021-08-03	United States
S_614_G	S	614	SRR15555747	23403	A	G	1	2021-08-03	United States
S_681_R	S	681	SRR15555747	23604	C	G	1	2021-08-03	United States
S_950_N	S	950	SRR15555747	24410	G	A	0,977901	2021-08-03	United States
ORF3a_26_L	ORF3a	26	SRR15555747	25469	C	T	1	2021-08-03	United States
M_82_T	M	82	SRR15555747	26767	T	C	0,999534	2021-08-03	United States
ORF7a_82_A	ORF7a	82	SRR15555747	27638	T	C	1	2021-08-03	United States
ORF7a_120_I	ORF7a	120	SRR15555747	27752	C	T	1	2021-08-03	United States
ORF7b_40_I	ORF7b	40	SRR15555747	27874	C	T	1	2021-08-03	United States
ORF8_60_F	ORF8	60	SRR15555747	28073	G	T	1	2021-08-03	United States
ORF8_118_NA	ORF8	118	SRR15555747	28247	A	-GATTTC	0,920561	2021-08-03	United States
ORF8_120_L	ORF8	120	SRR15555747	28253	C	A	1	2021-08-03	United States
N_63_G	N	63	SRR15555747	28461	A	G	0,996554	2021-08-03	United States
N_203_M	N	203	SRR15555747	28881	G	T	0,999283	2021-08-03	United States
N_215_C	N	215	SRR15555747	28916	G	T	0,999283	2021-08-03	United States
N_377_Y	N	377	SRR15555747	29402	G	T	1	2021-08-03	United States
ORF1ab_1306_S	ORF1ab	1306	SRR15555749	4181	G	T	0,999291	2021-08-03	United States
ORF1ab_2046_L	ORF1ab	2046	SRR15555749	6402	C	T	0,999627	2021-08-03	United States
ORF1ab_2287_S	ORF1ab	2287	SRR15555749	7124	C	T	0,999731	2021-08-03	United States
ORF1ab_2930_L	ORF1ab	2930	SRR15555749	9053	G	T	1	2021-08-03	United States
ORF1ab_3255_I	ORF1ab	3255	SRR15555749	10029	C	T	0,999734	2021-08-03	United States
ORF1ab_3646_A	ORF1ab	3646	SRR15555749	11201	A	G	0,999932	2021-08-03	United States
ORF1ab_314_L	ORF1ab	314	SRR15555749	14408	C	T	1	2021-08-03	United States
ORF1ab_662_S	ORF1ab	662	SRR15555749	15451	G	A	0,998204	2021-08-03	United States
ORF1ab_1000_L	ORF1ab	1000	SRR15555749	16466	C	T	0,999908	2021-08-03	United States
ORF1ab_1624_S	ORF1ab	1624	SRR15555749	18337	G	T	0,992415	2021-08-03	United States
ORF1ab_1918_V	ORF1ab	1918	SRR15555749	19220	C	T	0,999915	2021-08-03	United States
S_19_R	S	19	SRR15555749	21618	C	G	1	2021-08-03	United States
S_156_NA	S	156	SRR15555749	22028	G	-AGTTCA	0,99903	2021-08-03	United States
S_452_R	S	452	SRR15555749	22917	T	G	1	2021-08-03	United States
S_478_K	S	478	SRR15555749	22995	C	A	1	2021-08-03	United States
S_614_G	S	614	SRR15555749	23403	A	G	1	2021-08-03	United States
S_681_R	S	681	SRR15555749	23604	C	G	0,99797	2021-08-03	United States
S_950_N	S	950	SRR15555749	24410	G	A	0,941713	2021-08-03	United States
ORF3a_26_L	ORF3a	26	SRR15555749	25469	C	T	1	2021-08-03	United States
ORF3a_239_Q	ORF3a	239	SRR15555749	26107	G	C	1	2021-08-03	United States
M_82_T	M	82	SRR15555749	26767	T	C	0,999214	2021-08-03	United States
ORF7a_82_A	ORF7a	82	SRR15555749	27638	T	C	1	2021-08-03	United States
ORF7a_120_I	ORF7a	120	SRR15555749	27752	C	T	1	2021-08-03	United States
ORF7b_40_I	ORF7b	40	SRR15555749	27874	C	T	1	2021-08-03	United States
ORF8_118_NA	ORF8	118	SRR15555749	28247	A	-GATTTC	0,938199	2021-08-03	United States
ORF8_120_L	ORF8	120	SRR15555749	28253	C	A	1	2021-08-03	United States
N_63_G	N	63	SRR15555749	28461	A	G	0,963193	2021-08-03	United States
N_203_M	N	203	SRR15555749	28881	G	T	0,999481	2021-08-03	United States
N_215_C	N	215	SRR15555749	28916	G	T	0,998318	2021-08-03	United States
N_311_T	N	311	SRR15555749	29204	G	A	0,0629921	2021-08-03	United States
N_377_Y	N	377	SRR15555749	29402	G	T	1	2021-08-03	United States
ORF1ab_1306_S	ORF1ab	1306	SRR15555752	4181	G	T	0,99975	2021-08-03	United States
ORF1ab_2046_L	ORF1ab	2046	SRR15555752	6402	C	T	0,999248	2021-08-03	United States
ORF1ab_2287_S	ORF1ab	2287	SRR15555752	7124	C	T	0,999592	2021-08-03	United States
ORF1ab_2930_L	ORF1ab	2930	SRR15555752	9053	G	T	0,999726	2021-08-03	United States
ORF1ab_3255_I	ORF1ab	3255	SRR15555752	10029	C	T	0,999797	2021-08-03	United States
ORF1ab_3646_A	ORF1ab	3646	SRR15555752	11201	A	G	0,999279	2021-08-03	United States
ORF1ab_314_L	ORF1ab	314	SRR15555752	14408	C	T	0,999744	2021-08-03	United States
ORF1ab_662_S	ORF1ab	662	SRR15555752	15451	G	A	0,998799	2021-08-03	United States
ORF1ab_1000_L	ORF1ab	1000	SRR15555752	16466	C	T	0,999801	2021-08-03	United States
ORF1ab_1918_V	ORF1ab	1918	SRR15555752	19220	C	T	0,999194	2021-08-03	United States
S_19_R	S	19	SRR15555752	21618	C	G	0,999951	2021-08-03	United States
S_29_A	S	29	SRR15555752	21647	A	G	0,999787	2021-08-03	United States
S_142_D	S	142	SRR15555752	21987	G	A	0,486395	2021-08-03	United States
S_156_NA	S	156	SRR15555752	22028	G	-AGTTCA	0,997621	2021-08-03	United States
S_250_I	S	250	SRR15555752	22311	C	T	0,999649	2021-08-03	United States
S_452_R	S	452	SRR15555752	22917	T	G	0,999716	2021-08-03	United States
S_478_K	S	478	SRR15555752	22995	C	A	0,999868	2021-08-03	United States
S_614_G	S	614	SRR15555752	23403	A	G	0,999895	2021-08-03	United States
S_681_R	S	681	SRR15555752	23604	C	G	1	2021-08-03	United States
S_950_N	S	950	SRR15555752	24410	G	A	0,905136	2021-08-03	United States
ORF3a_26_L	ORF3a	26	SRR15555752	25469	C	T	1	2021-08-03	United States
ORF3a_127_F	ORF3a	127	SRR15555752	25771	C	T	0,99952	2021-08-03	United States
ORF3a_268_M	ORF3a	268	SRR15555752	26195	C	T	0,999543	2021-08-03	United States
M_82_T	M	82	SRR15555752	26767	T	C	0,999777	2021-08-03	United States
ORF7a_82_A	ORF7a	82	SRR15555752	27638	T	C	0,999343	2021-08-03	United States
ORF7a_120_I	ORF7a	120	SRR15555752	27752	C	T	0,999738	2021-08-03	United States
ORF7b_40_I	ORF7b	40	SRR15555752	27874	C	T	0,999132	2021-08-03	United States
ORF8_118_NA	ORF8	118	SRR15555752	28247	A	-GATTTC	0,938293	2021-08-03	United States
ORF8_119_V	ORF8	119	SRR15555752	28249	A	T	0,990196	2021-08-03	United States
ORF8_120_L	ORF8	120	SRR15555752	28253	C	A	0,994891	2021-08-03	United States
N_63_G	N	63	SRR15555752	28461	A	G	0,925013	2021-08-03	United States
N_203_M	N	203	SRR15555752	28881	G	T	0,99957	2021-08-03	United States
N_215_C	N	215	SRR15555752	28916	G	T	0,999237	2021-08-03	United States
N_377_Y	N	377	SRR15555752	29402	G	T	0,999309	2021-08-03	United States
ORF1ab_944_L	ORF1ab	944	SRR15555754	3096	C	T	0,999396	2021-08-03	United States
ORF1ab_1306_S	ORF1ab	1306	SRR15555754	4181	G	T	0,999685	2021-08-03	United States
ORF1ab_2046_L	ORF1ab	2046	SRR15555754	6402	C	T	0,999261	2021-08-03	United States
ORF1ab_2287_S	ORF1ab	2287	SRR15555754	7124	C	T	0,999569	2021-08-03	United States
ORF1ab_2529_V	ORF1ab	2529	SRR15555754	7851	C	T	0,999625	2021-08-03	United States
ORF1ab_2930_L	ORF1ab	2930	SRR15555754	9053	G	T	0,999542	2021-08-03	United States
ORF1ab_3049_T	ORF1ab	3049	SRR15555754	9410	G	A	0,99972	2021-08-03	United States
ORF1ab_3255_I	ORF1ab	3255	SRR15555754	10029	C	T	0,999846	2021-08-03	United States
ORF1ab_3646_A	ORF1ab	3646	SRR15555754	11201	A	G	0,999443	2021-08-03	United States
ORF1ab_82_R	ORF1ab	82	SRR15555754	13712	A	G	0,999623	2021-08-03	United States
ORF1ab_314_L	ORF1ab	314	SRR15555754	14408	C	T	0,999123	2021-08-03	United States
ORF1ab_662_S	ORF1ab	662	SRR15555754	15451	G	A	0,997431	2021-08-03	United States
ORF1ab_1000_L	ORF1ab	1000	SRR15555754	16466	C	T	0,999518	2021-08-03	United States
ORF1ab_1918_V	ORF1ab	1918	SRR15555754	19220	C	T	0,999462	2021-08-03	United States
S_3_NA	S	3	SRR15555754	21569	G	+T	0,0917406	2021-08-03	United States
S_5_F	S	5	SRR15555754	21575	C	T	0,999802	2021-08-03	United States
S_19_R	S	19	SRR15555754	21618	C	G	0,999943	2021-08-03	United States
S_95_I	S	95	SRR15555754	21846	C	T	0,999477	2021-08-03	United States
S_142_D	S	142	SRR15555754	21987	G	A	0,48315	2021-08-03	United States
S_156_NA	S	156	SRR15555754	22028	G	-AGTTCA	0,993091	2021-08-03	United States
S_444_N	S	444	SRR15555754	22894	G	T	0,951829	2021-08-03	United States
S_452_R	S	452	SRR15555754	22917	T	G	0,999672	2021-08-03	United States
S_478_K	S	478	SRR15555754	22995	C	A	0,999621	2021-08-03	United States
S_614_G	S	614	SRR15555754	23403	A	G	0,999852	2021-08-03	United States
S_681_R	S	681	SRR15555754	23604	C	G	0,999662	2021-08-03	United States
S_950_N	S	950	SRR15555754	24410	G	A	0,817957	2021-08-03	United States
S_1228_L	S	1228	SRR15555754	25244	G	C	0,99987	2021-08-03	United States
ORF3a_26_L	ORF3a	26	SRR15555754	25469	C	T	0,99965	2021-08-03	United States
ORF3a_175_I	ORF3a	175	SRR15555754	25916	C	T	0,977906	2021-08-03	United States
M_82_T	M	82	SRR15555754	26767	T	C	0,999798	2021-08-03	United States
ORF7a_82_A	ORF7a	82	SRR15555754	27638	T	C	0,9997	2021-08-03	United States
ORF7a_103_L	ORF7a	103	SRR15555754	27700	A	C	0,999658	2021-08-03	United States
ORF7a_120_I	ORF7a	120	SRR15555754	27752	C	T	0,999914	2021-08-03	United States
ORF7b_40_I	ORF7b	40	SRR15555754	27874	C	T	0,999567	2021-08-03	United States
ORF8_45_C	ORF8	45	SRR15555754	28028	G	T	0,999765	2021-08-03	United States
ORF8_62_L	ORF8	62	SRR15555754	28077	G	T	0,999649	2021-08-03	United States
ORF8_118_NA	ORF8	118	SRR15555754	28247	A	-GATTTC	0,931796	2021-08-03	United States
ORF8_120_L	ORF8	120	SRR15555754	28253	C	A	0,998682	2021-08-03	United States
N_63_G	N	63	SRR15555754	28461	A	G	0,945993	2021-08-03	United States
N_203_M	N	203	SRR15555754	28881	G	T	0,999881	2021-08-03	United States
N_215_C	N	215	SRR15555754	28916	G	T	0,99942	2021-08-03	United States
N_377_Y	N	377	SRR15555754	29402	G	T	0,998626	2021-08-03	United States
ORF1ab_1306_S	ORF1ab	1306	SRR15555755	4181	G	T	0,999471	2021-08-03	United States
ORF1ab_2046_L	ORF1ab	2046	SRR15555755	6402	C	T	0,998624	2021-08-03	United States
ORF1ab_2125_Y	ORF1ab	2125	SRR15555755	6638	C	T	0,999478	2021-08-03	United States
ORF1ab_2554_V	ORF1ab	2554	SRR15555755	7926	C	T	1	2021-08-03	United States
ORF1ab_2930_L	ORF1ab	2930	SRR15555755	9053	G	T	0,999755	2021-08-03	United States
ORF1ab_3255_I	ORF1ab	3255	SRR15555755	10029	C	T	1	2021-08-03	United States
ORF1ab_3603_NA	ORF1ab	3603	SRR15555755	11074	C	-T	0,0532115	2021-08-03	United States
ORF1ab_3646_A	ORF1ab	3646	SRR15555755	11201	A	G	0,999822	2021-08-03	United States
ORF1ab_183_V	ORF1ab	183	SRR15555755	14014	T	G	0,999783	2021-08-03	United States
ORF1ab_314_L	ORF1ab	314	SRR15555755	14408	C	T	0,999615	2021-08-03	United States
ORF1ab_662_S	ORF1ab	662	SRR15555755	15451	G	A	0,986063	2021-08-03	United States
ORF1ab_1000_L	ORF1ab	1000	SRR15555755	16466	C	T	1	2021-08-03	United States
ORF1ab_1087_Y	ORF1ab	1087	SRR15555755	16726	C	T	1	2021-08-03	United States
ORF1ab_1918_V	ORF1ab	1918	SRR15555755	19220	C	T	0,999778	2021-08-03	United States
S_19_R	S	19	SRR15555755	21618	C	G	1	2021-08-03	United States
S_30_H	S	30	SRR15555755	21650	A	C	0,0896491	2021-08-03	United States
S_142_D	S	142	SRR15555755	21987	G	A	0,78341	2021-08-03	United States
S_156_NA	S	156	SRR15555755	22028	G	-AGTTCA	0,912791	2021-08-03	United States
S_237_K	S	237	SRR15555755	22272	G	A	0,135135	2021-08-03	United States
S_452_R	S	452	SRR15555755	22917	T	G	1	2021-08-03	United States
S_478_K	S	478	SRR15555755	22995	C	A	1	2021-08-03	United States
S_614_G	S	614	SRR15555755	23403	A	G	0,999761	2021-08-03	United States
S_681_R	S	681	SRR15555755	23604	C	G	1	2021-08-03	United States
S_950_N	S	950	SRR15555755	24410	G	A	0,992312	2021-08-03	United States
ORF3a_26_L	ORF3a	26	SRR15555755	25469	C	T	1	2021-08-03	United States
M_82_T	M	82	SRR15555755	26767	T	C	0,999837	2021-08-03	United States
ORF7a_120_I	ORF7a	120	SRR15555755	27752	C	T	1	2021-08-03	United States
ORF7b_13_L	ORF7b	13	SRR15555755	27794	T	A	0,06	2021-08-03	United States
ORF7b_40_I	ORF7b	40	SRR15555755	27874	C	T	1	2021-08-03	United States
ORF8_60_F	ORF8	60	SRR15555755	28073	G	T	1	2021-08-03	United States
ORF8_118_NA	ORF8	118	SRR15555755	28247	A	-GATTTC	0,913314	2021-08-03	United States
ORF8_120_L	ORF8	120	SRR15555755	28253	C	A	0,991013	2021-08-03	United States
N_63_G	N	63	SRR15555755	28461	A	G	0,974356	2021-08-03	United States
N_203_M	N	203	SRR15555755	28881	G	T	1	2021-08-03	United States
N_215_C	N	215	SRR15555755	28916	G	T	0,999645	2021-08-03	United States
N_377_Y	N	377	SRR15555755	29402	G	T	0,999236	2021-08-03	United States
ORF1ab_1306_S	ORF1ab	1306	SRR15555757	4181	G	T	0,999746	2021-08-04	United States
ORF1ab_2046_L	ORF1ab	2046	SRR15555757	6402	C	T	0,999398	2021-08-04	United States
ORF1ab_2287_S	ORF1ab	2287	SRR15555757	7124	C	T	0,999436	2021-08-04	United States
ORF1ab_2930_L	ORF1ab	2930	SRR15555757	9053	G	T	1	2021-08-04	United States
ORF1ab_3255_I	ORF1ab	3255	SRR15555757	10029	C	T	0,99973	2021-08-04	United States
ORF1ab_3646_A	ORF1ab	3646	SRR15555757	11201	A	G	0,999901	2021-08-04	United States
ORF1ab_314_L	ORF1ab	314	SRR15555757	14408	C	T	1	2021-08-04	United States
ORF1ab_662_S	ORF1ab	662	SRR15555757	15451	G	A	0,998361	2021-08-04	United States
ORF1ab_1000_L	ORF1ab	1000	SRR15555757	16466	C	T	0,999693	2021-08-04	United States
ORF1ab_1257_V	ORF1ab	1257	SRR15555757	17236	A	G	0,999904	2021-08-04	United States
ORF1ab_1918_V	ORF1ab	1918	SRR15555757	19220	C	T	0,99989	2021-08-04	United States
S_19_R	S	19	SRR15555757	21618	C	G	1	2021-08-04	United States
S_156_NA	S	156	SRR15555757	22028	G	-AGTTCA	0,996817	2021-08-04	United States
S_452_R	S	452	SRR15555757	22917	T	G	0,999682	2021-08-04	United States
S_478_K	S	478	SRR15555757	22995	C	A	0,999688	2021-08-04	United States
S_614_G	S	614	SRR15555757	23403	A	G	0,999768	2021-08-04	United States
S_681_R	S	681	SRR15555757	23604	C	G	1	2021-08-04	United States
S_950_N	S	950	SRR15555757	24410	G	A	0,981725	2021-08-04	United States
ORF3a_26_L	ORF3a	26	SRR15555757	25469	C	T	0,999799	2021-08-04	United States
ORF3a_104_S	ORF3a	104	SRR15555757	25702	C	T	0,9997	2021-08-04	United States
M_82_T	M	82	SRR15555757	26767	T	C	0,999723	2021-08-04	United States
ORF7a_82_A	ORF7a	82	SRR15555757	27638	T	C	1	2021-08-04	United States
ORF7a_120_I	ORF7a	120	SRR15555757	27752	C	T	1	2021-08-04	United States
ORF7b_40_I	ORF7b	40	SRR15555757	27874	C	T	0,998771	2021-08-04	United States
ORF8_118_NA	ORF8	118	SRR15555757	28247	A	-GATTTC	0,922847	2021-08-04	United States
ORF8_120_L	ORF8	120	SRR15555757	28253	C	A	0,994872	2021-08-04	United States
N_63_G	N	63	SRR15555757	28461	A	G	0,983952	2021-08-04	United States
N_203_M	N	203	SRR15555757	28881	G	T	0,999552	2021-08-04	United States
N_208_S	N	208	SRR15555757	28895	G	T	0,999206	2021-08-04	United States
N_215_C	N	215	SRR15555757	28916	G	T	1	2021-08-04	United States
N_377_Y	N	377	SRR15555757	29402	G	T	0,999124	2021-08-04	United States
ORF1ab_124_C	ORF1ab	124	SRR15555758	635	C	T	0,999769	2021-08-03	United States
ORF1ab_1306_S	ORF1ab	1306	SRR15555758	4181	G	T	0,999793	2021-08-03	United States
ORF1ab_2046_L	ORF1ab	2046	SRR15555758	6402	C	T	0,999355	2021-08-03	United States
ORF1ab_2125_Y	ORF1ab	2125	SRR15555758	6638	C	T	0,99958	2021-08-03	United States
ORF1ab_2287_S	ORF1ab	2287	SRR15555758	7124	C	T	0,998343	2021-08-03	United States
ORF1ab_2554_V	ORF1ab	2554	SRR15555758	7926	C	T	0,999802	2021-08-03	United States
ORF1ab_2930_L	ORF1ab	2930	SRR15555758	9053	G	T	0,99954	2021-08-03	United States
ORF1ab_2938_L	ORF1ab	2938	SRR15555758	9077	G	T	0,999526	2021-08-03	United States
ORF1ab_3255_I	ORF1ab	3255	SRR15555758	10029	C	T	0,99974	2021-08-03	United States
ORF1ab_3646_A	ORF1ab	3646	SRR15555758	11201	A	G	0,999737	2021-08-03	United States
ORF1ab_183_V	ORF1ab	183	SRR15555758	14014	T	G	0,999966	2021-08-03	United States
ORF1ab_314_L	ORF1ab	314	SRR15555758	14408	C	T	0,998841	2021-08-03	United States
ORF1ab_662_S	ORF1ab	662	SRR15555758	15451	G	A	0,998073	2021-08-03	United States
ORF1ab_1000_L	ORF1ab	1000	SRR15555758	16466	C	T	0,999576	2021-08-03	United States
ORF1ab_1087_Y	ORF1ab	1087	SRR15555758	16726	C	T	0,999582	2021-08-03	United States
ORF1ab_1918_V	ORF1ab	1918	SRR15555758	19220	C	T	0,999609	2021-08-03	United States
S_19_R	S	19	SRR15555758	21618	C	G	0,999929	2021-08-03	United States
S_142_D	S	142	SRR15555758	21987	G	A	0,6863	2021-08-03	United States
S_156_NA	S	156	SRR15555758	22028	G	-AGTTCA	0,996344	2021-08-03	United States
S_452_R	S	452	SRR15555758	22917	T	G	0,999414	2021-08-03	United States
S_478_K	S	478	SRR15555758	22995	C	A	1	2021-08-03	United States
S_614_G	S	614	SRR15555758	23403	A	G	0,999789	2021-08-03	United States
S_681_R	S	681	SRR15555758	23604	C	G	0,99985	2021-08-03	United States
S_950_N	S	950	SRR15555758	24410	G	A	0,969883	2021-08-03	United States
ORF3a_26_L	ORF3a	26	SRR15555758	25469	C	T	0,999704	2021-08-03	United States
M_82_T	M	82	SRR15555758	26767	T	C	0,999909	2021-08-03	United States
ORF7a_82_A	ORF7a	82	SRR15555758	27638	T	C	0,999491	2021-08-03	United States
ORF7a_120_I	ORF7a	120	SRR15555758	27752	C	T	0,999738	2021-08-03	United States
ORF7b_40_I	ORF7b	40	SRR15555758	27874	C	T	0,999415	2021-08-03	United States
ORF8_60_F	ORF8	60	SRR15555758	28073	G	T	0,999548	2021-08-03	United States
ORF8_118_NA	ORF8	118	SRR15555758	28247	A	-GATTTC	0,924667	2021-08-03	United States
ORF8_120_L	ORF8	120	SRR15555758	28253	C	A	0,994671	2021-08-03	United States
N_63_G	N	63	SRR15555758	28461	A	G	0,981117	2021-08-03	United States
N_203_M	N	203	SRR15555758	28881	G	T	0,999916	2021-08-03	United States
N_215_C	N	215	SRR15555758	28916	G	T	0,999438	2021-08-03	United States
N_254_V	N	254	SRR15555758	29034	C	T	0,0564718	2021-08-03	United States
N_377_Y	N	377	SRR15555758	29402	G	T	0,99799	2021-08-03	United States
ORF1ab_508_D	ORF1ab	508	SRR15555762	1787	A	G	0,0642217	2021-08-03	United States
ORF1ab_1306_S	ORF1ab	1306	SRR15555762	4181	G	T	0,99968	2021-08-03	United States
ORF1ab_2046_L	ORF1ab	2046	SRR15555762	6402	C	T	0,999317	2021-08-03	United States
ORF1ab_2287_S	ORF1ab	2287	SRR15555762	7124	C	T	0,999489	2021-08-03	United States
ORF1ab_2388_V	ORF1ab	2388	SRR15555762	7428	C	T	0,999612	2021-08-03	United States
ORF1ab_2855_V	ORF1ab	2855	SRR15555762	8829	C	T	0,999589	2021-08-03	United States
ORF1ab_2930_L	ORF1ab	2930	SRR15555762	9053	G	T	0,999847	2021-08-03	United States
ORF1ab_3255_I	ORF1ab	3255	SRR15555762	10029	C	T	0,99987	2021-08-03	United States
ORF1ab_3646_A	ORF1ab	3646	SRR15555762	11201	A	G	0,999792	2021-08-03	United States
ORF1ab_4133_V	ORF1ab	4133	SRR15555762	12663	C	T	0,0675932	2021-08-03	United States
ORF1ab_314_L	ORF1ab	314	SRR15555762	14408	C	T	0,999261	2021-08-03	United States
ORF1ab_662_S	ORF1ab	662	SRR15555762	15451	G	A	0,997871	2021-08-03	United States
ORF1ab_1000_L	ORF1ab	1000	SRR15555762	16466	C	T	0,999566	2021-08-03	United States
ORF1ab_1847_S	ORF1ab	1847	SRR15555762	19006	G	T	0,999926	2021-08-03	United States
ORF1ab_1918_V	ORF1ab	1918	SRR15555762	19220	C	T	0,999611	2021-08-03	United States
ORF1ab_2132_V	ORF1ab	2132	SRR15555762	19862	C	T	0,0622623	2021-08-03	United States
S_3_NA	S	3	SRR15555762	21569	G	+T	0,0885118	2021-08-03	United States
S_5_F	S	5	SRR15555762	21575	C	T	0,99983	2021-08-03	United States
S_19_R	S	19	SRR15555762	21618	C	G	0,999728	2021-08-03	United States
S_95_I	S	95	SRR15555762	21846	C	T	1	2021-08-03	United States
S_142_D	S	142	SRR15555762	21987	G	A	0,453754	2021-08-03	United States
S_156_NA	S	156	SRR15555762	22028	G	-AGTTCA	0,995093	2021-08-03	United States
S_452_R	S	452	SRR15555762	22917	T	G	0,999699	2021-08-03	United States
S_478_K	S	478	SRR15555762	22995	C	A	1	2021-08-03	United States
S_614_G	S	614	SRR15555762	23403	A	G	0,999871	2021-08-03	United States
S_681_R	S	681	SRR15555762	23604	C	G	0,999694	2021-08-03	United States
S_950_N	S	950	SRR15555762	24410	G	A	0,868308	2021-08-03	United States
ORF3a_26_L	ORF3a	26	SRR15555762	25469	C	T	0,999561	2021-08-03	United States
M_82_T	M	82	SRR15555762	26767	T	C	0,999591	2021-08-03	United States
ORF7a_82_A	ORF7a	82	SRR15555762	27638	T	C	1	2021-08-03	United States
ORF7a_120_I	ORF7a	120	SRR15555762	27752	C	T	1	2021-08-03	United States
ORF7b_40_I	ORF7b	40	SRR15555762	27874	C	T	0,999574	2021-08-03	United States
ORF8_118_NA	ORF8	118	SRR15555762	28247	A	-GATTTC	0,928057	2021-08-03	United States
ORF8_120_L	ORF8	120	SRR15555762	28253	C	A	0,995131	2021-08-03	United States
N_63_G	N	63	SRR15555762	28461	A	G	0,963091	2021-08-03	United States
N_203_M	N	203	SRR15555762	28881	G	T	0,999772	2021-08-03	United States
N_215_C	N	215	SRR15555762	28916	G	T	0,999595	2021-08-03	United States
N_377_Y	N	377	SRR15555762	29402	G	T	0,9995	2021-08-03	United States
ORF1ab_1633_D	ORF1ab	1633	SRR15555764	5164	G	T	0,999436	2021-08-03	United States
ORF1ab_1640_L	ORF1ab	1640	SRR15555764	5184	C	T	1	2021-08-03	United States
ORF1ab_3209_V	ORF1ab	3209	SRR15555764	9891	C	T	0,999047	2021-08-03	United States
ORF1ab_3603_NA	ORF1ab	3603	SRR15555764	11074	C	-T	0,0965476	2021-08-03	United States
ORF1ab_3718_A	ORF1ab	3718	SRR15555764	11418	T	C	0,999863	2021-08-03	United States
ORF1ab_3750_I	ORF1ab	3750	SRR15555764	11514	C	T	0,999416	2021-08-03	United States
ORF1ab_314_L	ORF1ab	314	SRR15555764	14408	C	T	1	2021-08-03	United States
ORF1ab_662_S	ORF1ab	662	SRR15555764	15451	G	A	0,997672	2021-08-03	United States
ORF1ab_1000_L	ORF1ab	1000	SRR15555764	16466	C	T	1	2021-08-03	United States
S_19_R	S	19	SRR15555764	21618	C	G	1	2021-08-03	United States
S_156_NA	S	156	SRR15555764	22028	G	-AGTTCA	0,998138	2021-08-03	United States
S_222_V	S	222	SRR15555764	22227	C	T	1	2021-08-03	United States
S_452_R	S	452	SRR15555764	22917	T	G	0,997409	2021-08-03	United States
S_478_K	S	478	SRR15555764	22995	C	A	1	2021-08-03	United States
S_614_G	S	614	SRR15555764	23403	A	G	0,999936	2021-08-03	United States
S_681_R	S	681	SRR15555764	23604	C	G	1	2021-08-03	United States
S_950_N	S	950	SRR15555764	24410	G	A	0,99464	2021-08-03	United States
ORF3a_26_L	ORF3a	26	SRR15555764	25469	C	T	1	2021-08-03	United States
M_82_T	M	82	SRR15555764	26767	T	C	1	2021-08-03	United States
M_112_L	M	112	SRR15555764	26858	C	G	0,999236	2021-08-03	United States
ORF7a_120_I	ORF7a	120	SRR15555764	27752	C	T	1	2021-08-03	United States
ORF8_118_NA	ORF8	118	SRR15555764	28247	A	-GATTTC	0,908633	2021-08-03	United States
ORF8_120_L	ORF8	120	SRR15555764	28253	C	A	0,994426	2021-08-03	United States
N_18_V	N	18	SRR15555764	28326	G	T	0,999721	2021-08-03	United States
N_63_G	N	63	SRR15555764	28461	A	G	0,991141	2021-08-03	United States
N_203_M	N	203	SRR15555764	28881	G	T	0,997449	2021-08-03	United States
N_377_Y	N	377	SRR15555764	29402	G	T	1	2021-08-03	United States
ORF1ab_309_L	ORF1ab	309	SRR15555765	1191	C	T	0,99986	2021-08-03	United States
ORF1ab_1640_L	ORF1ab	1640	SRR15555765	5184	C	T	0,999154	2021-08-03	United States
ORF1ab_2980_N	ORF1ab	2980	SRR15555765	9203	G	A	0,998707	2021-08-03	United States
ORF1ab_3138_S	ORF1ab	3138	SRR15555765	9678	T	C	0,999543	2021-08-03	United States
ORF1ab_3580_Q	ORF1ab	3580	SRR15555765	11005	C	A	0,93127	2021-08-03	United States
ORF1ab_314_L	ORF1ab	314	SRR15555765	14408	C	T	0,996006	2021-08-03	United States
ORF1ab_976_L	ORF1ab	976	SRR15555765	16394	C	T	0,99943	2021-08-03	United States
ORF1ab_1835_N	ORF1ab	1835	SRR15555765	18972	G	T	0,403745	2021-08-03	United States
ORF1ab_2310_R	ORF1ab	2310	SRR15555765	20396	A	G	1	2021-08-03	United States
S_19_R	S	19	SRR15555765	21618	C	G	1	2021-08-03	United States
S_25_S	S	25	SRR15555765	21635	C	T	0,0665446	2021-08-03	United States
S_30_H	S	30	SRR15555765	21650	A	C	0,0736842	2021-08-03	United States
S_156_NA	S	156	SRR15555765	22028	G	-AGTTCA	0,990338	2021-08-03	United States
S_200_NA	S	200	SRR15555765	22161	A	-TTT	0,0609756	2021-08-03	United States
S_452_R	S	452	SRR15555765	22917	T	G	1	2021-08-03	United States
S_478_K	S	478	SRR15555765	22995	C	A	1	2021-08-03	United States
S_547_I	S	547	SRR15555765	23202	C	T	0,998452	2021-08-03	United States
S_614_G	S	614	SRR15555765	23403	A	G	0,999832	2021-08-03	United States
S_681_R	S	681	SRR15555765	23604	C	G	1	2021-08-03	United States
S_950_N	S	950	SRR15555765	24410	G	A	0,995088	2021-08-03	United States
ORF3a_26_L	ORF3a	26	SRR15555765	25469	C	T	1	2021-08-03	United States
M_82_T	M	82	SRR15555765	26767	T	C	0,999854	2021-08-03	United States
ORF8_19_*	ORF8	19	SRR15555765	27948	G	T	1	2021-08-03	United States
N_63_G	N	63	SRR15555765	28461	A	G	0,987442	2021-08-03	United States
N_203_M	N	203	SRR15555765	28881	G	T	1	2021-08-03	United States
N_377_Y	N	377	SRR15555765	29402	G	T	1	2021-08-03	United States
ORF1ab_1306_S	ORF1ab	1306	SRR15555769	4181	G	T	0,999566	2021-08-02	United States
ORF1ab_2030_L	ORF1ab	2030	SRR15555769	6354	C	T	0,999771	2021-08-02	United States
ORF1ab_2046_L	ORF1ab	2046	SRR15555769	6402	C	T	0,999534	2021-08-02	United States
ORF1ab_2174_I	ORF1ab	2174	SRR15555769	6786	C	T	0,999797	2021-08-02	United States
ORF1ab_2287_S	ORF1ab	2287	SRR15555769	7124	C	T	0,999601	2021-08-02	United States
ORF1ab_2930_L	ORF1ab	2930	SRR15555769	9053	G	T	0,999577	2021-08-02	United States
ORF1ab_3255_I	ORF1ab	3255	SRR15555769	10029	C	T	0,999912	2021-08-02	United States
ORF1ab_3571_V	ORF1ab	3571	SRR15555769	10977	C	T	0,99986	2021-08-02	United States
ORF1ab_3646_A	ORF1ab	3646	SRR15555769	11201	A	G	0,999681	2021-08-02	United States
ORF1ab_314_L	ORF1ab	314	SRR15555769	14408	C	T	0,99983	2021-08-02	United States
ORF1ab_662_S	ORF1ab	662	SRR15555769	15451	G	A	0,998289	2021-08-02	United States
ORF1ab_1000_L	ORF1ab	1000	SRR15555769	16466	C	T	0,9993	2021-08-02	United States
ORF1ab_1918_V	ORF1ab	1918	SRR15555769	19220	C	T	0,999748	2021-08-02	United States
S_19_R	S	19	SRR15555769	21618	C	G	0,999815	2021-08-02	United States
S_142_D	S	142	SRR15555769	21987	G	A	0,610801	2021-08-02	United States
S_156_NA	S	156	SRR15555769	22028	G	-AGTTCA	0,99807	2021-08-02	United States
S_222_S	S	222	SRR15555769	22226	G	T	0,999578	2021-08-02	United States
S_452_R	S	452	SRR15555769	22917	T	G	0,999215	2021-08-02	United States
S_478_K	S	478	SRR15555769	22995	C	A	0,999854	2021-08-02	United States
S_614_G	S	614	SRR15555769	23403	A	G	0,999965	2021-08-02	United States
S_661_D	S	661	SRR15555769	23545	G	T	0,999832	2021-08-02	United States
S_681_R	S	681	SRR15555769	23604	C	G	0,999556	2021-08-02	United States
S_950_N	S	950	SRR15555769	24410	G	A	0,966824	2021-08-02	United States
ORF3a_26_L	ORF3a	26	SRR15555769	25469	C	T	0,999896	2021-08-02	United States
ORF3a_219_F	ORF3a	219	SRR15555769	26049	G	T	0,999781	2021-08-02	United States
M_82_T	M	82	SRR15555769	26767	T	C	0,999859	2021-08-02	United States
ORF7a_82_A	ORF7a	82	SRR15555769	27638	T	C	0,999759	2021-08-02	United States
ORF7a_120_I	ORF7a	120	SRR15555769	27752	C	T	0,999423	2021-08-02	United States
ORF7b_40_I	ORF7b	40	SRR15555769	27874	C	T	0,999857	2021-08-02	United States
ORF8_118_NA	ORF8	118	SRR15555769	28247	A	-GATTTC	0,91147	2021-08-02	United States
ORF8_120_L	ORF8	120	SRR15555769	28253	C	A	0,997255	2021-08-02	United States
N_63_G	N	63	SRR15555769	28461	A	G	0,98799	2021-08-02	United States
N_203_M	N	203	SRR15555769	28881	G	T	0,999853	2021-08-02	United States
N_215_C	N	215	SRR15555769	28916	G	T	0,998945	2021-08-02	United States
N_377_Y	N	377	SRR15555769	29402	G	T	0,999723	2021-08-02	United States
ORF1ab_1306_S	ORF1ab	1306	SRR15555770	4181	G	T	0,99979	2021-08-03	United States
ORF1ab_2046_L	ORF1ab	2046	SRR15555770	6402	C	T	0,999143	2021-08-03	United States
ORF1ab_2287_S	ORF1ab	2287	SRR15555770	7124	C	T	0,999916	2021-08-03	United States
ORF1ab_2554_V	ORF1ab	2554	SRR15555770	7926	C	T	0,999687	2021-08-03	United States
ORF1ab_2930_L	ORF1ab	2930	SRR15555770	9053	G	T	0,998598	2021-08-03	United States
ORF1ab_3255_I	ORF1ab	3255	SRR15555770	10029	C	T	0,999794	2021-08-03	United States
ORF1ab_3646_A	ORF1ab	3646	SRR15555770	11201	A	G	0,999621	2021-08-03	United States
ORF1ab_4302_I	ORF1ab	4302	SRR15555770	13170	C	T	0,0585678	2021-08-03	United States
ORF1ab_183_V	ORF1ab	183	SRR15555770	14014	T	G	0,999497	2021-08-03	United States
ORF1ab_314_L	ORF1ab	314	SRR15555770	14408	C	T	0,999781	2021-08-03	United States
ORF1ab_662_S	ORF1ab	662	SRR15555770	15451	G	A	0,998492	2021-08-03	United States
ORF1ab_1000_L	ORF1ab	1000	SRR15555770	16466	C	T	0,999607	2021-08-03	United States
ORF1ab_1219_S	ORF1ab	1219	SRR15555770	17122	G	T	0,999622	2021-08-03	United States
ORF1ab_1918_V	ORF1ab	1918	SRR15555770	19220	C	T	0,999722	2021-08-03	United States
ORF1ab_2371_L	ORF1ab	2371	SRR15555770	20578	G	T	0,999856	2021-08-03	United States
S_19_R	S	19	SRR15555770	21618	C	G	0,999977	2021-08-03	United States
S_95_I	S	95	SRR15555770	21846	C	T	1	2021-08-03	United States
S_142_D	S	142	SRR15555770	21987	G	A	0,462696	2021-08-03	United States
S_156_NA	S	156	SRR15555770	22028	G	-AGTTCA	0,988917	2021-08-03	United States
S_452_R	S	452	SRR15555770	22917	T	G	0,999659	2021-08-03	United States
S_478_K	S	478	SRR15555770	22995	C	A	0,999715	2021-08-03	United States
S_614_G	S	614	SRR15555770	23403	A	G	0,999866	2021-08-03	United States
S_654_V	S	654	SRR15555770	23523	A	T	0,141952	2021-08-03	United States
S_681_R	S	681	SRR15555770	23604	C	G	0,999784	2021-08-03	United States
S_950_N	S	950	SRR15555770	24410	G	A	0,769226	2021-08-03	United States
ORF3a_26_L	ORF3a	26	SRR15555770	25469	C	T	1	2021-08-03	United States
M_82_T	M	82	SRR15555770	26767	T	C	0,999673	2021-08-03	United States
ORF7a_82_A	ORF7a	82	SRR15555770	27638	T	C	0,999539	2021-08-03	United States
ORF7a_120_I	ORF7a	120	SRR15555770	27752	C	T	0,999709	2021-08-03	United States
ORF7b_40_I	ORF7b	40	SRR15555770	27874	C	T	0,999754	2021-08-03	United States
ORF8_118_NA	ORF8	118	SRR15555770	28247	A	-GATTTC	0,942175	2021-08-03	United States
ORF8_120_L	ORF8	120	SRR15555770	28253	C	A	0,982513	2021-08-03	United States
N_63_G	N	63	SRR15555770	28461	A	G	0,738521	2021-08-03	United States
N_203_M	N	203	SRR15555770	28881	G	T	0,999653	2021-08-03	United States
N_215_C	N	215	SRR15555770	28916	G	T	0,999705	2021-08-03	United States
N_377_Y	N	377	SRR15555770	29402	G	T	0,999557	2021-08-03	United States
ORF1ab_1306_S	ORF1ab	1306	SRR15555771	4181	G	T	0,999736	2021-08-03	United States
ORF1ab_1754_I	ORF1ab	1754	SRR15555771	5526	C	T	0,999727	2021-08-03	United States
ORF1ab_2046_L	ORF1ab	2046	SRR15555771	6402	C	T	0,999312	2021-08-03	United States
ORF1ab_2287_S	ORF1ab	2287	SRR15555771	7124	C	T	0,999745	2021-08-03	United States
ORF1ab_2930_L	ORF1ab	2930	SRR15555771	9053	G	T	0,998773	2021-08-03	United States
ORF1ab_3255_I	ORF1ab	3255	SRR15555771	10029	C	T	0,999675	2021-08-03	United States
ORF1ab_3646_A	ORF1ab	3646	SRR15555771	11201	A	G	0,999685	2021-08-03	United States
ORF1ab_3731_V	ORF1ab	3731	SRR15555771	11456	A	G	0,999766	2021-08-03	United States
ORF1ab_314_L	ORF1ab	314	SRR15555771	14408	C	T	0,999707	2021-08-03	United States
ORF1ab_662_S	ORF1ab	662	SRR15555771	15451	G	A	0,998234	2021-08-03	United States
ORF1ab_1000_L	ORF1ab	1000	SRR15555771	16466	C	T	0,999874	2021-08-03	United States
ORF1ab_1918_V	ORF1ab	1918	SRR15555771	19220	C	T	0,99973	2021-08-03	United States
S_19_R	S	19	SRR15555771	21618	C	G	0,999869	2021-08-03	United States
S_70_I	S	70	SRR15555771	21770	G	A	0,998112	2021-08-03	United States
S_142_D	S	142	SRR15555771	21987	G	A	0,455594	2021-08-03	United States
S_156_NA	S	156	SRR15555771	22028	G	-AGTTCA	0,994852	2021-08-03	United States
S_452_R	S	452	SRR15555771	22917	T	G	0,999408	2021-08-03	United States
S_478_K	S	478	SRR15555771	22995	C	A	0,999721	2021-08-03	United States
S_614_G	S	614	SRR15555771	23403	A	G	0,999805	2021-08-03	United States
S_681_R	S	681	SRR15555771	23604	C	G	0,999906	2021-08-03	United States
S_950_N	S	950	SRR15555771	24410	G	A	0,832528	2021-08-03	United States
ORF3a_26_L	ORF3a	26	SRR15555771	25469	C	T	0,999915	2021-08-03	United States
ORF3a_210_A	ORF3a	210	SRR15555771	26021	A	C	0,999426	2021-08-03	United States
M_82_T	M	82	SRR15555771	26767	T	C	0,999686	2021-08-03	United States
ORF7a_82_A	ORF7a	82	SRR15555771	27638	T	C	0,999916	2021-08-03	United States
ORF7a_120_I	ORF7a	120	SRR15555771	27752	C	T	0,999834	2021-08-03	United States
ORF7b_40_I	ORF7b	40	SRR15555771	27874	C	T	0,999302	2021-08-03	United States
ORF8_118_NA	ORF8	118	SRR15555771	28247	A	-GATTTC	0,926023	2021-08-03	United States
ORF8_120_L	ORF8	120	SRR15555771	28253	C	A	0,998282	2021-08-03	United States
N_63_G	N	63	SRR15555771	28461	A	G	0,974749	2021-08-03	United States
N_203_M	N	203	SRR15555771	28881	G	T	1	2021-08-03	United States
N_215_C	N	215	SRR15555771	28916	G	T	0,99976	2021-08-03	United States
N_362_I	N	362	SRR15555771	29358	C	T	0,974173	2021-08-03	United States
N_377_Y	N	377	SRR15555771	29402	G	T	0,999774	2021-08-03	United States
ORF1ab_84_NA	ORF1ab	84	SRR15555772	517	T	-ATG	0,890183	2021-08-03	United States
ORF1ab_309_L	ORF1ab	309	SRR15555772	1191	C	T	0,999077	2021-08-03	United States
ORF1ab_538_A	ORF1ab	538	SRR15555772	1877	T	G	0,965281	2021-08-03	United States
ORF1ab_1640_L	ORF1ab	1640	SRR15555772	5184	C	T	1	2021-08-03	United States
ORF1ab_3209_V	ORF1ab	3209	SRR15555772	9891	C	T	0,99847	2021-08-03	United States
ORF1ab_3718_A	ORF1ab	3718	SRR15555772	11418	T	C	1	2021-08-03	United States
ORF1ab_314_L	ORF1ab	314	SRR15555772	14408	C	T	1	2021-08-03	United States
ORF1ab_662_S	ORF1ab	662	SRR15555772	15451	G	A	0,998472	2021-08-03	United States
ORF1ab_1000_L	ORF1ab	1000	SRR15555772	16466	C	T	0,999629	2021-08-03	United States
ORF1ab_1570_L	ORF1ab	1570	SRR15555772	18176	C	T	1	2021-08-03	United States
ORF1ab_1898_F	ORF1ab	1898	SRR15555772	19160	C	T	0,99954	2021-08-03	United States
ORF1ab_2417_I	ORF1ab	2417	SRR15555772	20718	G	T	1	2021-08-03	United States
S_19_R	S	19	SRR15555772	21618	C	G	0,999656	2021-08-03	United States
S_156_NA	S	156	SRR15555772	22028	G	-AGTTCA	0,983101	2021-08-03	United States
S_452_R	S	452	SRR15555772	22917	T	G	1	2021-08-03	United States
S_478_K	S	478	SRR15555772	22995	C	A	0,999346	2021-08-03	United States
S_614_G	S	614	SRR15555772	23403	A	G	0,999986	2021-08-03	United States
S_681_R	S	681	SRR15555772	23604	C	G	1	2021-08-03	United States
S_950_N	S	950	SRR15555772	24410	G	A	0,98999	2021-08-03	United States
ORF3a_26_L	ORF3a	26	SRR15555772	25469	C	T	1	2021-08-03	United States
M_82_T	M	82	SRR15555772	26767	T	C	0,999824	2021-08-03	United States
ORF7a_82_A	ORF7a	82	SRR15555772	27638	T	C	1	2021-08-03	United States
ORF7a_116_F	ORF7a	116	SRR15555772	27739	C	T	1	2021-08-03	United States
ORF7a_120_I	ORF7a	120	SRR15555772	27752	C	T	1	2021-08-03	United States
ORF8_118_NA	ORF8	118	SRR15555772	28247	A	-GATTTC	0,911644	2021-08-03	United States
ORF8_120_L	ORF8	120	SRR15555772	28253	C	A	0,987695	2021-08-03	United States
N_63_G	N	63	SRR15555772	28461	A	G	0,979024	2021-08-03	United States
N_137_R	N	137	SRR15555772	28682	G	A	0,999365	2021-08-03	United States
N_203_M	N	203	SRR15555772	28881	G	T	1	2021-08-03	United States
N_377_Y	N	377	SRR15555772	29402	G	T	1	2021-08-03	United States
ORF1ab_309_L	ORF1ab	309	SRR15555776	1191	C	T	0,998815	2021-08-03	United States
ORF1ab_1640_L	ORF1ab	1640	SRR15555776	5184	C	T	0,999202	2021-08-03	United States
ORF1ab_1951_V	ORF1ab	1951	SRR15555776	6117	C	T	0,999831	2021-08-03	United States
ORF1ab_3209_V	ORF1ab	3209	SRR15555776	9891	C	T	0,999374	2021-08-03	United States
ORF1ab_3718_A	ORF1ab	3718	SRR15555776	11418	T	C	0,999912	2021-08-03	United States
ORF1ab_314_L	ORF1ab	314	SRR15555776	14408	C	T	0,998377	2021-08-03	United States
ORF1ab_662_S	ORF1ab	662	SRR15555776	15451	G	A	0,997896	2021-08-03	United States
ORF1ab_767_L	ORF1ab	767	SRR15555776	15766	G	T	0,999264	2021-08-03	United States
ORF1ab_1000_L	ORF1ab	1000	SRR15555776	16466	C	T	0,999843	2021-08-03	United States
ORF1ab_1570_L	ORF1ab	1570	SRR15555776	18176	C	T	0,999825	2021-08-03	United States
S_19_R	S	19	SRR15555776	21618	C	G	1	2021-08-03	United States
S_30_H	S	30	SRR15555776	21650	A	C	0,067023	2021-08-03	United States
S_67_NA	S	67	SRR15555776	21762	C	-TA	0,243902	2021-08-03	United States
S_152_L	S	152	SRR15555776	22017	G	T	0,999644	2021-08-03	United States
S_156_NA	S	156	SRR15555776	22028	G	-AGTTCA	0,987687	2021-08-03	United States
S_446_V	S	446	SRR15555776	22899	G	T	0,988552	2021-08-03	United States
S_452_R	S	452	SRR15555776	22917	T	G	0,999697	2021-08-03	United States
S_478_K	S	478	SRR15555776	22995	C	A	0,999699	2021-08-03	United States
S_614_G	S	614	SRR15555776	23403	A	G	0,999847	2021-08-03	United States
S_681_R	S	681	SRR15555776	23604	C	G	1	2021-08-03	United States
S_950_N	S	950	SRR15555776	24410	G	A	0,977941	2021-08-03	United States
S_1141_W	S	1141	SRR15555776	24984	T	G	0,987694	2021-08-03	United States
ORF3a_26_L	ORF3a	26	SRR15555776	25469	C	T	0,99982	2021-08-03	United States
E_62_F	E	62	SRR15555776	26428	G	T	0,99988	2021-08-03	United States
M_82_T	M	82	SRR15555776	26767	T	C	0,999811	2021-08-03	United States
ORF7a_82_A	ORF7a	82	SRR15555776	27638	T	C	1	2021-08-03	United States
ORF7a_116_F	ORF7a	116	SRR15555776	27739	C	T	1	2021-08-03	United States
ORF7a_120_I	ORF7a	120	SRR15555776	27752	C	T	1	2021-08-03	United States
ORF8_55_V	ORF8	55	SRR15555776	28057	C	T	0,999887	2021-08-03	United States
ORF8_118_NA	ORF8	118	SRR15555776	28247	A	-GATTTC	0,921567	2021-08-03	United States
ORF8_120_L	ORF8	120	SRR15555776	28253	C	A	0,997228	2021-08-03	United States
N_63_G	N	63	SRR15555776	28461	A	G	0,973607	2021-08-03	United States
N_203_M	N	203	SRR15555776	28881	G	T	1	2021-08-03	United States
N_377_Y	N	377	SRR15555776	29402	G	T	0,99791	2021-08-03	United States
ORF1ab_309_L	ORF1ab	309	SRR15555778	1191	C	T	1	2021-08-03	United States
ORF1ab_753_I	ORF1ab	753	SRR15555778	2523	C	T	0,0620384	2021-08-03	United States
ORF1ab_1640_L	ORF1ab	1640	SRR15555778	5184	C	T	1	2021-08-03	United States
ORF1ab_1951_V	ORF1ab	1951	SRR15555778	6117	C	T	1	2021-08-03	United States
ORF1ab_3209_V	ORF1ab	3209	SRR15555778	9891	C	T	1	2021-08-03	United States
ORF1ab_3718_A	ORF1ab	3718	SRR15555778	11418	T	C	0,99979	2021-08-03	United States
ORF1ab_314_L	ORF1ab	314	SRR15555778	14408	C	T	0,999569	2021-08-03	United States
ORF1ab_662_S	ORF1ab	662	SRR15555778	15451	G	A	0,999323	2021-08-03	United States
ORF1ab_767_L	ORF1ab	767	SRR15555778	15766	G	T	0,999794	2021-08-03	United States
ORF1ab_1000_L	ORF1ab	1000	SRR15555778	16466	C	T	0,999583	2021-08-03	United States
ORF1ab_1570_L	ORF1ab	1570	SRR15555778	18176	C	T	0,999329	2021-08-03	United States
S_19_R	S	19	SRR15555778	21618	C	G	1	2021-08-03	United States
S_30_H	S	30	SRR15555778	21650	A	C	0,0970626	2021-08-03	United States
S_446_V	S	446	SRR15555778	22899	G	T	0,997537	2021-08-03	United States
S_452_R	S	452	SRR15555778	22917	T	G	1	2021-08-03	United States
S_478_K	S	478	SRR15555778	22995	C	A	1	2021-08-03	United States
S_614_G	S	614	SRR15555778	23403	A	G	0,999797	2021-08-03	United States
S_655_Y	S	655	SRR15555778	23525	C	T	0,0762712	2021-08-03	United States
S_681_R	S	681	SRR15555778	23604	C	G	1	2021-08-03	United States
S_950_N	S	950	SRR15555778	24410	G	A	0,997735	2021-08-03	United States
S_1141_W	S	1141	SRR15555778	24984	T	G	0,998453	2021-08-03	United States
ORF3a_26_L	ORF3a	26	SRR15555778	25469	C	T	1	2021-08-03	United States
E_62_F	E	62	SRR15555778	26428	G	T	0,999791	2021-08-03	United States
M_82_T	M	82	SRR15555778	26767	T	C	1	2021-08-03	United States
ORF8_55_V	ORF8	55	SRR15555778	28057	C	T	0,999405	2021-08-03	United States
ORF8_118_NA	ORF8	118	SRR15555778	28247	A	-GATTTC	0,892118	2021-08-03	United States
ORF8_120_L	ORF8	120	SRR15555778	28253	C	A	0,997961	2021-08-03	United States
N_63_G	N	63	SRR15555778	28461	A	G	0,991117	2021-08-03	United States
N_121_F	N	121	SRR15555778	28634	C	T	0,0861846	2021-08-03	United States
N_203_M	N	203	SRR15555778	28881	G	T	1	2021-08-03	United States
ORF1ab_140_NA	ORF1ab	140	SRR15555779	685	A	-AAGTCATTT	0,96881	2021-08-03	United States
ORF1ab_216_Y	ORF1ab	216	SRR15555779	912	C	A	0,99975	2021-08-03	United States
ORF1ab_1306_S	ORF1ab	1306	SRR15555779	4181	G	T	0,999899	2021-08-03	United States
ORF1ab_2046_L	ORF1ab	2046	SRR15555779	6402	C	T	0,999309	2021-08-03	United States
ORF1ab_2287_S	ORF1ab	2287	SRR15555779	7124	C	T	0,999707	2021-08-03	United States
ORF1ab_2930_L	ORF1ab	2930	SRR15555779	9053	G	T	0,999547	2021-08-03	United States
ORF1ab_3255_I	ORF1ab	3255	SRR15555779	10029	C	T	0,999642	2021-08-03	United States
ORF1ab_3646_A	ORF1ab	3646	SRR15555779	11201	A	G	0,999656	2021-08-03	United States
ORF1ab_314_L	ORF1ab	314	SRR15555779	14408	C	T	0,999648	2021-08-03	United States
ORF1ab_662_S	ORF1ab	662	SRR15555779	15451	G	A	0,99849	2021-08-03	United States
ORF1ab_1000_L	ORF1ab	1000	SRR15555779	16466	C	T	0,999893	2021-08-03	United States
ORF1ab_1918_V	ORF1ab	1918	SRR15555779	19220	C	T	0,999837	2021-08-03	United States
S_19_R	S	19	SRR15555779	21618	C	G	1	2021-08-03	United States
S_95_I	S	95	SRR15555779	21846	C	T	1	2021-08-03	United States
S_142_D	S	142	SRR15555779	21987	G	A	0,7375	2021-08-03	United States
S_156_NA	S	156	SRR15555779	22028	G	-AGTTCA	0,99425	2021-08-03	United States
S_287_V	S	287	SRR15555779	22422	A	T	0,0647059	2021-08-03	United States
S_452_R	S	452	SRR15555779	22917	T	G	0,999413	2021-08-03	United States
S_478_K	S	478	SRR15555779	22995	C	A	1	2021-08-03	United States
S_614_G	S	614	SRR15555779	23403	A	G	0,999962	2021-08-03	United States
S_681_R	S	681	SRR15555779	23604	C	G	0,999808	2021-08-03	United States
S_950_N	S	950	SRR15555779	24410	G	A	0,977242	2021-08-03	United States
ORF3a_26_L	ORF3a	26	SRR15555779	25469	C	T	1	2021-08-03	United States
M_82_T	M	82	SRR15555779	26767	T	C	0,999908	2021-08-03	United States
ORF7a_2_E	ORF7a	2	SRR15555779	27397	A	G	0,99993	2021-08-03	United States
ORF7a_8_T	ORF7a	8	SRR15555779	27415	G	A	0,999716	2021-08-03	United States
ORF7a_82_A	ORF7a	82	SRR15555779	27638	T	C	0,999485	2021-08-03	United States
ORF7a_120_I	ORF7a	120	SRR15555779	27752	C	T	0,999624	2021-08-03	United States
ORF7b_40_I	ORF7b	40	SRR15555779	27874	C	T	0,999137	2021-08-03	United States
ORF8_118_NA	ORF8	118	SRR15555779	28247	A	-GATTTC	0,926844	2021-08-03	United States
ORF8_120_L	ORF8	120	SRR15555779	28253	C	A	0,996823	2021-08-03	United States
N_63_G	N	63	SRR15555779	28461	A	G	0,988439	2021-08-03	United States
N_203_M	N	203	SRR15555779	28881	G	T	0,999845	2021-08-03	United States
N_215_C	N	215	SRR15555779	28916	G	T	0,999531	2021-08-03	United States
N_377_Y	N	377	SRR15555779	29402	G	T	0,998599	2021-08-03	United States
ORF1ab_1633_D	ORF1ab	1633	SRR15555781	5164	G	T	1	2021-08-03	United States
ORF1ab_1640_L	ORF1ab	1640	SRR15555781	5184	C	T	0,997006	2021-08-03	United States
ORF1ab_3209_V	ORF1ab	3209	SRR15555781	9891	C	T	0,998371	2021-08-03	United States
ORF1ab_3718_A	ORF1ab	3718	SRR15555781	11418	T	C	1	2021-08-03	United States
ORF1ab_3750_I	ORF1ab	3750	SRR15555781	11514	C	T	1	2021-08-03	United States
ORF1ab_176_S	ORF1ab	176	SRR15555781	13993	G	T	0,097332	2021-08-03	United States
ORF1ab_314_L	ORF1ab	314	SRR15555781	14408	C	T	1	2021-08-03	United States
ORF1ab_662_S	ORF1ab	662	SRR15555781	15451	G	A	0,998463	2021-08-03	United States
ORF1ab_1000_L	ORF1ab	1000	SRR15555781	16466	C	T	1	2021-08-03	United States
S_19_R	S	19	SRR15555781	21618	C	G	1	2021-08-03	United States
S_30_H	S	30	SRR15555781	21650	A	C	0,0538556	2021-08-03	United States
S_156_NA	S	156	SRR15555781	22028	G	-AGTTCA	0,989733	2021-08-03	United States
S_222_V	S	222	SRR15555781	22227	C	T	1	2021-08-03	United States
S_446_V	S	446	SRR15555781	22899	G	T	0,090535	2021-08-03	United States
S_452_R	S	452	SRR15555781	22917	T	G	1	2021-08-03	United States
S_478_K	S	478	SRR15555781	22995	C	A	1	2021-08-03	United States
S_614_G	S	614	SRR15555781	23403	A	G	0,999854	2021-08-03	United States
S_681_R	S	681	SRR15555781	23604	C	G	1	2021-08-03	United States
S_950_N	S	950	SRR15555781	24410	G	A	0,993844	2021-08-03	United States
ORF3a_26_L	ORF3a	26	SRR15555781	25469	C	T	1	2021-08-03	United States
M_82_T	M	82	SRR15555781	26767	T	C	0,998578	2021-08-03	United States
ORF8_118_NA	ORF8	118	SRR15555781	28247	A	-GATTTC	0,881075	2021-08-03	United States
ORF8_120_L	ORF8	120	SRR15555781	28253	C	A	0,992327	2021-08-03	United States
N_18_V	N	18	SRR15555781	28326	G	T	0,999802	2021-08-03	United States
N_63_G	N	63	SRR15555781	28461	A	G	0,992141	2021-08-03	United States
N_203_M	N	203	SRR15555781	28881	G	T	1	2021-08-03	United States
ORF1ab_140_NA	ORF1ab	140	SRR15555782	685	A	-AAGTCATTT	0,943458	2021-08-03	United States
ORF1ab_216_Y	ORF1ab	216	SRR15555782	912	C	A	0,997279	2021-08-03	United States
ORF1ab_1306_S	ORF1ab	1306	SRR15555782	4181	G	T	0,999661	2021-08-03	United States
ORF1ab_1769_I	ORF1ab	1769	SRR15555782	5572	G	T	0,286064	2021-08-03	United States
ORF1ab_2046_L	ORF1ab	2046	SRR15555782	6402	C	T	0,999124	2021-08-03	United States
ORF1ab_2287_S	ORF1ab	2287	SRR15555782	7124	C	T	0,999635	2021-08-03	United States
ORF1ab_2930_L	ORF1ab	2930	SRR15555782	9053	G	T	0,999479	2021-08-03	United States
ORF1ab_3191_I	ORF1ab	3191	SRR15555782	9836	C	A	0,996117	2021-08-03	United States
ORF1ab_3255_I	ORF1ab	3255	SRR15555782	10029	C	T	0,999693	2021-08-03	United States
ORF1ab_3646_A	ORF1ab	3646	SRR15555782	11201	A	G	0,99964	2021-08-03	United States
ORF1ab_4256_T	ORF1ab	4256	SRR15555782	13032	A	C	0,166815	2021-08-03	United States
ORF1ab_314_L	ORF1ab	314	SRR15555782	14408	C	T	0,999938	2021-08-03	United States
ORF1ab_662_S	ORF1ab	662	SRR15555782	15451	G	A	0,998184	2021-08-03	United States
ORF1ab_1000_L	ORF1ab	1000	SRR15555782	16466	C	T	0,99973	2021-08-03	United States
ORF1ab_1918_V	ORF1ab	1918	SRR15555782	19220	C	T	0,999791	2021-08-03	United States
S_19_R	S	19	SRR15555782	21618	C	G	0,999953	2021-08-03	United States
S_95_I	S	95	SRR15555782	21846	C	T	0,998447	2021-08-03	United States
S_142_D	S	142	SRR15555782	21987	G	A	0,591317	2021-08-03	United States
S_156_NA	S	156	SRR15555782	22028	G	-AGTTCA	0,994262	2021-08-03	United States
S_452_R	S	452	SRR15555782	22917	T	G	0,999042	2021-08-03	United States
S_478_K	S	478	SRR15555782	22995	C	A	0,999601	2021-08-03	United States
S_614_G	S	614	SRR15555782	23403	A	G	0,999744	2021-08-03	United States
S_681_R	S	681	SRR15555782	23604	C	G	0,999853	2021-08-03	United States
S_950_N	S	950	SRR15555782	24410	G	A	0,940622	2021-08-03	United States
ORF3a_26_L	ORF3a	26	SRR15555782	25469	C	T	0,99993	2021-08-03	United States
M_81_S	M	81	SRR15555782	26763	G	T	0,0508685	2021-08-03	United States
M_82_T	M	82	SRR15555782	26767	T	C	0,999764	2021-08-03	United States
ORF7a_120_I	ORF7a	120	SRR15555782	27752	C	T	0,999728	2021-08-03	United States
ORF7b_40_I	ORF7b	40	SRR15555782	27874	C	T	0,999359	2021-08-03	United States
ORF8_118_NA	ORF8	118	SRR15555782	28247	A	-GATTTC	0,93015	2021-08-03	United States
ORF8_120_L	ORF8	120	SRR15555782	28253	C	A	0,993939	2021-08-03	United States
N_63_G	N	63	SRR15555782	28461	A	G	0,966572	2021-08-03	United States
N_203_M	N	203	SRR15555782	28881	G	T	0,999734	2021-08-03	United States
N_215_C	N	215	SRR15555782	28916	G	T	0,999349	2021-08-03	United States
N_377_Y	N	377	SRR15555782	29402	G	T	0,999593	2021-08-03	United States
ORF1ab_1633_D	ORF1ab	1633	SRR15555784	5164	G	T	1	2021-07-30	United States
ORF1ab_1640_L	ORF1ab	1640	SRR15555784	5184	C	T	0,998964	2021-07-30	United States
ORF1ab_1826_D	ORF1ab	1826	SRR15555784	5743	G	C	0,0715706	2021-07-30	United States
ORF1ab_1827_H	ORF1ab	1827	SRR15555784	5744	T	C	0,0712786	2021-07-30	United States
ORF1ab_3209_V	ORF1ab	3209	SRR15555784	9891	C	T	0,999562	2021-07-30	United States
ORF1ab_3718_A	ORF1ab	3718	SRR15555784	11418	T	C	1	2021-07-30	United States
ORF1ab_3750_I	ORF1ab	3750	SRR15555784	11514	C	T	1	2021-07-30	United States
ORF1ab_314_L	ORF1ab	314	SRR15555784	14408	C	T	1	2021-07-30	United States
ORF1ab_662_S	ORF1ab	662	SRR15555784	15451	G	A	0,998518	2021-07-30	United States
ORF1ab_1000_L	ORF1ab	1000	SRR15555784	16466	C	T	0,999652	2021-07-30	United States
S_19_R	S	19	SRR15555784	21618	C	G	1	2021-07-30	United States
S_156_NA	S	156	SRR15555784	22028	G	-AGTTCA	0,993834	2021-07-30	United States
S_222_V	S	222	SRR15555784	22227	C	T	0,998985	2021-07-30	United States
S_452_R	S	452	SRR15555784	22917	T	G	1	2021-07-30	United States
S_478_K	S	478	SRR15555784	22995	C	A	1	2021-07-30	United States
S_614_G	S	614	SRR15555784	23403	A	G	1	2021-07-30	United States
S_681_R	S	681	SRR15555784	23604	C	G	0,997122	2021-07-30	United States
S_950_N	S	950	SRR15555784	24410	G	A	0,888566	2021-07-30	United States
ORF3a_26_L	ORF3a	26	SRR15555784	25469	C	T	1	2021-07-30	United States
M_82_T	M	82	SRR15555784	26767	T	C	1	2021-07-30	United States
ORF7a_22_G	ORF7a	22	SRR15555784	27458	A	G	0,150517	2021-07-30	United States
ORF7a_82_A	ORF7a	82	SRR15555784	27638	T	C	1	2021-07-30	United States
ORF7a_120_I	ORF7a	120	SRR15555784	27752	C	T	1	2021-07-30	United States
ORF8_118_NA	ORF8	118	SRR15555784	28247	A	-GATTTC	0,915952	2021-07-30	United States
ORF8_120_L	ORF8	120	SRR15555784	28253	C	A	0,992424	2021-07-30	United States
N_18_V	N	18	SRR15555784	28326	G	T	0,99958	2021-07-30	United States
N_63_G	N	63	SRR15555784	28461	A	G	0,958702	2021-07-30	United States
N_203_M	N	203	SRR15555784	28881	G	T	1	2021-07-30	United States
N_377_Y	N	377	SRR15555784	29402	G	T	0,999533	2021-07-30	United States
ORF1ab_261_N	ORF1ab	261	SRR15555785	1048	G	T	0,999517	2021-08-02	United States
ORF1ab_1633_D	ORF1ab	1633	SRR15555785	5164	G	T	0,999777	2021-08-02	United States
ORF1ab_1640_L	ORF1ab	1640	SRR15555785	5184	C	T	0,999677	2021-08-02	United States
ORF1ab_1826_D	ORF1ab	1826	SRR15555785	5743	G	C	0,0627045	2021-08-02	United States
ORF1ab_1827_H	ORF1ab	1827	SRR15555785	5744	T	C	0,0627275	2021-08-02	United States
ORF1ab_2138_V	ORF1ab	2138	SRR15555785	6677	A	G	1	2021-08-02	United States
ORF1ab_3209_V	ORF1ab	3209	SRR15555785	9891	C	T	0,999732	2021-08-02	United States
ORF1ab_3718_A	ORF1ab	3718	SRR15555785	11418	T	C	0,999889	2021-08-02	United States
ORF1ab_3750_I	ORF1ab	3750	SRR15555785	11514	C	T	1	2021-08-02	United States
ORF1ab_314_L	ORF1ab	314	SRR15555785	14408	C	T	1	2021-08-02	United States
ORF1ab_662_S	ORF1ab	662	SRR15555785	15451	G	A	0,998355	2021-08-02	United States
ORF1ab_1000_L	ORF1ab	1000	SRR15555785	16466	C	T	0,999853	2021-08-02	United States
S_19_R	S	19	SRR15555785	21618	C	G	1	2021-08-02	United States
S_142_D	S	142	SRR15555785	21987	G	A	0,544	2021-08-02	United States
S_156_NA	S	156	SRR15555785	22028	G	-AGTTCA	0,994851	2021-08-02	United States
S_222_V	S	222	SRR15555785	22227	C	T	0,998915	2021-08-02	United States
S_452_R	S	452	SRR15555785	22917	T	G	1	2021-08-02	United States
S_478_K	S	478	SRR15555785	22995	C	A	1	2021-08-02	United States
S_614_G	S	614	SRR15555785	23403	A	G	1	2021-08-02	United States
S_681_R	S	681	SRR15555785	23604	C	G	0,999426	2021-08-02	United States
S_950_N	S	950	SRR15555785	24410	G	A	0,897991	2021-08-02	United States
ORF3a_26_L	ORF3a	26	SRR15555785	25469	C	T	0,999048	2021-08-02	United States
M_82_T	M	82	SRR15555785	26767	T	C	0,999224	2021-08-02	United States
ORF7a_82_A	ORF7a	82	SRR15555785	27638	T	C	1	2021-08-02	United States
ORF7a_120_I	ORF7a	120	SRR15555785	27752	C	T	0,999774	2021-08-02	United States
ORF8_118_NA	ORF8	118	SRR15555785	28247	A	-GATTTC	0,914299	2021-08-02	United States
ORF8_120_L	ORF8	120	SRR15555785	28253	C	A	0,970909	2021-08-02	United States
N_18_V	N	18	SRR15555785	28326	G	T	0,999904	2021-08-02	United States
N_63_G	N	63	SRR15555785	28461	A	G	0,913458	2021-08-02	United States
N_203_M	N	203	SRR15555785	28881	G	T	0,998711	2021-08-02	United States
N_377_Y	N	377	SRR15555785	29402	G	T	0,999108	2021-08-02	United States
ORF1ab_157_NA	ORF1ab	157	SRR15555786	736	T	-CAAGAAAACTGG	0,0502633	2021-08-03	United States
ORF1ab_1306_S	ORF1ab	1306	SRR15555786	4181	G	T	0,997625	2021-08-03	United States
ORF1ab_2046_L	ORF1ab	2046	SRR15555786	6402	C	T	0,983317	2021-08-03	United States
ORF1ab_2287_S	ORF1ab	2287	SRR15555786	7124	C	T	0,983209	2021-08-03	United States
ORF1ab_2520_Y	ORF1ab	2520	SRR15555786	7823	C	T	0,991528	2021-08-03	United States
ORF1ab_2930_L	ORF1ab	2930	SRR15555786	9053	G	T	0,999467	2021-08-03	United States
ORF1ab_3255_I	ORF1ab	3255	SRR15555786	10029	C	T	0,982807	2021-08-03	United States
ORF1ab_3646_A	ORF1ab	3646	SRR15555786	11201	A	G	0,971885	2021-08-03	United States
ORF1ab_314_L	ORF1ab	314	SRR15555786	14408	C	T	0,99944	2021-08-03	United States
ORF1ab_662_S	ORF1ab	662	SRR15555786	15451	G	A	0,997915	2021-08-03	United States
ORF1ab_1000_L	ORF1ab	1000	SRR15555786	16466	C	T	0,999824	2021-08-03	United States
ORF1ab_1570_L	ORF1ab	1570	SRR15555786	18176	C	T	0,179159	2021-08-03	United States
ORF1ab_1624_S	ORF1ab	1624	SRR15555786	18337	G	T	0,993349	2021-08-03	United States
ORF1ab_1673_I	ORF1ab	1673	SRR15555786	18484	C	A	0,257812	2021-08-03	United States
ORF1ab_1918_V	ORF1ab	1918	SRR15555786	19220	C	T	0,98903	2021-08-03	United States
S_19_R	S	19	SRR15555786	21618	C	G	0,999005	2021-08-03	United States
S_30_H	S	30	SRR15555786	21650	A	C	0,0580524	2021-08-03	United States
S_156_NA	S	156	SRR15555786	22028	G	-AGTTCA	0,992981	2021-08-03	United States
S_452_R	S	452	SRR15555786	22917	T	G	1	2021-08-03	United States
S_478_K	S	478	SRR15555786	22995	C	A	1	2021-08-03	United States
S_614_G	S	614	SRR15555786	23403	A	G	0,999717	2021-08-03	United States
S_681_R	S	681	SRR15555786	23604	C	G	0,999731	2021-08-03	United States
S_950_N	S	950	SRR15555786	24410	G	A	0,991187	2021-08-03	United States
S_1124_V	S	1124	SRR15555786	24933	G	T	0,0821902	2021-08-03	United States
ORF3a_26_L	ORF3a	26	SRR15555786	25469	C	T	1	2021-08-03	United States
ORF3a_239_Q	ORF3a	239	SRR15555786	26107	G	C	0,99147	2021-08-03	United States
M_82_T	M	82	SRR15555786	26767	T	C	0,999254	2021-08-03	United States
ORF7a_120_I	ORF7a	120	SRR15555786	27752	C	T	1	2021-08-03	United States
ORF7b_40_I	ORF7b	40	SRR15555786	27874	C	T	0,975565	2021-08-03	United States
ORF8_118_NA	ORF8	118	SRR15555786	28247	A	-GATTTC	0,885892	2021-08-03	United States
ORF8_120_L	ORF8	120	SRR15555786	28253	C	A	0,994157	2021-08-03	United States
N_63_G	N	63	SRR15555786	28461	A	G	0,98363	2021-08-03	United States
N_203_M	N	203	SRR15555786	28881	G	T	1	2021-08-03	United States
N_215_C	N	215	SRR15555786	28916	G	T	0,97318	2021-08-03	United States
N_377_Y	N	377	SRR15555786	29402	G	T	1	2021-08-03	United States
ORF1ab_309_L	ORF1ab	309	SRR15555787	1191	C	T	1	2021-08-03	United States
ORF1ab_538_A	ORF1ab	538	SRR15555787	1877	T	G	0,612895	2021-08-03	United States
ORF1ab_1640_L	ORF1ab	1640	SRR15555787	5184	C	T	0,999655	2021-08-03	United States
ORF1ab_3209_V	ORF1ab	3209	SRR15555787	9891	C	T	0,999509	2021-08-03	United States
ORF1ab_3718_A	ORF1ab	3718	SRR15555787	11418	T	C	0,999957	2021-08-03	United States
ORF1ab_4189_H	ORF1ab	4189	SRR15555787	12832	G	T	0,999323	2021-08-03	United States
ORF1ab_314_L	ORF1ab	314	SRR15555787	14408	C	T	1	2021-08-03	United States
ORF1ab_662_S	ORF1ab	662	SRR15555787	15451	G	A	0,998156	2021-08-03	United States
ORF1ab_1000_L	ORF1ab	1000	SRR15555787	16466	C	T	0,999728	2021-08-03	United States
ORF1ab_1570_L	ORF1ab	1570	SRR15555787	18176	C	T	1	2021-08-03	United States
ORF1ab_1898_F	ORF1ab	1898	SRR15555787	19160	C	T	0,999781	2021-08-03	United States
ORF1ab_2183_Y	ORF1ab	2183	SRR15555787	20014	G	T	0,999611	2021-08-03	United States
ORF1ab_2417_I	ORF1ab	2417	SRR15555787	20718	G	T	0,999189	2021-08-03	United States
S_19_R	S	19	SRR15555787	21618	C	G	0,999938	2021-08-03	United States
S_142_D	S	142	SRR15555787	21987	G	A	0,435139	2021-08-03	United States
S_156_NA	S	156	SRR15555787	22028	G	-AGTTCA	0,993412	2021-08-03	United States
S_452_R	S	452	SRR15555787	22917	T	G	1	2021-08-03	United States
S_478_K	S	478	SRR15555787	22995	C	A	0,99939	2021-08-03	United States
S_614_G	S	614	SRR15555787	23403	A	G	0,99992	2021-08-03	United States
S_681_R	S	681	SRR15555787	23604	C	G	0,999637	2021-08-03	United States
S_950_N	S	950	SRR15555787	24410	G	A	0,862211	2021-08-03	United States
ORF3a_26_L	ORF3a	26	SRR15555787	25469	C	T	0,999675	2021-08-03	United States
M_82_T	M	82	SRR15555787	26767	T	C	0,999927	2021-08-03	United States
ORF7a_82_A	ORF7a	82	SRR15555787	27638	T	C	0,999466	2021-08-03	United States
ORF7a_116_F	ORF7a	116	SRR15555787	27739	C	T	0,999936	2021-08-03	United States
ORF7a_120_I	ORF7a	120	SRR15555787	27752	C	T	0,99986	2021-08-03	United States
ORF7b_33_V	ORF7b	33	SRR15555787	27853	A	T	0,99989	2021-08-03	United States
ORF8_118_NA	ORF8	118	SRR15555787	28247	A	-GATTTC	0,915894	2021-08-03	United States
ORF8_120_L	ORF8	120	SRR15555787	28253	C	A	0,991561	2021-08-03	United States
N_63_G	N	63	SRR15555787	28461	A	G	0,94688	2021-08-03	United States
N_203_M	N	203	SRR15555787	28881	G	T	0,998976	2021-08-03	United States
N_377_Y	N	377	SRR15555787	29402	G	T	0,999336	2021-08-03	United States
ORF1ab_1306_S	ORF1ab	1306	SRR15555788	4181	G	T	1	2021-08-03	United States
ORF1ab_1826_D	ORF1ab	1826	SRR15555788	5743	G	C	0,0561743	2021-08-03	United States
ORF1ab_1827_H	ORF1ab	1827	SRR15555788	5744	T	C	0,0561906	2021-08-03	United States
ORF1ab_2046_L	ORF1ab	2046	SRR15555788	6402	C	T	0,998577	2021-08-03	United States
ORF1ab_2287_S	ORF1ab	2287	SRR15555788	7124	C	T	0,998071	2021-08-03	United States
ORF1ab_2855_V	ORF1ab	2855	SRR15555788	8829	C	T	0,999521	2021-08-03	United States
ORF1ab_2930_L	ORF1ab	2930	SRR15555788	9053	G	T	1	2021-08-03	United States
ORF1ab_3255_I	ORF1ab	3255	SRR15555788	10029	C	T	0,999058	2021-08-03	United States
ORF1ab_3646_A	ORF1ab	3646	SRR15555788	11201	A	G	0,998703	2021-08-03	United States
ORF1ab_4164_I	ORF1ab	4164	SRR15555788	12756	C	T	0,999753	2021-08-03	United States
ORF1ab_314_L	ORF1ab	314	SRR15555788	14408	C	T	1	2021-08-03	United States
ORF1ab_662_S	ORF1ab	662	SRR15555788	15451	G	A	0,997439	2021-08-03	United States
ORF1ab_1000_L	ORF1ab	1000	SRR15555788	16466	C	T	0,999793	2021-08-03	United States
ORF1ab_1847_S	ORF1ab	1847	SRR15555788	19006	G	T	0,99917	2021-08-03	United States
ORF1ab_1918_V	ORF1ab	1918	SRR15555788	19220	C	T	0,999821	2021-08-03	United States
S_19_R	S	19	SRR15555788	21618	C	G	1	2021-08-03	United States
S_156_NA	S	156	SRR15555788	22028	G	-AGTTCA	0,98628	2021-08-03	United States
S_452_R	S	452	SRR15555788	22917	T	G	1	2021-08-03	United States
S_478_K	S	478	SRR15555788	22995	C	A	1	2021-08-03	United States
S_614_G	S	614	SRR15555788	23403	A	G	0,99859	2021-08-03	United States
S_681_R	S	681	SRR15555788	23604	C	G	0,998167	2021-08-03	United States
S_809_S	S	809	SRR15555788	23987	C	T	0,999328	2021-08-03	United States
S_950_N	S	950	SRR15555788	24410	G	A	0,958123	2021-08-03	United States
ORF3a_26_L	ORF3a	26	SRR15555788	25469	C	T	1	2021-08-03	United States
M_34_F	M	34	SRR15555788	26622	C	T	0,721643	2021-08-03	United States
M_82_T	M	82	SRR15555788	26767	T	C	1	2021-08-03	United States
ORF7a_82_A	ORF7a	82	SRR15555788	27638	T	C	1	2021-08-03	United States
ORF7a_120_I	ORF7a	120	SRR15555788	27752	C	T	1	2021-08-03	United States
ORF7b_40_I	ORF7b	40	SRR15555788	27874	C	T	1	2021-08-03	United States
ORF8_118_NA	ORF8	118	SRR15555788	28247	A	-GATTTC	0,905479	2021-08-03	United States
ORF8_120_L	ORF8	120	SRR15555788	28253	C	A	0,990476	2021-08-03	United States
N_63_G	N	63	SRR15555788	28461	A	G	0,986721	2021-08-03	United States
N_203_M	N	203	SRR15555788	28881	G	T	0,999433	2021-08-03	United States
N_215_C	N	215	SRR15555788	28916	G	T	1	2021-08-03	United States
N_377_Y	N	377	SRR15555788	29402	G	T	1	2021-08-03	United States
ORF1ab_1306_S	ORF1ab	1306	SRR15555789	4181	G	T	0,999806	2021-07-30	United States
ORF1ab_2046_L	ORF1ab	2046	SRR15555789	6402	C	T	0,999345	2021-07-30	United States
ORF1ab_2287_S	ORF1ab	2287	SRR15555789	7124	C	T	0,99956	2021-07-30	United States
ORF1ab_2695_N	ORF1ab	2695	SRR15555789	8349	G	A	0,999772	2021-07-30	United States
ORF1ab_2930_L	ORF1ab	2930	SRR15555789	9053	G	T	0,999425	2021-07-30	United States
ORF1ab_3255_I	ORF1ab	3255	SRR15555789	10029	C	T	0,999647	2021-07-30	United States
ORF1ab_3646_A	ORF1ab	3646	SRR15555789	11201	A	G	0,99964	2021-07-30	United States
ORF1ab_314_L	ORF1ab	314	SRR15555789	14408	C	T	0,999798	2021-07-30	United States
ORF1ab_662_S	ORF1ab	662	SRR15555789	15451	G	A	0,9987	2021-07-30	United States
ORF1ab_1000_L	ORF1ab	1000	SRR15555789	16466	C	T	0,999696	2021-07-30	United States
ORF1ab_1257_V	ORF1ab	1257	SRR15555789	17236	A	G	0,999917	2021-07-30	United States
ORF1ab_1918_V	ORF1ab	1918	SRR15555789	19220	C	T	0,999649	2021-07-30	United States
S_19_R	S	19	SRR15555789	21618	C	G	0,99977	2021-07-30	United States
S_142_D	S	142	SRR15555789	21987	G	A	0,400137	2021-07-30	United States
S_156_NA	S	156	SRR15555789	22028	G	-AGTTCA	0,995735	2021-07-30	United States
S_452_R	S	452	SRR15555789	22917	T	G	0,9989	2021-07-30	United States
S_478_K	S	478	SRR15555789	22995	C	A	0,999666	2021-07-30	United States
S_614_G	S	614	SRR15555789	23403	A	G	0,999657	2021-07-30	United States
S_681_R	S	681	SRR15555789	23604	C	G	0,999803	2021-07-30	United States
S_950_N	S	950	SRR15555789	24410	G	A	0,884827	2021-07-30	United States
ORF3a_26_L	ORF3a	26	SRR15555789	25469	C	T	0,99915	2021-07-30	United States
M_82_T	M	82	SRR15555789	26767	T	C	0,999664	2021-07-30	United States
ORF7a_82_A	ORF7a	82	SRR15555789	27638	T	C	0,999949	2021-07-30	United States
ORF7a_120_I	ORF7a	120	SRR15555789	27752	C	T	0,999818	2021-07-30	United States
ORF7b_40_I	ORF7b	40	SRR15555789	27874	C	T	1	2021-07-30	United States
ORF8_36_S	ORF8	36	SRR15555789	27999	C	T	0,999762	2021-07-30	United States
ORF8_118_NA	ORF8	118	SRR15555789	28247	A	-GATTTC	0,925199	2021-07-30	United States
ORF8_120_L	ORF8	120	SRR15555789	28253	C	A	0,998959	2021-07-30	United States
N_63_G	N	63	SRR15555789	28461	A	G	0,923491	2021-07-30	United States
N_203_M	N	203	SRR15555789	28881	G	T	0,999593	2021-07-30	United States
N_215_C	N	215	SRR15555789	28916	G	T	0,999637	2021-07-30	United States
N_377_Y	N	377	SRR15555789	29402	G	T	0,999328	2021-07-30	United States
ORF1ab_60_I	ORF1ab	60	SRR15555793	443	G	A	1	2021-08-03	United States
ORF1ab_388_Y	ORF1ab	388	SRR15555793	1427	C	T	1	2021-08-03	United States
ORF1ab_859_V	ORF1ab	859	SRR15555793	2841	C	T	0,98163	2021-08-03	United States
ORF1ab_1020_F	ORF1ab	1020	SRR15555793	3323	G	T	1	2021-08-03	United States
ORF1ab_1188_L	ORF1ab	1188	SRR15555793	3828	C	T	0,99993	2021-08-03	United States
ORF1ab_1795_Q	ORF1ab	1795	SRR15555793	5648	A	C	0,999924	2021-08-03	United States
ORF1ab_1950_L	ORF1ab	1950	SRR15555793	6114	C	T	0,0735849	2021-08-03	United States
ORF1ab_3602_NA	ORF1ab	3602	SRR15555793	11071	G	+T	0,136234	2021-08-03	United States
ORF1ab_3603_NA	ORF1ab	3603	SRR15555793	11073	T	-C	0,124243	2021-08-03	United States
ORF1ab_3674_NA	ORF1ab	3674	SRR15555793	11287	G	-TCTGGTTTT	0,927268	2021-08-03	United States
ORF1ab_3676_S	ORF1ab	3676	SRR15555793	11291	G	A	0,965642	2021-08-03	United States
ORF1ab_3677_L	ORF1ab	3677	SRR15555793	11296	T	G	1	2021-08-03	United States
ORF1ab_4355_I	ORF1ab	4355	SRR15555793	13329	C	T	0,986376	2021-08-03	United States
ORF1ab_314_L	ORF1ab	314	SRR15555793	14408	C	T	1	2021-08-03	United States
ORF1ab_1264_D	ORF1ab	1264	SRR15555793	17259	G	T	0,999598	2021-08-03	United States
S_18_F	S	18	SRR15555793	21614	C	T	1	2021-08-03	United States
S_20_N	S	20	SRR15555793	21621	C	A	1	2021-08-03	United States
S_26_S	S	26	SRR15555793	21638	C	T	1	2021-08-03	United States
S_138_Y	S	138	SRR15555793	21974	G	T	0,999467	2021-08-03	United States
S_183_H	S	183	SRR15555793	22111	G	T	1	2021-08-03	United States
S_190_S	S	190	SRR15555793	22132	G	T	1	2021-08-03	United States
S_417_T	S	417	SRR15555793	22812	A	C	0,999047	2021-08-03	United States
S_484_K	S	484	SRR15555793	23012	G	A	1	2021-08-03	United States
S_501_Y	S	501	SRR15555793	23063	A	T	1	2021-08-03	United States
S_614_G	S	614	SRR15555793	23403	A	G	0,999784	2021-08-03	United States
S_655_Y	S	655	SRR15555793	23525	C	T	0,99921	2021-08-03	United States
S_1027_I	S	1027	SRR15555793	24642	C	T	1	2021-08-03	United States
S_1176_F	S	1176	SRR15555793	25088	G	T	0,999826	2021-08-03	United States
ORF3a_10_NA	ORF3a	10	SRR15555793	25421	T	-TGGAAC	0,07925	2021-08-03	United States
ORF3a_253_P	ORF3a	253	SRR15555793	26149	T	C	1	2021-08-03	United States
ORF8_92_K	ORF8	92	SRR15555793	28167	G	A	0,999759	2021-08-03	United States
N_80_R	N	80	SRR15555793	28512	C	G	1	2021-08-03	United States
N_202_C	N	202	SRR15555793	28877	A	T	1	2021-08-03	United States
N_202_T	N	202	SRR15555793	28878	G	C	1	2021-08-03	United States
N_203_K	N	203	SRR15555793	28881	G	A	1	2021-08-03	United States
N_204_R	N	204	SRR15555793	28883	G	C	1	2021-08-03	United States
N_236_V	N	236	SRR15555793	28980	G	T	1	2021-08-03	United States
N_402_E	N	402	SRR15555793	29479	T	A	0,0617284	2021-08-03	United States
ORF1ab_586_S	ORF1ab	586	SRR15555795	2022	T	C	0,330921	2021-08-03	United States
ORF1ab_711_A	ORF1ab	711	SRR15555795	2396	A	G	0,999911	2021-08-03	United States
ORF1ab_1306_S	ORF1ab	1306	SRR15555795	4181	G	T	0,999823	2021-08-03	United States
ORF1ab_2046_L	ORF1ab	2046	SRR15555795	6402	C	T	0,999325	2021-08-03	United States
ORF1ab_2287_S	ORF1ab	2287	SRR15555795	7124	C	T	0,999661	2021-08-03	United States
ORF1ab_2930_L	ORF1ab	2930	SRR15555795	9053	G	T	0,999929	2021-08-03	United States
ORF1ab_3255_I	ORF1ab	3255	SRR15555795	10029	C	T	0,999801	2021-08-03	United States
ORF1ab_3646_A	ORF1ab	3646	SRR15555795	11201	A	G	0,999653	2021-08-03	United States
ORF1ab_122_S	ORF1ab	122	SRR15555795	13832	T	C	0,999695	2021-08-03	United States
ORF1ab_314_L	ORF1ab	314	SRR15555795	14408	C	T	0,999555	2021-08-03	United States
ORF1ab_662_S	ORF1ab	662	SRR15555795	15451	G	A	0,998652	2021-08-03	United States
ORF1ab_1000_L	ORF1ab	1000	SRR15555795	16466	C	T	0,999695	2021-08-03	United States
ORF1ab_1918_V	ORF1ab	1918	SRR15555795	19220	C	T	0,999082	2021-08-03	United States
S_19_R	S	19	SRR15555795	21618	C	G	0,99986	2021-08-03	United States
S_95_I	S	95	SRR15555795	21846	C	T	0,999197	2021-08-03	United States
S_142_D	S	142	SRR15555795	21987	G	A	0,391837	2021-08-03	United States
S_156_NA	S	156	SRR15555795	22028	G	-AGTTCA	0,996742	2021-08-03	United States
S_452_R	S	452	SRR15555795	22917	T	G	0,999406	2021-08-03	United States
S_478_K	S	478	SRR15555795	22995	C	A	1	2021-08-03	United States
S_614_G	S	614	SRR15555795	23403	A	G	0,999761	2021-08-03	United States
S_681_R	S	681	SRR15555795	23604	C	G	0,999926	2021-08-03	United States
S_950_N	S	950	SRR15555795	24410	G	A	0,941441	2021-08-03	United States
ORF3a_26_L	ORF3a	26	SRR15555795	25469	C	T	1	2021-08-03	United States
M_82_T	M	82	SRR15555795	26767	T	C	0,99969	2021-08-03	United States
ORF6_46_V	ORF6	46	SRR15555795	27338	A	T	0,999719	2021-08-03	United States
ORF7a_82_A	ORF7a	82	SRR15555795	27638	T	C	0,999721	2021-08-03	United States
ORF7a_120_I	ORF7a	120	SRR15555795	27752	C	T	0,999677	2021-08-03	United States
ORF7b_40_I	ORF7b	40	SRR15555795	27874	C	T	0,999603	2021-08-03	United States
ORF8_118_NA	ORF8	118	SRR15555795	28247	A	-GATTTC	0,918424	2021-08-03	United States
ORF8_120_L	ORF8	120	SRR15555795	28253	C	A	0,999006	2021-08-03	United States
N_63_G	N	63	SRR15555795	28461	A	G	0,98186	2021-08-03	United States
N_203_M	N	203	SRR15555795	28881	G	T	0,99981	2021-08-03	United States
N_215_C	N	215	SRR15555795	28916	G	T	0,999484	2021-08-03	United States
N_377_Y	N	377	SRR15555795	29402	G	T	0,999149	2021-08-03	United States
ORF1ab_1306_S	ORF1ab	1306	SRR15555798	4181	G	T	0,999604	2021-08-03	United States
ORF1ab_2046_L	ORF1ab	2046	SRR15555798	6402	C	T	0,999421	2021-08-03	United States
ORF1ab_2287_S	ORF1ab	2287	SRR15555798	7124	C	T	0,999729	2021-08-03	United States
ORF1ab_2930_L	ORF1ab	2930	SRR15555798	9053	G	T	0,999844	2021-08-03	United States
ORF1ab_3255_I	ORF1ab	3255	SRR15555798	10029	C	T	0,99991	2021-08-03	United States
ORF1ab_3646_A	ORF1ab	3646	SRR15555798	11201	A	G	0,999584	2021-08-03	United States
ORF1ab_314_L	ORF1ab	314	SRR15555798	14408	C	T	0,999732	2021-08-03	United States
ORF1ab_662_S	ORF1ab	662	SRR15555798	15451	G	A	0,998806	2021-08-03	United States
ORF1ab_1000_L	ORF1ab	1000	SRR15555798	16466	C	T	0,999778	2021-08-03	United States
ORF1ab_1219_S	ORF1ab	1219	SRR15555798	17122	G	T	0,999753	2021-08-03	United States
ORF1ab_1918_V	ORF1ab	1918	SRR15555798	19220	C	T	0,999714	2021-08-03	United States
S_19_R	S	19	SRR15555798	21618	C	G	0,999674	2021-08-03	United States
S_142_D	S	142	SRR15555798	21987	G	A	0,702479	2021-08-03	United States
S_156_NA	S	156	SRR15555798	22028	G	-AGTTCA	0,995	2021-08-03	United States
S_452_R	S	452	SRR15555798	22917	T	G	0,999324	2021-08-03	United States
S_478_K	S	478	SRR15555798	22995	C	A	1	2021-08-03	United States
S_614_G	S	614	SRR15555798	23403	A	G	0,999937	2021-08-03	United States
S_681_R	S	681	SRR15555798	23604	C	G	0,99954	2021-08-03	United States
S_950_N	S	950	SRR15555798	24410	G	A	0,986936	2021-08-03	United States
ORF3a_26_L	ORF3a	26	SRR15555798	25469	C	T	0,999675	2021-08-03	United States
M_82_T	M	82	SRR15555798	26767	T	C	1	2021-08-03	United States
ORF7a_82_A	ORF7a	82	SRR15555798	27638	T	C	1	2021-08-03	United States
ORF7a_120_I	ORF7a	120	SRR15555798	27752	C	T	1	2021-08-03	United States
ORF7b_40_I	ORF7b	40	SRR15555798	27874	C	T	0,999871	2021-08-03	United States
ORF8_31_F	ORF8	31	SRR15555798	27985	A	T	0,998962	2021-08-03	United States
ORF8_118_NA	ORF8	118	SRR15555798	28247	A	-GATTTC	0,919578	2021-08-03	United States
ORF8_120_L	ORF8	120	SRR15555798	28253	C	A	0,99543	2021-08-03	United States
N_63_G	N	63	SRR15555798	28461	A	G	0,990537	2021-08-03	United States
N_203_M	N	203	SRR15555798	28881	G	T	0,999911	2021-08-03	United States
N_215_C	N	215	SRR15555798	28916	G	T	0,999366	2021-08-03	United States
N_377_Y	N	377	SRR15555798	29402	G	T	1	2021-08-03	United States
ORF1ab_309_L	ORF1ab	309	SRR15555799	1191	C	T	1	2021-08-03	United States
ORF1ab_538_A	ORF1ab	538	SRR15555799	1877	T	G	0,771348	2021-08-03	United States
ORF1ab_1640_L	ORF1ab	1640	SRR15555799	5184	C	T	0,999897	2021-08-03	United States
ORF1ab_2068_I	ORF1ab	2068	SRR15555799	6468	C	T	0,999905	2021-08-03	United States
ORF1ab_3209_V	ORF1ab	3209	SRR15555799	9891	C	T	0,999677	2021-08-03	United States
ORF1ab_3284_I	ORF1ab	3284	SRR15555799	10116	C	T	0,234697	2021-08-03	United States
ORF1ab_3405_D	ORF1ab	3405	SRR15555799	10478	A	G	0,970671	2021-08-03	United States
ORF1ab_3405_T	ORF1ab	3405	SRR15555799	10479	A	C	0,122956	2021-08-03	United States
ORF1ab_3718_A	ORF1ab	3718	SRR15555799	11418	T	C	1	2021-08-03	United States
ORF1ab_3736_F	ORF1ab	3736	SRR15555799	11471	C	T	0,0579083	2021-08-03	United States
ORF1ab_4162_V	ORF1ab	4162	SRR15555799	12750	C	T	0,0856145	2021-08-03	United States
ORF1ab_53_G	ORF1ab	53	SRR15555799	13625	A	G	0,999869	2021-08-03	United States
ORF1ab_314_L	ORF1ab	314	SRR15555799	14408	C	T	0,998729	2021-08-03	United States
ORF1ab_662_S	ORF1ab	662	SRR15555799	15451	G	A	0,998032	2021-08-03	United States
ORF1ab_1000_L	ORF1ab	1000	SRR15555799	16466	C	T	0,999823	2021-08-03	United States
ORF1ab_1570_L	ORF1ab	1570	SRR15555799	18176	C	T	0,999165	2021-08-03	United States
ORF1ab_1649_F	ORF1ab	1649	SRR15555799	18412	G	T	0,193515	2021-08-03	United States
ORF1ab_1774_I	ORF1ab	1774	SRR15555799	18788	C	T	0,999617	2021-08-03	United States
ORF1ab_1898_F	ORF1ab	1898	SRR15555799	19160	C	T	0,999773	2021-08-03	United States
ORF1ab_2417_I	ORF1ab	2417	SRR15555799	20718	G	T	1	2021-08-03	United States
S_19_R	S	19	SRR15555799	21618	C	G	0,999888	2021-08-03	United States
S_142_D	S	142	SRR15555799	21987	G	A	0,582888	2021-08-03	United States
S_156_NA	S	156	SRR15555799	22028	G	-AGTTCA	0,994511	2021-08-03	United States
S_452_R	S	452	SRR15555799	22917	T	G	0,999297	2021-08-03	United States
S_478_K	S	478	SRR15555799	22995	C	A	1	2021-08-03	United States
S_614_G	S	614	SRR15555799	23403	A	G	0,999746	2021-08-03	United States
S_681_R	S	681	SRR15555799	23604	C	G	1	2021-08-03	United States
S_950_N	S	950	SRR15555799	24410	G	A	0,954585	2021-08-03	United States
ORF3a_26_L	ORF3a	26	SRR15555799	25469	C	T	0,999632	2021-08-03	United States
M_82_T	M	82	SRR15555799	26767	T	C	0,998877	2021-08-03	United States
ORF7a_82_A	ORF7a	82	SRR15555799	27638	T	C	1	2021-08-03	United States
ORF7a_116_F	ORF7a	116	SRR15555799	27739	C	T	0,999081	2021-08-03	United States
ORF7a_120_I	ORF7a	120	SRR15555799	27752	C	T	1	2021-08-03	United States
ORF8_118_NA	ORF8	118	SRR15555799	28247	A	-GATTTC	0,907742	2021-08-03	United States
ORF8_120_L	ORF8	120	SRR15555799	28253	C	A	0,997788	2021-08-03	United States
N_63_G	N	63	SRR15555799	28461	A	G	0,990747	2021-08-03	United States
N_203_M	N	203	SRR15555799	28881	G	T	1	2021-08-03	United States
N_377_Y	N	377	SRR15555799	29402	G	T	1	2021-08-03	United States
ORF1ab_1306_S	ORF1ab	1306	SRR15555800	4181	G	T	0,999805	2021-08-03	United States
ORF1ab_2046_L	ORF1ab	2046	SRR15555800	6402	C	T	0,999192	2021-08-03	United States
ORF1ab_2287_S	ORF1ab	2287	SRR15555800	7124	C	T	0,999488	2021-08-03	United States
ORF1ab_2930_L	ORF1ab	2930	SRR15555800	9053	G	T	0,999373	2021-08-03	United States
ORF1ab_3255_I	ORF1ab	3255	SRR15555800	10029	C	T	0,999702	2021-08-03	United States
ORF1ab_3646_A	ORF1ab	3646	SRR15555800	11201	A	G	0,999777	2021-08-03	United States
ORF1ab_314_L	ORF1ab	314	SRR15555800	14408	C	T	0,999762	2021-08-03	United States
ORF1ab_662_S	ORF1ab	662	SRR15555800	15451	G	A	0,998757	2021-08-03	United States
ORF1ab_1000_L	ORF1ab	1000	SRR15555800	16466	C	T	0,999881	2021-08-03	United States
ORF1ab_1219_S	ORF1ab	1219	SRR15555800	17122	G	T	0,999746	2021-08-03	United States
ORF1ab_1918_V	ORF1ab	1918	SRR15555800	19220	C	T	0,999475	2021-08-03	United States
S_19_R	S	19	SRR15555800	21618	C	G	0,999518	2021-08-03	United States
S_142_D	S	142	SRR15555800	21987	G	A	0,504	2021-08-03	United States
S_156_NA	S	156	SRR15555800	22028	G	-AGTTCA	0,998356	2021-08-03	United States
S_452_R	S	452	SRR15555800	22917	T	G	0,998768	2021-08-03	United States
S_478_K	S	478	SRR15555800	22995	C	A	1	2021-08-03	United States
S_614_G	S	614	SRR15555800	23403	A	G	0,999803	2021-08-03	United States
S_681_R	S	681	SRR15555800	23604	C	G	1	2021-08-03	United States
S_950_N	S	950	SRR15555800	24410	G	A	0,982466	2021-08-03	United States
ORF3a_26_L	ORF3a	26	SRR15555800	25469	C	T	1	2021-08-03	United States
M_82_T	M	82	SRR15555800	26767	T	C	0,999878	2021-08-03	United States
ORF7a_82_A	ORF7a	82	SRR15555800	27638	T	C	1	2021-08-03	United States
ORF7a_120_I	ORF7a	120	SRR15555800	27752	C	T	1	2021-08-03	United States
ORF7b_40_I	ORF7b	40	SRR15555800	27874	C	T	0,999272	2021-08-03	United States
ORF8_31_F	ORF8	31	SRR15555800	27985	A	T	0,999772	2021-08-03	United States
ORF8_118_NA	ORF8	118	SRR15555800	28247	A	-GATTTC	0,92526	2021-08-03	United States
ORF8_120_L	ORF8	120	SRR15555800	28253	C	A	0,990771	2021-08-03	United States
N_63_G	N	63	SRR15555800	28461	A	G	0,983414	2021-08-03	United States
N_203_M	N	203	SRR15555800	28881	G	T	0,999723	2021-08-03	United States
N_215_C	N	215	SRR15555800	28916	G	T	0,998844	2021-08-03	United States
N_377_Y	N	377	SRR15555800	29402	G	T	0,999317	2021-08-03	United States
ORF1ab_1306_S	ORF1ab	1306	SRR15555801	4181	G	T	0,999811	2021-08-01	United States
ORF1ab_2046_L	ORF1ab	2046	SRR15555801	6402	C	T	0,999499	2021-08-01	United States
ORF1ab_2287_S	ORF1ab	2287	SRR15555801	7124	C	T	0,997232	2021-08-01	United States
ORF1ab_2554_V	ORF1ab	2554	SRR15555801	7926	C	T	0,999832	2021-08-01	United States
ORF1ab_2930_L	ORF1ab	2930	SRR15555801	9053	G	T	1	2021-08-01	United States
ORF1ab_3255_I	ORF1ab	3255	SRR15555801	10029	C	T	0,999882	2021-08-01	United States
ORF1ab_3646_A	ORF1ab	3646	SRR15555801	11201	A	G	0,99994	2021-08-01	United States
ORF1ab_183_V	ORF1ab	183	SRR15555801	14014	T	G	0,999913	2021-08-01	United States
ORF1ab_314_L	ORF1ab	314	SRR15555801	14408	C	T	0,999273	2021-08-01	United States
ORF1ab_662_S	ORF1ab	662	SRR15555801	15451	G	A	0,998049	2021-08-01	United States
ORF1ab_1000_L	ORF1ab	1000	SRR15555801	16466	C	T	0,999931	2021-08-01	United States
ORF1ab_1918_V	ORF1ab	1918	SRR15555801	19220	C	T	0,999681	2021-08-01	United States
ORF1ab_2336_K	ORF1ab	2336	SRR15555801	20474	C	A	0,340257	2021-08-01	United States
S_19_R	S	19	SRR15555801	21618	C	G	0,999679	2021-08-01	United States
S_156_NA	S	156	SRR15555801	22028	G	-AGTTCA	0,997144	2021-08-01	United States
S_452_R	S	452	SRR15555801	22917	T	G	1	2021-08-01	United States
S_478_K	S	478	SRR15555801	22995	C	A	1	2021-08-01	United States
S_614_G	S	614	SRR15555801	23403	A	G	0,999703	2021-08-01	United States
S_681_R	S	681	SRR15555801	23604	C	G	1	2021-08-01	United States
S_950_N	S	950	SRR15555801	24410	G	A	0,985886	2021-08-01	United States
ORF3a_26_L	ORF3a	26	SRR15555801	25469	C	T	1	2021-08-01	United States
M_82_T	M	82	SRR15555801	26767	T	C	0,998321	2021-08-01	United States
ORF7a_82_A	ORF7a	82	SRR15555801	27638	T	C	1	2021-08-01	United States
ORF7a_120_I	ORF7a	120	SRR15555801	27752	C	T	1	2021-08-01	United States
ORF7b_40_I	ORF7b	40	SRR15555801	27874	C	T	1	2021-08-01	United States
ORF8_118_NA	ORF8	118	SRR15555801	28247	A	-GATTTC	0,90576	2021-08-01	United States
ORF8_120_L	ORF8	120	SRR15555801	28253	C	A	0,995624	2021-08-01	United States
N_63_G	N	63	SRR15555801	28461	A	G	0,992676	2021-08-01	United States
N_203_M	N	203	SRR15555801	28881	G	T	0,999701	2021-08-01	United States
N_215_C	N	215	SRR15555801	28916	G	T	0,999363	2021-08-01	United States
N_377_Y	N	377	SRR15555801	29402	G	T	1	2021-08-01	United States
ORF1ab_971_L	ORF1ab	971	SRR15555802	3177	C	T	0,372419	2021-08-03	United States
ORF1ab_1306_S	ORF1ab	1306	SRR15555802	4181	G	T	0,999839	2021-08-03	United States
ORF1ab_2046_L	ORF1ab	2046	SRR15555802	6402	C	T	0,99909	2021-08-03	United States
ORF1ab_2930_L	ORF1ab	2930	SRR15555802	9053	G	T	1	2021-08-03	United States
ORF1ab_3255_I	ORF1ab	3255	SRR15555802	10029	C	T	1	2021-08-03	United States
ORF1ab_3603_NA	ORF1ab	3603	SRR15555802	11074	C	-T	0,0719338	2021-08-03	United States
ORF1ab_3646_A	ORF1ab	3646	SRR15555802	11201	A	G	0,999791	2021-08-03	United States
ORF1ab_314_L	ORF1ab	314	SRR15555802	14408	C	T	0,999713	2021-08-03	United States
ORF1ab_662_S	ORF1ab	662	SRR15555802	15451	G	A	0,997908	2021-08-03	United States
ORF1ab_1000_L	ORF1ab	1000	SRR15555802	16466	C	T	1	2021-08-03	United States
ORF1ab_1219_S	ORF1ab	1219	SRR15555802	17122	G	T	0,99991	2021-08-03	United States
ORF1ab_1918_V	ORF1ab	1918	SRR15555802	19220	C	T	0,99964	2021-08-03	United States
S_19_R	S	19	SRR15555802	21618	C	G	1	2021-08-03	United States
S_156_NA	S	156	SRR15555802	22028	G	-AGTTCA	0,993952	2021-08-03	United States
S_452_R	S	452	SRR15555802	22917	T	G	1	2021-08-03	United States
S_478_K	S	478	SRR15555802	22995	C	A	1	2021-08-03	United States
S_614_G	S	614	SRR15555802	23403	A	G	0,999875	2021-08-03	United States
S_681_R	S	681	SRR15555802	23604	C	G	1	2021-08-03	United States
S_950_N	S	950	SRR15555802	24410	G	A	0,996424	2021-08-03	United States
ORF3a_26_L	ORF3a	26	SRR15555802	25469	C	T	1	2021-08-03	United States
ORF3a_145_F	ORF3a	145	SRR15555802	25826	A	T	0,42513	2021-08-03	United States
M_82_T	M	82	SRR15555802	26767	T	C	0,999687	2021-08-03	United States
ORF7a_120_I	ORF7a	120	SRR15555802	27752	C	T	1	2021-08-03	United States
ORF7b_40_I	ORF7b	40	SRR15555802	27874	C	T	1	2021-08-03	United States
ORF8_31_F	ORF8	31	SRR15555802	27985	A	T	0,999194	2021-08-03	United States
ORF8_118_NA	ORF8	118	SRR15555802	28247	A	-GATTTC	0,892918	2021-08-03	United States
ORF8_120_L	ORF8	120	SRR15555802	28253	C	A	0,980198	2021-08-03	United States
N_63_G	N	63	SRR15555802	28461	A	G	0,989433	2021-08-03	United States
N_203_M	N	203	SRR15555802	28881	G	T	0,999418	2021-08-03	United States
N_215_C	N	215	SRR15555802	28916	G	T	1	2021-08-03	United States
N_377_Y	N	377	SRR15555802	29402	G	T	1	2021-08-03	United States
ORF1ab_1306_S	ORF1ab	1306	SRR15555803	4181	G	T	0,99978	2021-08-03	United States
ORF1ab_2046_L	ORF1ab	2046	SRR15555803	6402	C	T	0,999186	2021-08-03	United States
ORF1ab_2287_S	ORF1ab	2287	SRR15555803	7124	C	T	1	2021-08-03	United States
ORF1ab_2930_L	ORF1ab	2930	SRR15555803	9053	G	T	0,999441	2021-08-03	United States
ORF1ab_3005_L	ORF1ab	3005	SRR15555803	9278	G	T	0,0727273	2021-08-03	United States
ORF1ab_3255_I	ORF1ab	3255	SRR15555803	10029	C	T	1	2021-08-03	United States
ORF1ab_3603_NA	ORF1ab	3603	SRR15555803	11074	C	-T	0,055311	2021-08-03	United States
ORF1ab_3646_A	ORF1ab	3646	SRR15555803	11201	A	G	0,999793	2021-08-03	United States
ORF1ab_314_L	ORF1ab	314	SRR15555803	14408	C	T	0,999667	2021-08-03	United States
ORF1ab_662_S	ORF1ab	662	SRR15555803	15451	G	A	0,999198	2021-08-03	United States
ORF1ab_1000_L	ORF1ab	1000	SRR15555803	16466	C	T	1	2021-08-03	United States
ORF1ab_1219_S	ORF1ab	1219	SRR15555803	17122	G	T	0,999791	2021-08-03	United States
ORF1ab_1918_V	ORF1ab	1918	SRR15555803	19220	C	T	0,999729	2021-08-03	United States
S_19_R	S	19	SRR15555803	21618	C	G	1	2021-08-03	United States
S_156_NA	S	156	SRR15555803	22028	G	-AGTTCA	0,997606	2021-08-03	United States
S_452_R	S	452	SRR15555803	22917	T	G	1	2021-08-03	United States
S_478_K	S	478	SRR15555803	22995	C	A	1	2021-08-03	United States
S_614_G	S	614	SRR15555803	23403	A	G	0,999912	2021-08-03	United States
S_681_R	S	681	SRR15555803	23604	C	G	1	2021-08-03	United States
S_950_N	S	950	SRR15555803	24410	G	A	0,99542	2021-08-03	United States
ORF3a_26_L	ORF3a	26	SRR15555803	25469	C	T	1	2021-08-03	United States
M_82_T	M	82	SRR15555803	26767	T	C	0,999752	2021-08-03	United States
ORF7a_120_I	ORF7a	120	SRR15555803	27752	C	T	1	2021-08-03	United States
ORF7b_40_I	ORF7b	40	SRR15555803	27874	C	T	0,999499	2021-08-03	United States
ORF8_31_F	ORF8	31	SRR15555803	27985	A	T	1	2021-08-03	United States
ORF8_118_NA	ORF8	118	SRR15555803	28247	A	-GATTTC	0,925162	2021-08-03	United States
ORF8_120_L	ORF8	120	SRR15555803	28253	C	A	0,997096	2021-08-03	United States
N_63_G	N	63	SRR15555803	28461	A	G	0,989146	2021-08-03	United States
N_203_M	N	203	SRR15555803	28881	G	T	1	2021-08-03	United States
N_215_C	N	215	SRR15555803	28916	G	T	0,999629	2021-08-03	United States
N_377_Y	N	377	SRR15555803	29402	G	T	1	2021-08-03	United States
ORF1ab_1306_S	ORF1ab	1306	SRR15555804	4181	G	T	0,9997	2021-08-03	United States
ORF1ab_2046_L	ORF1ab	2046	SRR15555804	6402	C	T	0,999452	2021-08-03	United States
ORF1ab_2287_S	ORF1ab	2287	SRR15555804	7124	C	T	0,995838	2021-08-03	United States
ORF1ab_2930_L	ORF1ab	2930	SRR15555804	9053	G	T	0,999834	2021-08-03	United States
ORF1ab_3255_I	ORF1ab	3255	SRR15555804	10029	C	T	0,999879	2021-08-03	United States
ORF1ab_3646_A	ORF1ab	3646	SRR15555804	11201	A	G	0,999764	2021-08-03	United States
ORF1ab_314_L	ORF1ab	314	SRR15555804	14408	C	T	0,999763	2021-08-03	United States
ORF1ab_662_S	ORF1ab	662	SRR15555804	15451	G	A	0,998539	2021-08-03	United States
ORF1ab_1000_L	ORF1ab	1000	SRR15555804	16466	C	T	1	2021-08-03	United States
ORF1ab_1219_S	ORF1ab	1219	SRR15555804	17122	G	T	0,99975	2021-08-03	United States
ORF1ab_1918_V	ORF1ab	1918	SRR15555804	19220	C	T	0,999788	2021-08-03	United States
S_19_R	S	19	SRR15555804	21618	C	G	0,99897	2021-08-03	United States
S_156_NA	S	156	SRR15555804	22028	G	-AGTTCA	0,989991	2021-08-03	United States
S_452_R	S	452	SRR15555804	22917	T	G	1	2021-08-03	United States
S_478_K	S	478	SRR15555804	22995	C	A	0,998669	2021-08-03	United States
S_614_G	S	614	SRR15555804	23403	A	G	0,999861	2021-08-03	United States
S_681_R	S	681	SRR15555804	23604	C	G	1	2021-08-03	United States
S_950_N	S	950	SRR15555804	24410	G	A	0,990401	2021-08-03	United States
ORF3a_26_L	ORF3a	26	SRR15555804	25469	C	T	1	2021-08-03	United States
M_82_T	M	82	SRR15555804	26767	T	C	0,999821	2021-08-03	United States
ORF7a_82_A	ORF7a	82	SRR15555804	27638	T	C	1	2021-08-03	United States
ORF7a_120_I	ORF7a	120	SRR15555804	27752	C	T	0,999074	2021-08-03	United States
ORF7b_40_I	ORF7b	40	SRR15555804	27874	C	T	1	2021-08-03	United States
ORF8_31_F	ORF8	31	SRR15555804	27985	A	T	1	2021-08-03	United States
ORF8_118_NA	ORF8	118	SRR15555804	28247	A	-GATTTC	0,924656	2021-08-03	United States
ORF8_119_V	ORF8	119	SRR15555804	28249	A	T	0,811321	2021-08-03	United States
ORF8_120_L	ORF8	120	SRR15555804	28253	C	A	0,99069	2021-08-03	United States
N_63_G	N	63	SRR15555804	28461	A	G	0,994057	2021-08-03	United States
N_203_M	N	203	SRR15555804	28881	G	T	0,999869	2021-08-03	United States
N_215_C	N	215	SRR15555804	28916	G	T	0,999727	2021-08-03	United States
N_254_S	N	254	SRR15555804	29033	G	T	0,075529	2021-08-03	United States
N_377_Y	N	377	SRR15555804	29402	G	T	1	2021-08-03	United States
ORF1ab_309_L	ORF1ab	309	SRR15555805	1191	C	T	0,999626	2021-08-03	United States
ORF1ab_1640_L	ORF1ab	1640	SRR15555805	5184	C	T	0,999221	2021-08-03	United States
ORF1ab_1921_Q	ORF1ab	1921	SRR15555805	6027	C	A	1	2021-08-03	United States
ORF1ab_2980_N	ORF1ab	2980	SRR15555805	9203	G	A	0,998826	2021-08-03	United States
ORF1ab_3138_S	ORF1ab	3138	SRR15555805	9678	T	C	0,999937	2021-08-03	United States
ORF1ab_3580_Q	ORF1ab	3580	SRR15555805	11005	C	A	0,865759	2021-08-03	United States
ORF1ab_314_L	ORF1ab	314	SRR15555805	14408	C	T	0,999635	2021-08-03	United States
ORF1ab_1427_S	ORF1ab	1427	SRR15555805	17746	C	T	0,995051	2021-08-03	United States
ORF1ab_2310_R	ORF1ab	2310	SRR15555805	20396	A	G	1	2021-08-03	United States
S_19_R	S	19	SRR15555805	21618	C	G	1	2021-08-03	United States
S_142_D	S	142	SRR15555805	21987	G	A	0,786325	2021-08-03	United States
S_156_NA	S	156	SRR15555805	22028	G	-AGTTCA	0,985269	2021-08-03	United States
S_452_R	S	452	SRR15555805	22917	T	G	1	2021-08-03	United States
S_478_K	S	478	SRR15555805	22995	C	A	0,998126	2021-08-03	United States
S_614_G	S	614	SRR15555805	23403	A	G	0,999625	2021-08-03	United States
S_681_R	S	681	SRR15555805	23604	C	G	1	2021-08-03	United States
S_950_N	S	950	SRR15555805	24410	G	A	0,99227	2021-08-03	United States
S_1175_L	S	1175	SRR15555805	25086	C	T	0,257524	2021-08-03	United States
ORF3a_26_L	ORF3a	26	SRR15555805	25469	C	T	1	2021-08-03	United States
M_82_T	M	82	SRR15555805	26767	T	C	0,999853	2021-08-03	United States
ORF7a_82_A	ORF7a	82	SRR15555805	27638	T	C	1	2021-08-03	United States
ORF7a_120_I	ORF7a	120	SRR15555805	27752	C	T	1	2021-08-03	United States
N_63_G	N	63	SRR15555805	28461	A	G	0,982603	2021-08-03	United States
N_203_M	N	203	SRR15555805	28881	G	T	1	2021-08-03	United States
N_377_Y	N	377	SRR15555805	29402	G	T	1	2021-08-03	United States
ORF1ab_388_Y	ORF1ab	388	SRR15555806	1427	C	T	0,22083	2021-08-03	United States
ORF1ab_859_V	ORF1ab	859	SRR15555806	2841	C	T	0,222997	2021-08-03	United States
ORF1ab_885_L	ORF1ab	885	SRR15555806	2919	C	T	0,963531	2021-08-03	United States
ORF1ab_1188_L	ORF1ab	1188	SRR15555806	3828	C	T	0,288263	2021-08-03	United States
ORF1ab_1306_S	ORF1ab	1306	SRR15555806	4181	G	T	0,737889	2021-08-03	United States
ORF1ab_1795_Q	ORF1ab	1795	SRR15555806	5648	A	C	0,331778	2021-08-03	United States
ORF1ab_2046_L	ORF1ab	2046	SRR15555806	6402	C	T	0,691376	2021-08-03	United States
ORF1ab_2287_S	ORF1ab	2287	SRR15555806	7124	C	T	0,774272	2021-08-03	United States
ORF1ab_2930_L	ORF1ab	2930	SRR15555806	9053	G	T	0,664708	2021-08-03	United States
ORF1ab_3255_I	ORF1ab	3255	SRR15555806	10029	C	T	0,734607	2021-08-03	United States
ORF1ab_3646_A	ORF1ab	3646	SRR15555806	11201	A	G	0,562289	2021-08-03	United States
ORF1ab_3674_NA	ORF1ab	3674	SRR15555806	11287	G	-TCTGGTTTT	0,356769	2021-08-03	United States
ORF1ab_4355_I	ORF1ab	4355	SRR15555806	13329	C	T	0,323878	2021-08-03	United States
ORF1ab_314_L	ORF1ab	314	SRR15555806	14408	C	T	0,999914	2021-08-03	United States
ORF1ab_662_S	ORF1ab	662	SRR15555806	15451	G	A	0,719436	2021-08-03	United States
ORF1ab_1000_L	ORF1ab	1000	SRR15555806	16466	C	T	0,715054	2021-08-03	United States
ORF1ab_1264_D	ORF1ab	1264	SRR15555806	17259	G	T	0,327392	2021-08-03	United States
ORF1ab_1918_V	ORF1ab	1918	SRR15555806	19220	C	T	0,769321	2021-08-03	United States
ORF1ab_2333_G	ORF1ab	2333	SRR15555806	20465	A	G	0,0613811	2021-08-03	United States
S_18_F	S	18	SRR15555806	21614	C	T	0,257695	2021-08-03	United States
S_19_R	S	19	SRR15555806	21618	C	G	0,733719	2021-08-03	United States
S_20_N	S	20	SRR15555806	21621	C	A	0,256738	2021-08-03	United States
S_21_K	S	21	SRR15555806	21624	G	A	0,732601	2021-08-03	United States
S_26_S	S	26	SRR15555806	21638	C	T	0,271565	2021-08-03	United States
S_138_Y	S	138	SRR15555806	21974	G	T	0,958977	2021-08-03	United States
S_156_NA	S	156	SRR15555806	22028	G	-AGTTCA	0,639518	2021-08-03	United States
S_183_H	S	183	SRR15555806	22111	G	T	0,317348	2021-08-03	United States
S_190_S	S	190	SRR15555806	22132	G	T	0,307434	2021-08-03	United States
S_417_T	S	417	SRR15555806	22812	A	C	0,436086	2021-08-03	United States
S_452_R	S	452	SRR15555806	22917	T	G	0,835366	2021-08-03	United States
S_478_K	S	478	SRR15555806	22995	C	A	0,88764	2021-08-03	United States
S_484_K	S	484	SRR15555806	23012	G	A	0,118483	2021-08-03	United States
S_501_Y	S	501	SRR15555806	23063	A	T	0,178797	2021-08-03	United States
S_614_G	S	614	SRR15555806	23403	A	G	0,999882	2021-08-03	United States
S_655_Y	S	655	SRR15555806	23525	C	T	0,287883	2021-08-03	United States
S_681_R	S	681	SRR15555806	23604	C	G	0,645283	2021-08-03	United States
S_950_N	S	950	SRR15555806	24410	G	A	0,684201	2021-08-03	United States
S_1027_I	S	1027	SRR15555806	24642	C	T	0,550568	2021-08-03	United States
S_1176_F	S	1176	SRR15555806	25088	G	T	0,234355	2021-08-03	United States
ORF3a_26_L	ORF3a	26	SRR15555806	25469	C	T	0,646995	2021-08-03	United States
ORF3a_239_Q	ORF3a	239	SRR15555806	26107	G	C	0,728905	2021-08-03	United States
ORF3a_253_P	ORF3a	253	SRR15555806	26149	T	C	0,293554	2021-08-03	United States
M_82_T	M	82	SRR15555806	26767	T	C	0,644427	2021-08-03	United States
ORF7a_40_H	ORF7a	40	SRR15555806	27511	T	C	0,282146	2021-08-03	United States
ORF7a_120_I	ORF7a	120	SRR15555806	27752	C	T	0,557522	2021-08-03	United States
ORF7b_40_I	ORF7b	40	SRR15555806	27874	C	T	0,96875	2021-08-03	United States
ORF8_92_K	ORF8	92	SRR15555806	28167	G	A	0,372255	2021-08-03	United States
ORF8_118_NA	ORF8	118	SRR15555806	28247	A	-GATTTC	0,403286	2021-08-03	United States
ORF8_120_L	ORF8	120	SRR15555806	28253	C	A	0,0702269	2021-08-03	United States
N_63_G	N	63	SRR15555806	28461	A	G	0,555095	2021-08-03	United States
N_80_R	N	80	SRR15555806	28512	C	G	0,401275	2021-08-03	United States
N_202_C	N	202	SRR15555806	28877	A	T	0,321429	2021-08-03	United States
N_202_T	N	202	SRR15555806	28878	G	C	0,307692	2021-08-03	United States
N_203_M	N	203	SRR15555806	28881	G	T	0,691558	2021-08-03	United States
N_203_K	N	203	SRR15555806	28881	G	A	0,308442	2021-08-03	United States
N_204_R	N	204	SRR15555806	28883	G	C	0,314286	2021-08-03	United States
N_215_C	N	215	SRR15555806	28916	G	T	0,650259	2021-08-03	United States
N_236_V	N	236	SRR15555806	28980	G	T	0,28	2021-08-03	United States
N_377_Y	N	377	SRR15555806	29402	G	T	0,316176	2021-08-03	United States
ORF1ab_584_V	ORF1ab	584	SRR15555807	2015	A	G	0,0503321	2021-08-03	United States
ORF1ab_1633_D	ORF1ab	1633	SRR15555807	5164	G	T	0,999638	2021-08-03	United States
ORF1ab_1640_L	ORF1ab	1640	SRR15555807	5184	C	T	0,999653	2021-08-03	United States
ORF1ab_1826_D	ORF1ab	1826	SRR15555807	5743	G	C	0,0551559	2021-08-03	United States
ORF1ab_1827_H	ORF1ab	1827	SRR15555807	5744	T	C	0,0559567	2021-08-03	United States
ORF1ab_3076_Y	ORF1ab	3076	SRR15555807	9491	C	T	0,0564757	2021-08-03	United States
ORF1ab_3209_V	ORF1ab	3209	SRR15555807	9891	C	T	1	2021-08-03	United States
ORF1ab_3718_A	ORF1ab	3718	SRR15555807	11418	T	C	1	2021-08-03	United States
ORF1ab_3750_I	ORF1ab	3750	SRR15555807	11514	C	T	0,998319	2021-08-03	United States
ORF1ab_314_L	ORF1ab	314	SRR15555807	14408	C	T	1	2021-08-03	United States
ORF1ab_662_S	ORF1ab	662	SRR15555807	15451	G	A	0,997904	2021-08-03	United States
ORF1ab_1000_L	ORF1ab	1000	SRR15555807	16466	C	T	1	2021-08-03	United States
S_19_R	S	19	SRR15555807	21618	C	G	1	2021-08-03	United States
S_142_D	S	142	SRR15555807	21987	G	A	0,304348	2021-08-03	United States
S_156_NA	S	156	SRR15555807	22028	G	-AGTTCA	0,988817	2021-08-03	United States
S_222_V	S	222	SRR15555807	22227	C	T	1	2021-08-03	United States
S_452_R	S	452	SRR15555807	22917	T	G	1	2021-08-03	United States
S_478_K	S	478	SRR15555807	22995	C	A	1	2021-08-03	United States
S_614_G	S	614	SRR15555807	23403	A	G	0,999642	2021-08-03	United States
S_681_R	S	681	SRR15555807	23604	C	G	1	2021-08-03	United States
S_950_N	S	950	SRR15555807	24410	G	A	0,741883	2021-08-03	United States
ORF3a_26_L	ORF3a	26	SRR15555807	25469	C	T	1	2021-08-03	United States
M_82_T	M	82	SRR15555807	26767	T	C	1	2021-08-03	United States
M_125_Y	M	125	SRR15555807	26895	C	T	0,079538	2021-08-03	United States
ORF7a_82_A	ORF7a	82	SRR15555807	27638	T	C	1	2021-08-03	United States
ORF7a_120_I	ORF7a	120	SRR15555807	27752	C	T	1	2021-08-03	United States
ORF8_118_NA	ORF8	118	SRR15555807	28247	A	-GATTTC	0,930143	2021-08-03	United States
N_18_V	N	18	SRR15555807	28326	G	T	0,999658	2021-08-03	United States
N_63_G	N	63	SRR15555807	28461	A	G	0,901549	2021-08-03	United States
N_203_M	N	203	SRR15555807	28881	G	T	0,999335	2021-08-03	United States
N_377_Y	N	377	SRR15555807	29402	G	T	1	2021-08-03	United States
ORF1ab_1306_S	ORF1ab	1306	SRR15555808	4181	G	T	0,999796	2021-08-03	United States
ORF1ab_2046_L	ORF1ab	2046	SRR15555808	6402	C	T	0,999251	2021-08-03	United States
ORF1ab_2287_S	ORF1ab	2287	SRR15555808	7124	C	T	0,999621	2021-08-03	United States
ORF1ab_2930_L	ORF1ab	2930	SRR15555808	9053	G	T	0,999459	2021-08-03	United States
ORF1ab_3255_I	ORF1ab	3255	SRR15555808	10029	C	T	0,999684	2021-08-03	United States
ORF1ab_3646_A	ORF1ab	3646	SRR15555808	11201	A	G	0,999727	2021-08-03	United States
ORF1ab_314_L	ORF1ab	314	SRR15555808	14408	C	T	0,999747	2021-08-03	United States
ORF1ab_662_S	ORF1ab	662	SRR15555808	15451	G	A	0,998252	2021-08-03	United States
ORF1ab_1000_L	ORF1ab	1000	SRR15555808	16466	C	T	0,999742	2021-08-03	United States
ORF1ab_1918_V	ORF1ab	1918	SRR15555808	19220	C	T	0,999685	2021-08-03	United States
S_19_R	S	19	SRR15555808	21618	C	G	0,999923	2021-08-03	United States
S_112_L	S	112	SRR15555808	21897	C	T	1	2021-08-03	United States
S_142_D	S	142	SRR15555808	21987	G	A	0,580745	2021-08-03	United States
S_156_NA	S	156	SRR15555808	22028	G	-AGTTCA	0,993111	2021-08-03	United States
S_452_R	S	452	SRR15555808	22917	T	G	0,999603	2021-08-03	United States
S_478_K	S	478	SRR15555808	22995	C	A	0,999665	2021-08-03	United States
S_614_G	S	614	SRR15555808	23403	A	G	0,999886	2021-08-03	United States
S_681_R	S	681	SRR15555808	23604	C	G	0,999645	2021-08-03	United States
S_950_N	S	950	SRR15555808	24410	G	A	0,914378	2021-08-03	United States
ORF3a_26_L	ORF3a	26	SRR15555808	25469	C	T	0,999703	2021-08-03	United States
ORF3a_239_Q	ORF3a	239	SRR15555808	26107	G	C	0,99957	2021-08-03	United States
M_30_I	M	30	SRR15555808	26611	C	T	0,999663	2021-08-03	United States
M_82_T	M	82	SRR15555808	26767	T	C	0,999716	2021-08-03	United States
ORF7a_82_A	ORF7a	82	SRR15555808	27638	T	C	0,999943	2021-08-03	United States
ORF7a_120_I	ORF7a	120	SRR15555808	27752	C	T	0,999604	2021-08-03	United States
ORF7b_40_I	ORF7b	40	SRR15555808	27874	C	T	0,999549	2021-08-03	United States
ORF8_118_NA	ORF8	118	SRR15555808	28247	A	-GATTTC	0,928466	2021-08-03	United States
ORF8_119_V	ORF8	119	SRR15555808	28249	A	T	0,993976	2021-08-03	United States
ORF8_120_L	ORF8	120	SRR15555808	28253	C	A	0,993992	2021-08-03	United States
N_63_G	N	63	SRR15555808	28461	A	G	0,953024	2021-08-03	United States
N_203_M	N	203	SRR15555808	28881	G	T	0,999625	2021-08-03	United States
N_215_C	N	215	SRR15555808	28916	G	T	0,999296	2021-08-03	United States
N_377_Y	N	377	SRR15555808	29402	G	T	0,999594	2021-08-03	United States
ORF1ab_1306_S	ORF1ab	1306	SRR15555809	4181	G	T	0,999856	2021-08-03	United States
ORF1ab_2046_L	ORF1ab	2046	SRR15555809	6402	C	T	0,999248	2021-08-03	United States
ORF1ab_2277_I	ORF1ab	2277	SRR15555809	7095	C	T	0,132104	2021-08-03	United States
ORF1ab_2287_S	ORF1ab	2287	SRR15555809	7124	C	T	0,999704	2021-08-03	United States
ORF1ab_2930_L	ORF1ab	2930	SRR15555809	9053	G	T	0,999615	2021-08-03	United States
ORF1ab_3255_I	ORF1ab	3255	SRR15555809	10029	C	T	0,999879	2021-08-03	United States
ORF1ab_3646_A	ORF1ab	3646	SRR15555809	11201	A	G	0,999795	2021-08-03	United States
ORF1ab_3940_I	ORF1ab	3940	SRR15555809	12084	C	T	1	2021-08-03	United States
ORF1ab_314_L	ORF1ab	314	SRR15555809	14408	C	T	0,999523	2021-08-03	United States
ORF1ab_662_S	ORF1ab	662	SRR15555809	15451	G	A	0,99828	2021-08-03	United States
ORF1ab_1000_L	ORF1ab	1000	SRR15555809	16466	C	T	0,999844	2021-08-03	United States
ORF1ab_1147_C	ORF1ab	1147	SRR15555809	16907	A	G	0,9995	2021-08-03	United States
ORF1ab_1918_V	ORF1ab	1918	SRR15555809	19220	C	T	0,999454	2021-08-03	United States
S_19_R	S	19	SRR15555809	21618	C	G	0,999831	2021-08-03	United States
S_112_L	S	112	SRR15555809	21897	C	T	1	2021-08-03	United States
S_142_D	S	142	SRR15555809	21987	G	A	0,630102	2021-08-03	United States
S_156_NA	S	156	SRR15555809	22028	G	-AGTTCA	0,995368	2021-08-03	United States
S_452_R	S	452	SRR15555809	22917	T	G	0,999657	2021-08-03	United States
S_478_K	S	478	SRR15555809	22995	C	A	0,999804	2021-08-03	United States
S_614_G	S	614	SRR15555809	23403	A	G	0,999743	2021-08-03	United States
S_681_R	S	681	SRR15555809	23604	C	G	0,99967	2021-08-03	United States
S_950_N	S	950	SRR15555809	24410	G	A	0,982158	2021-08-03	United States
ORF3a_26_L	ORF3a	26	SRR15555809	25469	C	T	0,999684	2021-08-03	United States
ORF3a_239_Q	ORF3a	239	SRR15555809	26107	G	C	0,999915	2021-08-03	United States
M_30_I	M	30	SRR15555809	26611	C	T	0,999552	2021-08-03	United States
M_82_T	M	82	SRR15555809	26767	T	C	0,999914	2021-08-03	United States
ORF7a_82_A	ORF7a	82	SRR15555809	27638	T	C	0,999079	2021-08-03	United States
ORF7a_120_I	ORF7a	120	SRR15555809	27752	C	T	0,99969	2021-08-03	United States
ORF7b_40_I	ORF7b	40	SRR15555809	27874	C	T	0,999793	2021-08-03	United States
ORF8_118_NA	ORF8	118	SRR15555809	28247	A	-GATTTC	0,907588	2021-08-03	United States
ORF8_120_L	ORF8	120	SRR15555809	28253	C	A	0,996564	2021-08-03	United States
N_63_G	N	63	SRR15555809	28461	A	G	0,992618	2021-08-03	United States
N_203_M	N	203	SRR15555809	28881	G	T	0,999764	2021-08-03	United States
N_215_C	N	215	SRR15555809	28916	G	T	0,999876	2021-08-03	United States
N_377_Y	N	377	SRR15555809	29402	G	T	0,999594	2021-08-03	United States
ORF1ab_1306_S	ORF1ab	1306	SRR15555810	4181	G	T	0,999605	2021-08-03	United States
ORF1ab_2046_L	ORF1ab	2046	SRR15555810	6402	C	T	0,999342	2021-08-03	United States
ORF1ab_2287_S	ORF1ab	2287	SRR15555810	7124	C	T	0,999176	2021-08-03	United States
ORF1ab_2930_L	ORF1ab	2930	SRR15555810	9053	G	T	0,999722	2021-08-03	United States
ORF1ab_3255_I	ORF1ab	3255	SRR15555810	10029	C	T	0,999713	2021-08-03	United States
ORF1ab_3646_A	ORF1ab	3646	SRR15555810	11201	A	G	0,999709	2021-08-03	United States
ORF1ab_314_L	ORF1ab	314	SRR15555810	14408	C	T	0,999639	2021-08-03	United States
ORF1ab_662_S	ORF1ab	662	SRR15555810	15451	G	A	0,998033	2021-08-03	United States
ORF1ab_1000_L	ORF1ab	1000	SRR15555810	16466	C	T	0,99989	2021-08-03	United States
ORF1ab_1918_V	ORF1ab	1918	SRR15555810	19220	C	T	0,999784	2021-08-03	United States
ORF1ab_2557_R	ORF1ab	2557	SRR15555810	21137	A	G	0,999925	2021-08-03	United States
S_19_R	S	19	SRR15555810	21618	C	G	1	2021-08-03	United States
S_112_L	S	112	SRR15555810	21897	C	T	0,996283	2021-08-03	United States
S_142_D	S	142	SRR15555810	21987	G	A	0,629344	2021-08-03	United States
S_156_NA	S	156	SRR15555810	22028	G	-AGTTCA	0,997543	2021-08-03	United States
S_452_R	S	452	SRR15555810	22917	T	G	0,999095	2021-08-03	United States
S_478_K	S	478	SRR15555810	22995	C	A	1	2021-08-03	United States
S_614_G	S	614	SRR15555810	23403	A	G	0,999882	2021-08-03	United States
S_681_R	S	681	SRR15555810	23604	C	G	0,999875	2021-08-03	United States
S_950_N	S	950	SRR15555810	24410	G	A	0,978305	2021-08-03	United States
ORF3a_26_L	ORF3a	26	SRR15555810	25469	C	T	1	2021-08-03	United States
ORF3a_239_Q	ORF3a	239	SRR15555810	26107	G	C	0,999507	2021-08-03	United States
M_30_I	M	30	SRR15555810	26611	C	T	0,999809	2021-08-03	United States
M_82_T	M	82	SRR15555810	26767	T	C	0,999941	2021-08-03	United States
ORF7a_82_A	ORF7a	82	SRR15555810	27638	T	C	0,998993	2021-08-03	United States
ORF7a_120_I	ORF7a	120	SRR15555810	27752	C	T	0,999741	2021-08-03	United States
ORF7b_40_I	ORF7b	40	SRR15555810	27874	C	T	0,999905	2021-08-03	United States
ORF8_118_NA	ORF8	118	SRR15555810	28247	A	-GATTTC	0,916282	2021-08-03	United States
ORF8_120_L	ORF8	120	SRR15555810	28253	C	A	0,986622	2021-08-03	United States
N_63_G	N	63	SRR15555810	28461	A	G	0,986035	2021-08-03	United States
N_203_M	N	203	SRR15555810	28881	G	T	1	2021-08-03	United States
N_215_C	N	215	SRR15555810	28916	G	T	0,999755	2021-08-03	United States
N_377_Y	N	377	SRR15555810	29402	G	T	0,995531	2021-08-03	United States
ORF1ab_1306_S	ORF1ab	1306	SRR15555811	4181	G	T	0,998933	2021-08-03	United States
ORF1ab_1510_F	ORF1ab	1510	SRR15555811	4794	C	T	0,999813	2021-08-03	United States
ORF1ab_2046_L	ORF1ab	2046	SRR15555811	6402	C	T	0,999171	2021-08-03	United States
ORF1ab_2287_S	ORF1ab	2287	SRR15555811	7124	C	T	0,999586	2021-08-03	United States
ORF1ab_2517_F	ORF1ab	2517	SRR15555811	7815	C	T	0,999264	2021-08-03	United States
ORF1ab_2930_L	ORF1ab	2930	SRR15555811	9053	G	T	0,999575	2021-08-03	United States
ORF1ab_3255_I	ORF1ab	3255	SRR15555811	10029	C	T	0,999879	2021-08-03	United States
ORF1ab_3646_A	ORF1ab	3646	SRR15555811	11201	A	G	0,999804	2021-08-03	United States
ORF1ab_314_L	ORF1ab	314	SRR15555811	14408	C	T	0,999482	2021-08-03	United States
ORF1ab_662_S	ORF1ab	662	SRR15555811	15451	G	A	0,99768	2021-08-03	United States
ORF1ab_1000_L	ORF1ab	1000	SRR15555811	16466	C	T	0,999382	2021-08-03	United States
ORF1ab_1257_V	ORF1ab	1257	SRR15555811	17236	A	G	0,999816	2021-08-03	United States
ORF1ab_1918_V	ORF1ab	1918	SRR15555811	19220	C	T	0,999807	2021-08-03	United States
ORF1ab_2531_S	ORF1ab	2531	SRR15555811	21058	C	T	0,999701	2021-08-03	United States
S_19_R	S	19	SRR15555811	21618	C	G	1	2021-08-03	United States
S_142_D	S	142	SRR15555811	21987	G	A	0,72807	2021-08-03	United States
S_156_NA	S	156	SRR15555811	22028	G	-AGTTCA	0,989192	2021-08-03	United States
S_452_R	S	452	SRR15555811	22917	T	G	0,999364	2021-08-03	United States
S_478_K	S	478	SRR15555811	22995	C	A	0,999381	2021-08-03	United States
S_614_G	S	614	SRR15555811	23403	A	G	0,999821	2021-08-03	United States
S_681_R	S	681	SRR15555811	23604	C	G	0,999743	2021-08-03	United States
S_950_N	S	950	SRR15555811	24410	G	A	0,979379	2021-08-03	United States
ORF3a_26_L	ORF3a	26	SRR15555811	25469	C	T	0,999732	2021-08-03	United States
ORF3a_105_V	ORF3a	105	SRR15555811	25705	T	G	0,997055	2021-08-03	United States
M_82_T	M	82	SRR15555811	26767	T	C	0,999684	2021-08-03	United States
ORF7a_82_A	ORF7a	82	SRR15555811	27638	T	C	1	2021-08-03	United States
ORF7a_120_I	ORF7a	120	SRR15555811	27752	C	T	0,999517	2021-08-03	United States
ORF7b_40_I	ORF7b	40	SRR15555811	27874	C	T	0,99955	2021-08-03	United States
ORF8_118_NA	ORF8	118	SRR15555811	28247	A	-GATTTC	0,917936	2021-08-03	United States
ORF8_120_L	ORF8	120	SRR15555811	28253	C	A	0,996	2021-08-03	United States
N_63_G	N	63	SRR15555811	28461	A	G	0,984533	2021-08-03	United States
N_203_M	N	203	SRR15555811	28881	G	T	0,999848	2021-08-03	United States
N_215_C	N	215	SRR15555811	28916	G	T	0,999204	2021-08-03	United States
N_377_Y	N	377	SRR15555811	29402	G	T	0,998724	2021-08-03	United States
ORF1ab_1306_S	ORF1ab	1306	SRR15555812	4181	G	T	0,997805	2021-08-03	United States
ORF1ab_1510_F	ORF1ab	1510	SRR15555812	4794	C	T	1	2021-08-03	United States
ORF1ab_2046_L	ORF1ab	2046	SRR15555812	6402	C	T	0,999221	2021-08-03	United States
ORF1ab_2517_F	ORF1ab	2517	SRR15555812	7815	C	T	1	2021-08-03	United States
ORF1ab_2930_L	ORF1ab	2930	SRR15555812	9053	G	T	0,999408	2021-08-03	United States
ORF1ab_3255_I	ORF1ab	3255	SRR15555812	10029	C	T	0,999233	2021-08-03	United States
ORF1ab_3646_A	ORF1ab	3646	SRR15555812	11201	A	G	0,999768	2021-08-03	United States
ORF1ab_314_L	ORF1ab	314	SRR15555812	14408	C	T	1	2021-08-03	United States
ORF1ab_662_S	ORF1ab	662	SRR15555812	15451	G	A	0,99604	2021-08-03	United States
ORF1ab_1000_L	ORF1ab	1000	SRR15555812	16466	C	T	1	2021-08-03	United States
ORF1ab_1257_V	ORF1ab	1257	SRR15555812	17236	A	G	0,99985	2021-08-03	United States
ORF1ab_1918_V	ORF1ab	1918	SRR15555812	19220	C	T	0,999935	2021-08-03	United States
ORF1ab_2172_NA	ORF1ab	2172	SRR15555812	19983	C	+T	0,0635838	2021-08-03	United States
ORF1ab_2531_S	ORF1ab	2531	SRR15555812	21058	C	T	0,999766	2021-08-03	United States
S_19_R	S	19	SRR15555812	21618	C	G	1	2021-08-03	United States
S_478_K	S	478	SRR15555812	22995	C	A	1	2021-08-03	United States
S_614_G	S	614	SRR15555812	23403	A	G	0,99992	2021-08-03	United States
S_681_R	S	681	SRR15555812	23604	C	G	1	2021-08-03	United States
S_950_N	S	950	SRR15555812	24410	G	A	0,995818	2021-08-03	United States
ORF3a_26_L	ORF3a	26	SRR15555812	25469	C	T	1	2021-08-03	United States
ORF3a_105_V	ORF3a	105	SRR15555812	25705	T	G	1	2021-08-03	United States
M_82_T	M	82	SRR15555812	26767	T	C	1	2021-08-03	United States
ORF7b_40_I	ORF7b	40	SRR15555812	27874	C	T	1	2021-08-03	United States
ORF8_118_NA	ORF8	118	SRR15555812	28247	A	-GATTTC	0,885633	2021-08-03	United States
ORF8_120_L	ORF8	120	SRR15555812	28253	C	A	0,995019	2021-08-03	United States
N_63_G	N	63	SRR15555812	28461	A	G	0,983756	2021-08-03	United States
N_203_M	N	203	SRR15555812	28881	G	T	1	2021-08-03	United States
N_215_C	N	215	SRR15555812	28916	G	T	1	2021-08-03	United States
N_377_Y	N	377	SRR15555812	29402	G	T	1	2021-08-03	United States
ORF1ab_1306_S	ORF1ab	1306	SRR15555815	4181	G	T	0,999664	2021-08-03	United States
ORF1ab_1973_N	ORF1ab	1973	SRR15555815	6184	A	T	0,0672515	2021-08-03	United States
ORF1ab_2046_L	ORF1ab	2046	SRR15555815	6402	C	T	0,999362	2021-08-03	United States
ORF1ab_2287_S	ORF1ab	2287	SRR15555815	7124	C	T	1	2021-08-03	United States
ORF1ab_2855_V	ORF1ab	2855	SRR15555815	8829	C	T	0,99961	2021-08-03	United States
ORF1ab_2930_L	ORF1ab	2930	SRR15555815	9053	G	T	0,999896	2021-08-03	United States
ORF1ab_3255_I	ORF1ab	3255	SRR15555815	10029	C	T	0,99902	2021-08-03	United States
ORF1ab_3646_A	ORF1ab	3646	SRR15555815	11201	A	G	0,999721	2021-08-03	United States
ORF1ab_4164_I	ORF1ab	4164	SRR15555815	12756	C	T	0,999612	2021-08-03	United States
ORF1ab_314_L	ORF1ab	314	SRR15555815	14408	C	T	0,999552	2021-08-03	United States
ORF1ab_662_S	ORF1ab	662	SRR15555815	15451	G	A	0,998326	2021-08-03	United States
ORF1ab_1000_L	ORF1ab	1000	SRR15555815	16466	C	T	0,999811	2021-08-03	United States
ORF1ab_1847_S	ORF1ab	1847	SRR15555815	19006	G	T	0,999756	2021-08-03	United States
ORF1ab_1918_V	ORF1ab	1918	SRR15555815	19220	C	T	0,999935	2021-08-03	United States
S_19_R	S	19	SRR15555815	21618	C	G	1	2021-08-03	United States
S_156_NA	S	156	SRR15555815	22028	G	-AGTTCA	1	2021-08-03	United States
S_452_R	S	452	SRR15555815	22917	T	G	0,9991	2021-08-03	United States
S_478_K	S	478	SRR15555815	22995	C	A	0,999678	2021-08-03	United States
S_614_G	S	614	SRR15555815	23403	A	G	0,999726	2021-08-03	United States
S_681_R	S	681	SRR15555815	23604	C	G	0,999697	2021-08-03	United States
S_809_S	S	809	SRR15555815	23987	C	T	0,999804	2021-08-03	United States
S_950_N	S	950	SRR15555815	24410	G	A	0,996703	2021-08-03	United States
ORF3a_26_L	ORF3a	26	SRR15555815	25469	C	T	1	2021-08-03	United States
M_82_T	M	82	SRR15555815	26767	T	C	0,999614	2021-08-03	United States
ORF7a_82_A	ORF7a	82	SRR15555815	27638	T	C	1	2021-08-03	United States
ORF7a_120_I	ORF7a	120	SRR15555815	27752	C	T	1	2021-08-03	United States
ORF7b_40_I	ORF7b	40	SRR15555815	27874	C	T	1	2021-08-03	United States
ORF8_118_NA	ORF8	118	SRR15555815	28247	A	-GATTTC	0,910782	2021-08-03	United States
ORF8_119_V	ORF8	119	SRR15555815	28249	A	T	0,909091	2021-08-03	United States
ORF8_120_L	ORF8	120	SRR15555815	28253	C	A	0,993942	2021-08-03	United States
N_63_G	N	63	SRR15555815	28461	A	G	0,988803	2021-08-03	United States
N_203_M	N	203	SRR15555815	28881	G	T	1	2021-08-03	United States
N_215_C	N	215	SRR15555815	28916	G	T	0,999469	2021-08-03	United States
N_377_Y	N	377	SRR15555815	29402	G	T	1	2021-08-03	United States
ORF1ab_1306_S	ORF1ab	1306	SRR15555816	4181	G	T	0,999848	2021-08-03	United States
ORF1ab_1653_I	ORF1ab	1653	SRR15555816	5223	C	T	0,0528855	2021-08-03	United States
ORF1ab_2046_L	ORF1ab	2046	SRR15555816	6402	C	T	0,999408	2021-08-03	United States
ORF1ab_2287_S	ORF1ab	2287	SRR15555816	7124	C	T	0,998401	2021-08-03	United States
ORF1ab_2327_C	ORF1ab	2327	SRR15555816	7246	G	T	1	2021-08-03	United States
ORF1ab_2930_L	ORF1ab	2930	SRR15555816	9053	G	T	0,999344	2021-08-03	United States
ORF1ab_3255_I	ORF1ab	3255	SRR15555816	10029	C	T	0,999506	2021-08-03	United States
ORF1ab_3646_A	ORF1ab	3646	SRR15555816	11201	A	G	0,999657	2021-08-03	United States
ORF1ab_3714_A	ORF1ab	3714	SRR15555816	11406	T	C	0,999882	2021-08-03	United States
ORF1ab_3731_V	ORF1ab	3731	SRR15555816	11456	A	G	0,999941	2021-08-03	United States
ORF1ab_4083_M	ORF1ab	4083	SRR15555816	12513	C	T	1	2021-08-03	United States
ORF1ab_314_L	ORF1ab	314	SRR15555816	14408	C	T	0,999707	2021-08-03	United States
ORF1ab_662_S	ORF1ab	662	SRR15555816	15451	G	A	0,99722	2021-08-03	United States
ORF1ab_1000_L	ORF1ab	1000	SRR15555816	16466	C	T	0,999727	2021-08-03	United States
ORF1ab_1918_V	ORF1ab	1918	SRR15555816	19220	C	T	0,999786	2021-08-03	United States
S_19_R	S	19	SRR15555816	21618	C	G	1	2021-08-03	United States
S_142_D	S	142	SRR15555816	21987	G	A	0,643791	2021-08-03	United States
S_156_NA	S	156	SRR15555816	22028	G	-AGTTCA	0,996561	2021-08-03	United States
S_452_R	S	452	SRR15555816	22917	T	G	1	2021-08-03	United States
S_478_K	S	478	SRR15555816	22995	C	A	1	2021-08-03	United States
S_614_G	S	614	SRR15555816	23403	A	G	0,999833	2021-08-03	United States
S_681_R	S	681	SRR15555816	23604	C	G	0,999939	2021-08-03	United States
S_950_N	S	950	SRR15555816	24410	G	A	0,989202	2021-08-03	United States
ORF3a_26_L	ORF3a	26	SRR15555816	25469	C	T	0,999824	2021-08-03	United States
M_82_T	M	82	SRR15555816	26767	T	C	0,999779	2021-08-03	United States
ORF7a_82_A	ORF7a	82	SRR15555816	27638	T	C	1	2021-08-03	United States
ORF7a_120_I	ORF7a	120	SRR15555816	27752	C	T	1	2021-08-03	United States
ORF7b_40_I	ORF7b	40	SRR15555816	27874	C	T	0,999592	2021-08-03	United States
ORF8_118_NA	ORF8	118	SRR15555816	28247	A	-GATTTC	0,9263	2021-08-03	United States
ORF8_119_V	ORF8	119	SRR15555816	28249	A	T	0,949749	2021-08-03	United States
ORF8_120_L	ORF8	120	SRR15555816	28253	C	A	0,996196	2021-08-03	United States
N_63_G	N	63	SRR15555816	28461	A	G	0,984111	2021-08-03	United States
N_203_M	N	203	SRR15555816	28881	G	T	1	2021-08-03	United States
N_215_C	N	215	SRR15555816	28916	G	T	0,997895	2021-08-03	United States
N_377_Y	N	377	SRR15555816	29402	G	T	1	2021-08-03	United States
ORF1ab_1001_I	ORF1ab	1001	SRR15555817	3267	C	T	0,999784	2021-08-03	United States
ORF1ab_1019_F	ORF1ab	1019	SRR15555817	3320	G	T	0,999798	2021-08-03	United States
ORF1ab_1708_D	ORF1ab	1708	SRR15555817	5388	C	A	1	2021-08-03	United States
ORF1ab_2230_T	ORF1ab	2230	SRR15555817	6954	T	C	1	2021-08-03	United States
ORF1ab_3353_R	ORF1ab	3353	SRR15555817	10323	A	G	0,999915	2021-08-03	United States
ORF1ab_3491_Y	ORF1ab	3491	SRR15555817	10736	A	T	0,99771	2021-08-03	United States
ORF1ab_3603_NA	ORF1ab	3603	SRR15555817	11074	C	-T	0,0549313	2021-08-03	United States
ORF1ab_3674_NA	ORF1ab	3674	SRR15555817	11287	G	-TCTGGTTTT	0,934961	2021-08-03	United States
ORF1ab_3676_S	ORF1ab	3676	SRR15555817	11291	G	A	0,969922	2021-08-03	United States
ORF1ab_3677_L	ORF1ab	3677	SRR15555817	11296	T	G	0,997573	2021-08-03	United States
ORF1ab_3966_R	ORF1ab	3966	SRR15555817	12162	A	G	0,999768	2021-08-03	United States
ORF1ab_314_L	ORF1ab	314	SRR15555817	14408	C	T	0,999762	2021-08-03	United States
ORF1ab_1383_R	ORF1ab	1383	SRR15555817	17615	A	G	0,999775	2021-08-03	United States
ORF1ab_1547_S	ORF1ab	1547	SRR15555817	18106	G	T	0,122337	2021-08-03	United States
ORF1ab_1779_I	ORF1ab	1779	SRR15555817	18803	G	T	0,0842382	2021-08-03	United States
ORF1ab_2131_V	ORF1ab	2131	SRR15555817	19859	C	T	0,996038	2021-08-03	United States
ORF1ab_2557_R	ORF1ab	2557	SRR15555817	21137	A	G	0,999928	2021-08-03	United States
S_57_NA	S	57	SRR15555817	21732	C	+T	0,101603	2021-08-03	United States
S_58_NA	S	58	SRR15555817	21735	T	-C	0,0575797	2021-08-03	United States
S_68_NA	S	68	SRR15555817	21764	A	-TACATG	0,375717	2021-08-03	United States
S_143_NA	S	143	SRR15555817	21990	T	-TTA	0,881631	2021-08-03	United States
S_501_Y	S	501	SRR15555817	23063	A	T	0,998665	2021-08-03	United States
S_570_D	S	570	SRR15555817	23271	C	A	0,999627	2021-08-03	United States
S_614_G	S	614	SRR15555817	23403	A	G	0,999847	2021-08-03	United States
S_681_H	S	681	SRR15555817	23604	C	A	0,99979	2021-08-03	United States
S_716_I	S	716	SRR15555817	23709	C	T	0,999305	2021-08-03	United States
S_892_S	S	892	SRR15555817	24236	G	T	0,058938	2021-08-03	United States
S_982_A	S	982	SRR15555817	24506	T	G	0,999639	2021-08-03	United States
S_1118_H	S	1118	SRR15555817	24914	G	C	0,999718	2021-08-03	United States
S_1191_N	S	1191	SRR15555817	25135	G	T	0,999829	2021-08-03	United States
ORF8_27_*	ORF8	27	SRR15555817	27972	C	T	1	2021-08-03	United States
ORF8_52_I	ORF8	52	SRR15555817	28048	G	T	1	2021-08-03	United States
ORF8_73_C	ORF8	73	SRR15555817	28111	A	G	0,999879	2021-08-03	United States
N_3_H	N	3	SRR15555817	28280	G	C	0,99991	2021-08-03	United States
N_3_V	N	3	SRR15555817	28281	A	T	0,999846	2021-08-03	United States
N_3_E	N	3	SRR15555817	28282	T	A	0,999846	2021-08-03	United States
N_203_K	N	203	SRR15555817	28881	G	A	0,999485	2021-08-03	United States
N_204_R	N	204	SRR15555817	28883	G	C	0,997976	2021-08-03	United States
N_235_F	N	235	SRR15555817	28977	C	T	0,998936	2021-08-03	United States
ORF10_10_S	ORF10	10	SRR15555817	29585	C	T	1	2021-08-03	United States
ORF1ab_1306_S	ORF1ab	1306	SRR15555818	4181	G	T	0,999952	2021-08-03	United States
ORF1ab_2046_L	ORF1ab	2046	SRR15555818	6402	C	T	0,999267	2021-08-03	United States
ORF1ab_2287_S	ORF1ab	2287	SRR15555818	7124	C	T	0,999661	2021-08-03	United States
ORF1ab_2930_L	ORF1ab	2930	SRR15555818	9053	G	T	0,999811	2021-08-03	United States
ORF1ab_3255_I	ORF1ab	3255	SRR15555818	10029	C	T	0,999821	2021-08-03	United States
ORF1ab_3646_A	ORF1ab	3646	SRR15555818	11201	A	G	0,999755	2021-08-03	United States
ORF1ab_4179_K	ORF1ab	4179	SRR15555818	12801	G	A	0,965894	2021-08-03	United States
ORF1ab_314_L	ORF1ab	314	SRR15555818	14408	C	T	0,998762	2021-08-03	United States
ORF1ab_662_S	ORF1ab	662	SRR15555818	15451	G	A	0,998967	2021-08-03	United States
ORF1ab_1000_L	ORF1ab	1000	SRR15555818	16466	C	T	0,99963	2021-08-03	United States
ORF1ab_1918_V	ORF1ab	1918	SRR15555818	19220	C	T	0,999623	2021-08-03	United States
S_19_R	S	19	SRR15555818	21618	C	G	0,999939	2021-08-03	United States
S_142_D	S	142	SRR15555818	21987	G	A	0,441667	2021-08-03	United States
S_156_NA	S	156	SRR15555818	22028	G	-AGTTCA	0,994865	2021-08-03	United States
S_452_R	S	452	SRR15555818	22917	T	G	0,999603	2021-08-03	United States
S_478_K	S	478	SRR15555818	22995	C	A	0,999854	2021-08-03	United States
S_614_G	S	614	SRR15555818	23403	A	G	0,999938	2021-08-03	United States
S_681_R	S	681	SRR15555818	23604	C	G	0,999651	2021-08-03	United States
S_950_N	S	950	SRR15555818	24410	G	A	0,920412	2021-08-03	United States
ORF3a_26_L	ORF3a	26	SRR15555818	25469	C	T	1	2021-08-03	United States
ORF3a_239_Q	ORF3a	239	SRR15555818	26107	G	C	0,96135	2021-08-03	United States
M_82_T	M	82	SRR15555818	26767	T	C	0,999473	2021-08-03	United States
ORF7a_82_A	ORF7a	82	SRR15555818	27638	T	C	0,999663	2021-08-03	United States
ORF7a_120_I	ORF7a	120	SRR15555818	27752	C	T	0,999836	2021-08-03	United States
ORF7b_40_I	ORF7b	40	SRR15555818	27874	C	T	1	2021-08-03	United States
ORF8_87_NA	ORF8	87	SRR15555818	28154	A	-ATT	0,961047	2021-08-03	United States
ORF8_118_NA	ORF8	118	SRR15555818	28247	A	-GATTTC	0,912393	2021-08-03	United States
ORF8_120_L	ORF8	120	SRR15555818	28253	C	A	0,985423	2021-08-03	United States
N_63_G	N	63	SRR15555818	28461	A	G	0,913469	2021-08-03	United States
N_203_M	N	203	SRR15555818	28881	G	T	0,999749	2021-08-03	United States
N_215_C	N	215	SRR15555818	28916	G	T	0,999627	2021-08-03	United States
N_326_S	N	326	SRR15555818	29249	C	T	0,140567	2021-08-03	United States
N_359_S	N	359	SRR15555818	29348	G	T	0,949424	2021-08-03	United States
N_377_Y	N	377	SRR15555818	29402	G	T	0,999331	2021-08-03	United States
ORF1ab_429_S	ORF1ab	429	SRR15555819	1550	G	T	0,156821	2021-08-03	United States
ORF1ab_998_H	ORF1ab	998	SRR15555819	3259	G	T	0,0969875	2021-08-03	United States
ORF1ab_1306_S	ORF1ab	1306	SRR15555819	4181	G	T	0,999807	2021-08-03	United States
ORF1ab_2046_L	ORF1ab	2046	SRR15555819	6402	C	T	0,999489	2021-08-03	United States
ORF1ab_2287_S	ORF1ab	2287	SRR15555819	7124	C	T	0,999882	2021-08-03	United States
ORF1ab_2930_L	ORF1ab	2930	SRR15555819	9053	G	T	0,999906	2021-08-03	United States
ORF1ab_3255_I	ORF1ab	3255	SRR15555819	10029	C	T	0,999705	2021-08-03	United States
ORF1ab_3522_L	ORF1ab	3522	SRR15555819	10829	A	C	0,999746	2021-08-03	United States
ORF1ab_3646_A	ORF1ab	3646	SRR15555819	11201	A	G	0,999623	2021-08-03	United States
ORF1ab_3731_V	ORF1ab	3731	SRR15555819	11456	A	G	0,999807	2021-08-03	United States
ORF1ab_314_L	ORF1ab	314	SRR15555819	14408	C	T	0,999893	2021-08-03	United States
ORF1ab_662_S	ORF1ab	662	SRR15555819	15451	G	A	0,999107	2021-08-03	United States
ORF1ab_1000_L	ORF1ab	1000	SRR15555819	16466	C	T	0,999789	2021-08-03	United States
ORF1ab_1836_F	ORF1ab	1836	SRR15555819	18973	G	T	0,200908	2021-08-03	United States
ORF1ab_1918_V	ORF1ab	1918	SRR15555819	19220	C	T	0,999056	2021-08-03	United States
S_19_R	S	19	SRR15555819	21618	C	G	0,999949	2021-08-03	United States
S_142_D	S	142	SRR15555819	21987	G	A	0,312876	2021-08-03	United States
S_156_NA	S	156	SRR15555819	22028	G	-AGTTCA	0,990739	2021-08-03	United States
S_452_R	S	452	SRR15555819	22917	T	G	0,999924	2021-08-03	United States
S_478_K	S	478	SRR15555819	22995	C	A	0,999611	2021-08-03	United States
S_614_G	S	614	SRR15555819	23403	A	G	0,999943	2021-08-03	United States
S_681_R	S	681	SRR15555819	23604	C	G	1	2021-08-03	United States
S_950_N	S	950	SRR15555819	24410	G	A	0,731009	2021-08-03	United States
ORF3a_26_L	ORF3a	26	SRR15555819	25469	C	T	0,999848	2021-08-03	United States
M_82_T	M	82	SRR15555819	26767	T	C	0,999892	2021-08-03	United States
ORF7a_82_A	ORF7a	82	SRR15555819	27638	T	C	0,999549	2021-08-03	United States
ORF7a_120_I	ORF7a	120	SRR15555819	27752	C	T	0,999815	2021-08-03	United States
ORF7b_40_I	ORF7b	40	SRR15555819	27874	C	T	0,999605	2021-08-03	United States
ORF8_118_NA	ORF8	118	SRR15555819	28247	A	-GATTTC	0,924843	2021-08-03	United States
ORF8_120_L	ORF8	120	SRR15555819	28253	C	A	1	2021-08-03	United States
N_63_G	N	63	SRR15555819	28461	A	G	0,93643	2021-08-03	United States
N_90_S	N	90	SRR15555819	28541	G	T	0,160165	2021-08-03	United States
N_203_M	N	203	SRR15555819	28881	G	T	0,999562	2021-08-03	United States
N_215_C	N	215	SRR15555819	28916	G	T	0,999449	2021-08-03	United States
N_377_Y	N	377	SRR15555819	29402	G	T	0,999908	2021-08-03	United States
ORF1ab_1306_S	ORF1ab	1306	SRR15555821	4181	G	T	0,999855	2021-08-03	United States
ORF1ab_2046_L	ORF1ab	2046	SRR15555821	6402	C	T	0,999448	2021-08-03	United States
ORF1ab_2287_S	ORF1ab	2287	SRR15555821	7124	C	T	1	2021-08-03	United States
ORF1ab_2930_L	ORF1ab	2930	SRR15555821	9053	G	T	0,999642	2021-08-03	United States
ORF1ab_3255_I	ORF1ab	3255	SRR15555821	10029	C	T	1	2021-08-03	United States
ORF1ab_3646_A	ORF1ab	3646	SRR15555821	11201	A	G	0,999727	2021-08-03	United States
ORF1ab_3731_V	ORF1ab	3731	SRR15555821	11456	A	G	0,99949	2021-08-03	United States
ORF1ab_314_L	ORF1ab	314	SRR15555821	14408	C	T	0,998791	2021-08-03	United States
ORF1ab_662_S	ORF1ab	662	SRR15555821	15451	G	A	0,998641	2021-08-03	United States
ORF1ab_1000_L	ORF1ab	1000	SRR15555821	16466	C	T	1	2021-08-03	United States
ORF1ab_1918_V	ORF1ab	1918	SRR15555821	19220	C	T	0,999335	2021-08-03	United States
ORF1ab_2333_G	ORF1ab	2333	SRR15555821	20465	A	G	0,0768796	2021-08-03	United States
S_19_R	S	19	SRR15555821	21618	C	G	1	2021-08-03	United States
S_156_NA	S	156	SRR15555821	22028	G	-AGTTCA	0,998496	2021-08-03	United States
S_452_R	S	452	SRR15555821	22917	T	G	1	2021-08-03	United States
S_478_K	S	478	SRR15555821	22995	C	A	1	2021-08-03	United States
S_614_G	S	614	SRR15555821	23403	A	G	0,999803	2021-08-03	United States
S_681_R	S	681	SRR15555821	23604	C	G	1	2021-08-03	United States
S_950_N	S	950	SRR15555821	24410	G	A	0,936094	2021-08-03	United States
ORF3a_26_L	ORF3a	26	SRR15555821	25469	C	T	0,999593	2021-08-03	United States
M_82_T	M	82	SRR15555821	26767	T	C	1	2021-08-03	United States
ORF7a_82_A	ORF7a	82	SRR15555821	27638	T	C	1	2021-08-03	United States
ORF7a_120_I	ORF7a	120	SRR15555821	27752	C	T	1	2021-08-03	United States
ORF7b_40_I	ORF7b	40	SRR15555821	27874	C	T	1	2021-08-03	United States
ORF8_77_S	ORF8	77	SRR15555821	28122	G	A	0,136343	2021-08-03	United States
ORF8_118_NA	ORF8	118	SRR15555821	28247	A	-GATTTC	0,938268	2021-08-03	United States
ORF8_120_L	ORF8	120	SRR15555821	28253	C	A	1	2021-08-03	United States
N_63_G	N	63	SRR15555821	28461	A	G	0,927172	2021-08-03	United States
N_203_M	N	203	SRR15555821	28881	G	T	1	2021-08-03	United States
N_215_C	N	215	SRR15555821	28916	G	T	1	2021-08-03	United States
N_273_S	N	273	SRR15555821	29090	G	T	0,0717423	2021-08-03	United States
N_377_Y	N	377	SRR15555821	29402	G	T	0,999023	2021-08-03	United States
ORF1ab_41_V	ORF1ab	41	SRR15555822	387	A	T	0,991046	2021-07-31	United States
ORF1ab_87_D	ORF1ab	87	SRR15555822	526	G	T	0,985762	2021-07-31	United States
ORF1ab_1306_S	ORF1ab	1306	SRR15555822	4181	G	T	0,999767	2021-07-31	United States
ORF1ab_2046_L	ORF1ab	2046	SRR15555822	6402	C	T	0,999364	2021-07-31	United States
ORF1ab_2287_S	ORF1ab	2287	SRR15555822	7124	C	T	0,996364	2021-07-31	United States
ORF1ab_2930_L	ORF1ab	2930	SRR15555822	9053	G	T	0,999942	2021-07-31	United States
ORF1ab_3255_I	ORF1ab	3255	SRR15555822	10029	C	T	0,999182	2021-07-31	United States
ORF1ab_3646_A	ORF1ab	3646	SRR15555822	11201	A	G	0,999601	2021-07-31	United States
ORF1ab_3731_V	ORF1ab	3731	SRR15555822	11456	A	G	0,999846	2021-07-31	United States
ORF1ab_314_L	ORF1ab	314	SRR15555822	14408	C	T	0,999738	2021-07-31	United States
ORF1ab_662_S	ORF1ab	662	SRR15555822	15451	G	A	0,997987	2021-07-31	United States
ORF1ab_1000_L	ORF1ab	1000	SRR15555822	16466	C	T	0,999773	2021-07-31	United States
ORF1ab_1744_V	ORF1ab	1744	SRR15555822	18698	C	T	0,111335	2021-07-31	United States
ORF1ab_1918_V	ORF1ab	1918	SRR15555822	19220	C	T	0,999374	2021-07-31	United States
ORF1ab_2172_NA	ORF1ab	2172	SRR15555822	19983	C	+T	0,0529039	2021-07-31	United States
S_19_R	S	19	SRR15555822	21618	C	G	0,99981	2021-07-31	United States
S_142_D	S	142	SRR15555822	21987	G	A	0,726862	2021-07-31	United States
S_156_NA	S	156	SRR15555822	22028	G	-AGTTCA	0,997004	2021-07-31	United States
S_319_G	S	319	SRR15555822	22517	A	G	0,0535714	2021-07-31	United States
S_452_R	S	452	SRR15555822	22917	T	G	0,999314	2021-07-31	United States
S_478_K	S	478	SRR15555822	22995	C	A	0,999838	2021-07-31	United States
S_614_G	S	614	SRR15555822	23403	A	G	0,999772	2021-07-31	United States
S_681_R	S	681	SRR15555822	23604	C	G	1	2021-07-31	United States
S_950_N	S	950	SRR15555822	24410	G	A	0,970466	2021-07-31	United States
ORF3a_26_L	ORF3a	26	SRR15555822	25469	C	T	0,999936	2021-07-31	United States
M_82_T	M	82	SRR15555822	26767	T	C	0,999893	2021-07-31	United States
ORF7a_82_A	ORF7a	82	SRR15555822	27638	T	C	1	2021-07-31	United States
ORF7a_120_I	ORF7a	120	SRR15555822	27752	C	T	0,997566	2021-07-31	United States
ORF7b_40_I	ORF7b	40	SRR15555822	27874	C	T	0,999727	2021-07-31	United States
ORF8_107_NA	ORF8	107	SRR15555822	28214	C	+TT	0,0680735	2021-07-31	United States
ORF8_107_NA	ORF8	107	SRR15555822	28214	C	+T	0,825895	2021-07-31	United States
ORF8_118_NA	ORF8	118	SRR15555822	28247	A	-GATTTC	0,932364	2021-07-31	United States
ORF8_120_L	ORF8	120	SRR15555822	28253	C	A	0,987028	2021-07-31	United States
N_63_G	N	63	SRR15555822	28461	A	G	0,978984	2021-07-31	United States
N_203_M	N	203	SRR15555822	28881	G	T	0,999335	2021-07-31	United States
N_215_C	N	215	SRR15555822	28916	G	T	1	2021-07-31	United States
N_377_Y	N	377	SRR15555822	29402	G	T	0,9973	2021-07-31	United States
ORF1ab_1306_S	ORF1ab	1306	SRR15555825	4181	G	T	0,999868	2021-08-01	United States
ORF1ab_2046_L	ORF1ab	2046	SRR15555825	6402	C	T	0,99928	2021-08-01	United States
ORF1ab_2125_Y	ORF1ab	2125	SRR15555825	6638	C	T	0,999798	2021-08-01	United States
ORF1ab_2287_S	ORF1ab	2287	SRR15555825	7124	C	T	0,999389	2021-08-01	United States
ORF1ab_2554_V	ORF1ab	2554	SRR15555825	7926	C	T	1	2021-08-01	United States
ORF1ab_2930_L	ORF1ab	2930	SRR15555825	9053	G	T	0,999677	2021-08-01	United States
ORF1ab_3255_I	ORF1ab	3255	SRR15555825	10029	C	T	0,999703	2021-08-01	United States
ORF1ab_3646_A	ORF1ab	3646	SRR15555825	11201	A	G	0,999768	2021-08-01	United States
ORF1ab_183_V	ORF1ab	183	SRR15555825	14014	T	G	0,999972	2021-08-01	United States
ORF1ab_314_L	ORF1ab	314	SRR15555825	14408	C	T	0,999542	2021-08-01	United States
ORF1ab_662_S	ORF1ab	662	SRR15555825	15451	G	A	0,998312	2021-08-01	United States
ORF1ab_1000_L	ORF1ab	1000	SRR15555825	16466	C	T	0,999805	2021-08-01	United States
ORF1ab_1087_Y	ORF1ab	1087	SRR15555825	16726	C	T	0,999485	2021-08-01	United States
ORF1ab_1918_V	ORF1ab	1918	SRR15555825	19220	C	T	0,999651	2021-08-01	United States
S_19_R	S	19	SRR15555825	21618	C	G	0,999886	2021-08-01	United States
S_142_D	S	142	SRR15555825	21987	G	A	0,540604	2021-08-01	United States
S_156_NA	S	156	SRR15555825	22028	G	-AGTTCA	0,989692	2021-08-01	United States
S_452_R	S	452	SRR15555825	22917	T	G	1	2021-08-01	United States
S_478_K	S	478	SRR15555825	22995	C	A	0,99967	2021-08-01	United States
S_614_G	S	614	SRR15555825	23403	A	G	0,999851	2021-08-01	United States
S_681_R	S	681	SRR15555825	23604	C	G	0,999564	2021-08-01	United States
S_950_N	S	950	SRR15555825	24410	G	A	0,834873	2021-08-01	United States
ORF3a_26_L	ORF3a	26	SRR15555825	25469	C	T	0,999864	2021-08-01	United States
M_82_T	M	82	SRR15555825	26767	T	C	0,999882	2021-08-01	United States
ORF7a_82_A	ORF7a	82	SRR15555825	27638	T	C	1	2021-08-01	United States
ORF7a_120_I	ORF7a	120	SRR15555825	27752	C	T	0,999744	2021-08-01	United States
ORF7b_40_I	ORF7b	40	SRR15555825	27874	C	T	0,999545	2021-08-01	United States
ORF8_60_F	ORF8	60	SRR15555825	28073	G	T	0,999593	2021-08-01	United States
ORF8_118_NA	ORF8	118	SRR15555825	28247	A	-GATTTC	0,936342	2021-08-01	United States
ORF8_120_L	ORF8	120	SRR15555825	28253	C	A	0,988506	2021-08-01	United States
N_63_G	N	63	SRR15555825	28461	A	G	0,793967	2021-08-01	United States
N_203_M	N	203	SRR15555825	28881	G	T	0,999738	2021-08-01	United States
N_215_C	N	215	SRR15555825	28916	G	T	0,999562	2021-08-01	United States
N_377_Y	N	377	SRR15555825	29402	G	T	0,999391	2021-08-01	United States
ORF1ab_1306_S	ORF1ab	1306	SRR15555826	4181	G	T	0,999808	2021-08-01	United States
ORF1ab_1611_S	ORF1ab	1611	SRR15555826	5097	A	G	0,999892	2021-08-01	United States
ORF1ab_2046_L	ORF1ab	2046	SRR15555826	6402	C	T	0,999486	2021-08-01	United States
ORF1ab_2287_S	ORF1ab	2287	SRR15555826	7124	C	T	0,999318	2021-08-01	United States
ORF1ab_2554_V	ORF1ab	2554	SRR15555826	7926	C	T	0,999782	2021-08-01	United States
ORF1ab_2930_L	ORF1ab	2930	SRR15555826	9053	G	T	0,999437	2021-08-01	United States
ORF1ab_3255_I	ORF1ab	3255	SRR15555826	10029	C	T	0,999843	2021-08-01	United States
ORF1ab_3646_A	ORF1ab	3646	SRR15555826	11201	A	G	0,999814	2021-08-01	United States
ORF1ab_3777_H	ORF1ab	3777	SRR15555826	11596	G	T	0,999643	2021-08-01	United States
ORF1ab_3885_F	ORF1ab	3885	SRR15555826	11919	C	T	0,999781	2021-08-01	United States
ORF1ab_183_V	ORF1ab	183	SRR15555826	14014	T	G	0,999941	2021-08-01	United States
ORF1ab_314_L	ORF1ab	314	SRR15555826	14408	C	T	0,999648	2021-08-01	United States
ORF1ab_662_S	ORF1ab	662	SRR15555826	15451	G	A	0,998542	2021-08-01	United States
ORF1ab_1000_L	ORF1ab	1000	SRR15555826	16466	C	T	0,999792	2021-08-01	United States
ORF1ab_1918_V	ORF1ab	1918	SRR15555826	19220	C	T	0,999642	2021-08-01	United States
S_19_R	S	19	SRR15555826	21618	C	G	1	2021-08-01	United States
S_142_D	S	142	SRR15555826	21987	G	A	0,688406	2021-08-01	United States
S_156_NA	S	156	SRR15555826	22028	G	-AGTTCA	0,986702	2021-08-01	United States
S_452_R	S	452	SRR15555826	22917	T	G	0,998885	2021-08-01	United States
S_478_K	S	478	SRR15555826	22995	C	A	0,999415	2021-08-01	United States
S_614_G	S	614	SRR15555826	23403	A	G	0,999872	2021-08-01	United States
S_681_R	S	681	SRR15555826	23604	C	G	0,99983	2021-08-01	United States
S_950_N	S	950	SRR15555826	24410	G	A	0,964428	2021-08-01	United States
ORF3a_26_L	ORF3a	26	SRR15555826	25469	C	T	1	2021-08-01	United States
ORF3a_173_G	ORF3a	173	SRR15555826	25910	A	G	0,0657528	2021-08-01	United States
M_82_T	M	82	SRR15555826	26767	T	C	0,999741	2021-08-01	United States
ORF7a_82_A	ORF7a	82	SRR15555826	27638	T	C	1	2021-08-01	United States
ORF7a_120_I	ORF7a	120	SRR15555826	27752	C	T	1	2021-08-01	United States
ORF7b_40_I	ORF7b	40	SRR15555826	27874	C	T	0,999712	2021-08-01	United States
ORF8_118_NA	ORF8	118	SRR15555826	28247	A	-GATTTC	0,936568	2021-08-01	United States
ORF8_120_L	ORF8	120	SRR15555826	28253	C	A	0,996583	2021-08-01	United States
N_63_G	N	63	SRR15555826	28461	A	G	0,979239	2021-08-01	United States
N_203_M	N	203	SRR15555826	28881	G	T	0,999375	2021-08-01	United States
N_215_C	N	215	SRR15555826	28916	G	T	0,999433	2021-08-01	United States
N_377_Y	N	377	SRR15555826	29402	G	T	1	2021-08-01	United States
ORF1ab_1306_S	ORF1ab	1306	SRR15555827	4181	G	T	1	2021-08-01	United States
ORF1ab_1895_N	ORF1ab	1895	SRR15555827	5950	G	T	0,994718	2021-08-01	United States
ORF1ab_2046_L	ORF1ab	2046	SRR15555827	6402	C	T	0,999238	2021-08-01	United States
ORF1ab_2287_S	ORF1ab	2287	SRR15555827	7124	C	T	0,995918	2021-08-01	United States
ORF1ab_2930_L	ORF1ab	2930	SRR15555827	9053	G	T	0,999358	2021-08-01	United States
ORF1ab_3255_I	ORF1ab	3255	SRR15555827	10029	C	T	1	2021-08-01	United States
ORF1ab_3646_A	ORF1ab	3646	SRR15555827	11201	A	G	0,999356	2021-08-01	United States
ORF1ab_314_L	ORF1ab	314	SRR15555827	14408	C	T	1	2021-08-01	United States
ORF1ab_662_S	ORF1ab	662	SRR15555827	15451	G	A	0,998266	2021-08-01	United States
ORF1ab_1000_L	ORF1ab	1000	SRR15555827	16466	C	T	1	2021-08-01	United States
ORF1ab_1918_V	ORF1ab	1918	SRR15555827	19220	C	T	0,999561	2021-08-01	United States
S_19_R	S	19	SRR15555827	21618	C	G	1	2021-08-01	United States
S_156_NA	S	156	SRR15555827	22028	G	-AGTTCA	1	2021-08-01	United States
S_452_R	S	452	SRR15555827	22917	T	G	0,997719	2021-08-01	United States
S_478_K	S	478	SRR15555827	22995	C	A	1	2021-08-01	United States
S_614_G	S	614	SRR15555827	23403	A	G	0,999937	2021-08-01	United States
S_681_R	S	681	SRR15555827	23604	C	G	1	2021-08-01	United States
S_950_N	S	950	SRR15555827	24410	G	A	0,996666	2021-08-01	United States
ORF3a_26_L	ORF3a	26	SRR15555827	25469	C	T	0,999761	2021-08-01	United States
ORF3a_239_Q	ORF3a	239	SRR15555827	26107	G	C	1	2021-08-01	United States
M_82_T	M	82	SRR15555827	26767	T	C	0,99943	2021-08-01	United States
ORF7b_40_I	ORF7b	40	SRR15555827	27874	C	T	0,99943	2021-08-01	United States
ORF8_118_NA	ORF8	118	SRR15555827	28247	A	-GATTTC	0,911151	2021-08-01	United States
ORF8_120_L	ORF8	120	SRR15555827	28253	C	A	0,989597	2021-08-01	United States
N_63_G	N	63	SRR15555827	28461	A	G	0,974381	2021-08-01	United States
N_203_M	N	203	SRR15555827	28881	G	T	1	2021-08-01	United States
N_215_C	N	215	SRR15555827	28916	G	T	1	2021-08-01	United States
N_377_Y	N	377	SRR15555827	29402	G	T	1	2021-08-01	United States
ORF1ab_309_L	ORF1ab	309	SRR15555828	1191	C	T	1	2021-07-31	United States
ORF1ab_1640_L	ORF1ab	1640	SRR15555828	5184	C	T	1	2021-07-31	United States
ORF1ab_2092_Y	ORF1ab	2092	SRR15555828	6539	C	T	0,900076	2021-07-31	United States
ORF1ab_3209_V	ORF1ab	3209	SRR15555828	9891	C	T	0,999728	2021-07-31	United States
ORF1ab_3718_A	ORF1ab	3718	SRR15555828	11418	T	C	1	2021-07-31	United States
ORF1ab_4042_S	ORF1ab	4042	SRR15555828	12390	A	G	0,999675	2021-07-31	United States
ORF1ab_314_L	ORF1ab	314	SRR15555828	14408	C	T	1	2021-07-31	United States
ORF1ab_662_S	ORF1ab	662	SRR15555828	15451	G	A	0,997318	2021-07-31	United States
ORF1ab_1000_L	ORF1ab	1000	SRR15555828	16466	C	T	1	2021-07-31	United States
ORF1ab_1288_D	ORF1ab	1288	SRR15555828	17331	G	T	0,999597	2021-07-31	United States
ORF1ab_2285_Y	ORF1ab	2285	SRR15555828	20320	C	T	1	2021-07-31	United States
S_19_R	S	19	SRR15555828	21618	C	G	1	2021-07-31	United States
S_452_R	S	452	SRR15555828	22917	T	G	1	2021-07-31	United States
S_478_K	S	478	SRR15555828	22995	C	A	1	2021-07-31	United States
S_614_G	S	614	SRR15555828	23403	A	G	0,999821	2021-07-31	United States
S_681_R	S	681	SRR15555828	23604	C	G	1	2021-07-31	United States
S_950_N	S	950	SRR15555828	24410	G	A	0,937388	2021-07-31	United States
ORF3a_1_I	ORF3a	1	SRR15555828	25395	G	A	0,999519	2021-07-31	United States
ORF3a_26_L	ORF3a	26	SRR15555828	25469	C	T	1	2021-07-31	United States
M_82_T	M	82	SRR15555828	26767	T	C	0,999309	2021-07-31	United States
ORF7a_82_A	ORF7a	82	SRR15555828	27638	T	C	1	2021-07-31	United States
ORF7a_116_F	ORF7a	116	SRR15555828	27739	C	T	1	2021-07-31	United States
ORF7a_120_I	ORF7a	120	SRR15555828	27752	C	T	1	2021-07-31	United States
ORF8_118_NA	ORF8	118	SRR15555828	28247	A	-GATTTC	0,954182	2021-07-31	United States
ORF8_119_V	ORF8	119	SRR15555828	28249	A	T	1	2021-07-31	United States
ORF8_120_L	ORF8	120	SRR15555828	28253	C	A	1	2021-07-31	United States
N_63_G	N	63	SRR15555828	28461	A	G	0,940704	2021-07-31	United States
N_139_F	N	139	SRR15555828	28690	G	T	0,978285	2021-07-31	United States
N_203_M	N	203	SRR15555828	28881	G	T	1	2021-07-31	United States
N_254_T	N	254	SRR15555828	29033	G	A	0,0587833	2021-07-31	United States
N_377_Y	N	377	SRR15555828	29402	G	T	1	2021-07-31	United States
N_385_K	N	385	SRR15555828	29427	G	A	1	2021-07-31	United States
ORF1ab_309_L	ORF1ab	309	SRR15555829	1191	C	T	1	2021-07-31	United States
ORF1ab_1640_L	ORF1ab	1640	SRR15555829	5184	C	T	0,999481	2021-07-31	United States
ORF1ab_2092_Y	ORF1ab	2092	SRR15555829	6539	C	T	0,846711	2021-07-31	United States
ORF1ab_3209_V	ORF1ab	3209	SRR15555829	9891	C	T	0,99894	2021-07-31	United States
ORF1ab_3718_A	ORF1ab	3718	SRR15555829	11418	T	C	1	2021-07-31	United States
ORF1ab_4042_S	ORF1ab	4042	SRR15555829	12390	A	G	1	2021-07-31	United States
ORF1ab_314_L	ORF1ab	314	SRR15555829	14408	C	T	1	2021-07-31	United States
ORF1ab_662_S	ORF1ab	662	SRR15555829	15451	G	A	0,999436	2021-07-31	United States
ORF1ab_1000_L	ORF1ab	1000	SRR15555829	16466	C	T	0,999839	2021-07-31	United States
ORF1ab_1288_D	ORF1ab	1288	SRR15555829	17331	G	T	0,999689	2021-07-31	United States
ORF1ab_2285_Y	ORF1ab	2285	SRR15555829	20320	C	T	1	2021-07-31	United States
S_19_R	S	19	SRR15555829	21618	C	G	1	2021-07-31	United States
S_142_D	S	142	SRR15555829	21987	G	A	0,57971	2021-07-31	United States
S_156_NA	S	156	SRR15555829	22028	G	-AGTTCA	0,993285	2021-07-31	United States
S_452_R	S	452	SRR15555829	22917	T	G	0,998039	2021-07-31	United States
S_478_K	S	478	SRR15555829	22995	C	A	1	2021-07-31	United States
S_614_G	S	614	SRR15555829	23403	A	G	1	2021-07-31	United States
S_681_R	S	681	SRR15555829	23604	C	G	1	2021-07-31	United States
S_950_N	S	950	SRR15555829	24410	G	A	0,967033	2021-07-31	United States
ORF3a_1_I	ORF3a	1	SRR15555829	25395	G	A	1	2021-07-31	United States
ORF3a_26_L	ORF3a	26	SRR15555829	25469	C	T	1	2021-07-31	United States
M_82_T	M	82	SRR15555829	26767	T	C	1	2021-07-31	United States
ORF7a_82_A	ORF7a	82	SRR15555829	27638	T	C	1	2021-07-31	United States
ORF7a_116_F	ORF7a	116	SRR15555829	27739	C	T	1	2021-07-31	United States
ORF7a_120_I	ORF7a	120	SRR15555829	27752	C	T	1	2021-07-31	United States
ORF8_118_NA	ORF8	118	SRR15555829	28247	A	-GATTTC	0,948059	2021-07-31	United States
ORF8_120_L	ORF8	120	SRR15555829	28253	C	A	0,993976	2021-07-31	United States
N_63_G	N	63	SRR15555829	28461	A	G	0,984341	2021-07-31	United States
N_139_F	N	139	SRR15555829	28690	G	T	0,990692	2021-07-31	United States
N_203_M	N	203	SRR15555829	28881	G	T	0,998185	2021-07-31	United States
N_377_Y	N	377	SRR15555829	29402	G	T	1	2021-07-31	United States
N_385_K	N	385	SRR15555829	29427	G	A	1	2021-07-31	United States
ORF1ab_138_V	ORF1ab	138	SRR15555830	678	C	T	0,99984	2021-07-31	United States
ORF1ab_1306_S	ORF1ab	1306	SRR15555830	4181	G	T	0,999658	2021-07-31	United States
ORF1ab_2046_L	ORF1ab	2046	SRR15555830	6402	C	T	0,999166	2021-07-31	United States
ORF1ab_2125_Y	ORF1ab	2125	SRR15555830	6638	C	T	0,989776	2021-07-31	United States
ORF1ab_2287_S	ORF1ab	2287	SRR15555830	7124	C	T	1	2021-07-31	United States
ORF1ab_2554_V	ORF1ab	2554	SRR15555830	7926	C	T	0,999813	2021-07-31	United States
ORF1ab_2930_L	ORF1ab	2930	SRR15555830	9053	G	T	0,999851	2021-07-31	United States
ORF1ab_3255_I	ORF1ab	3255	SRR15555830	10029	C	T	0,999638	2021-07-31	United States
ORF1ab_3646_A	ORF1ab	3646	SRR15555830	11201	A	G	0,999775	2021-07-31	United States
ORF1ab_176_V	ORF1ab	176	SRR15555830	13994	C	T	0,999117	2021-07-31	United States
ORF1ab_183_V	ORF1ab	183	SRR15555830	14014	T	G	0,99633	2021-07-31	United States
ORF1ab_314_L	ORF1ab	314	SRR15555830	14408	C	T	1	2021-07-31	United States
ORF1ab_662_S	ORF1ab	662	SRR15555830	15451	G	A	0,996217	2021-07-31	United States
ORF1ab_1000_L	ORF1ab	1000	SRR15555830	16466	C	T	0,999734	2021-07-31	United States
ORF1ab_1087_Y	ORF1ab	1087	SRR15555830	16726	C	T	0,999798	2021-07-31	United States
ORF1ab_1918_V	ORF1ab	1918	SRR15555830	19220	C	T	0,999891	2021-07-31	United States
S_19_R	S	19	SRR15555830	21618	C	G	1	2021-07-31	United States
S_452_R	S	452	SRR15555830	22917	T	G	0,995841	2021-07-31	United States
S_478_K	S	478	SRR15555830	22995	C	A	0,999435	2021-07-31	United States
S_614_G	S	614	SRR15555830	23403	A	G	0,999767	2021-07-31	United States
S_681_R	S	681	SRR15555830	23604	C	G	1	2021-07-31	United States
S_950_N	S	950	SRR15555830	24410	G	A	0,991926	2021-07-31	United States
ORF3a_26_L	ORF3a	26	SRR15555830	25469	C	T	0,999875	2021-07-31	United States
M_82_T	M	82	SRR15555830	26767	T	C	0,999873	2021-07-31	United States
ORF7a_120_I	ORF7a	120	SRR15555830	27752	C	T	1	2021-07-31	United States
ORF7b_40_I	ORF7b	40	SRR15555830	27874	C	T	0,999758	2021-07-31	United States
ORF8_60_F	ORF8	60	SRR15555830	28073	G	T	0,998836	2021-07-31	United States
ORF8_118_NA	ORF8	118	SRR15555830	28247	A	-GATTTC	0,923091	2021-07-31	United States
ORF8_120_L	ORF8	120	SRR15555830	28253	C	A	0,988032	2021-07-31	United States
N_63_G	N	63	SRR15555830	28461	A	G	0,986747	2021-07-31	United States
N_203_M	N	203	SRR15555830	28881	G	T	1	2021-07-31	United States
N_215_C	N	215	SRR15555830	28916	G	T	0,999132	2021-07-31	United States
N_377_Y	N	377	SRR15555830	29402	G	T	1	2021-07-31	United States
ORF1ab_599_V	ORF1ab	599	SRR15555833	2061	C	T	1	2021-07-31	United States
ORF1ab_1306_S	ORF1ab	1306	SRR15555833	4181	G	T	1	2021-07-31	United States
ORF1ab_1505_V	ORF1ab	1505	SRR15555833	4778	A	G	1	2021-07-31	United States
ORF1ab_2046_L	ORF1ab	2046	SRR15555833	6402	C	T	0,99944	2021-07-31	United States
ORF1ab_2114_F	ORF1ab	2114	SRR15555833	6606	C	T	0,0672834	2021-07-31	United States
ORF1ab_2930_L	ORF1ab	2930	SRR15555833	9053	G	T	1	2021-07-31	United States
ORF1ab_3255_I	ORF1ab	3255	SRR15555833	10029	C	T	1	2021-07-31	United States
ORF1ab_3603_NA	ORF1ab	3603	SRR15555833	11074	C	-T	0,143055	2021-07-31	United States
ORF1ab_3646_A	ORF1ab	3646	SRR15555833	11201	A	G	0,999851	2021-07-31	United States
ORF1ab_314_L	ORF1ab	314	SRR15555833	14408	C	T	1	2021-07-31	United States
ORF1ab_662_S	ORF1ab	662	SRR15555833	15451	G	A	0,996728	2021-07-31	United States
ORF1ab_1000_L	ORF1ab	1000	SRR15555833	16466	C	T	0,999783	2021-07-31	United States
ORF1ab_1918_V	ORF1ab	1918	SRR15555833	19220	C	T	0,99976	2021-07-31	United States
S_13_G	S	13	SRR15555833	21599	A	G	1	2021-07-31	United States
S_19_R	S	19	SRR15555833	21618	C	G	0,998336	2021-07-31	United States
S_153_I	S	153	SRR15555833	22021	G	T	1	2021-07-31	United States
S_156_NA	S	156	SRR15555833	22028	G	-AGTTCA	0,999233	2021-07-31	United States
S_452_R	S	452	SRR15555833	22917	T	G	1	2021-07-31	United States
S_478_K	S	478	SRR15555833	22995	C	A	1	2021-07-31	United States
S_614_G	S	614	SRR15555833	23403	A	G	0,999936	2021-07-31	United States
S_681_R	S	681	SRR15555833	23604	C	G	1	2021-07-31	United States
S_950_N	S	950	SRR15555833	24410	G	A	0,995299	2021-07-31	United States
S_1104_L	S	1104	SRR15555833	24872	G	T	0,999874	2021-07-31	United States
S_1177_I	S	1177	SRR15555833	25091	G	A	0,999699	2021-07-31	United States
ORF3a_26_L	ORF3a	26	SRR15555833	25469	C	T	1	2021-07-31	United States
M_82_T	M	82	SRR15555833	26767	T	C	0,999532	2021-07-31	United States
ORF7b_40_I	ORF7b	40	SRR15555833	27874	C	T	1	2021-07-31	United States
ORF8_64_*	ORF8	64	SRR15555833	28083	G	T	0,988543	2021-07-31	United States
ORF8_118_NA	ORF8	118	SRR15555833	28247	A	-GATTTC	0,928827	2021-07-31	United States
ORF8_120_L	ORF8	120	SRR15555833	28253	C	A	0,992877	2021-07-31	United States
N_63_G	N	63	SRR15555833	28461	A	G	0,984123	2021-07-31	United States
N_203_M	N	203	SRR15555833	28881	G	T	1	2021-07-31	United States
N_215_C	N	215	SRR15555833	28916	G	T	1	2021-07-31	United States
N_246_L	N	246	SRR15555833	29009	G	C	0,107386	2021-07-31	United States
N_377_Y	N	377	SRR15555833	29402	G	T	1	2021-07-31	United States
ORF1ab_1306_S	ORF1ab	1306	SRR15555835	4181	G	T	0,999901	2021-08-01	United States
ORF1ab_1997_V	ORF1ab	1997	SRR15555835	6255	C	T	0,128181	2021-08-01	United States
ORF1ab_2046_L	ORF1ab	2046	SRR15555835	6402	C	T	0,999345	2021-08-01	United States
ORF1ab_2287_S	ORF1ab	2287	SRR15555835	7124	C	T	0,999705	2021-08-01	United States
ORF1ab_2358_L	ORF1ab	2358	SRR15555835	7337	T	C	0,999871	2021-08-01	United States
ORF1ab_2930_L	ORF1ab	2930	SRR15555835	9053	G	T	0,999735	2021-08-01	United States
ORF1ab_3255_I	ORF1ab	3255	SRR15555835	10029	C	T	0,999638	2021-08-01	United States
ORF1ab_3646_A	ORF1ab	3646	SRR15555835	11201	A	G	0,999675	2021-08-01	United States
ORF1ab_3731_V	ORF1ab	3731	SRR15555835	11456	A	G	0,999789	2021-08-01	United States
ORF1ab_314_L	ORF1ab	314	SRR15555835	14408	C	T	0,999653	2021-08-01	United States
ORF1ab_662_S	ORF1ab	662	SRR15555835	15451	G	A	0,998048	2021-08-01	United States
ORF1ab_1000_L	ORF1ab	1000	SRR15555835	16466	C	T	0,999668	2021-08-01	United States
ORF1ab_1918_V	ORF1ab	1918	SRR15555835	19220	C	T	0,999812	2021-08-01	United States
S_19_R	S	19	SRR15555835	21618	C	G	1	2021-08-01	United States
S_134_L	S	134	SRR15555835	21963	A	T	0,998185	2021-08-01	United States
S_142_D	S	142	SRR15555835	21987	G	A	0,865639	2021-08-01	United States
S_156_NA	S	156	SRR15555835	22028	G	-AGTTCA	0,971589	2021-08-01	United States
S_215_Y	S	215	SRR15555835	22205	G	T	1	2021-08-01	United States
S_452_R	S	452	SRR15555835	22917	T	G	0,998945	2021-08-01	United States
S_478_K	S	478	SRR15555835	22995	C	A	0,999617	2021-08-01	United States
S_614_G	S	614	SRR15555835	23403	A	G	0,99987	2021-08-01	United States
S_681_R	S	681	SRR15555835	23604	C	G	0,999727	2021-08-01	United States
S_950_N	S	950	SRR15555835	24410	G	A	0,942836	2021-08-01	United States
ORF3a_26_L	ORF3a	26	SRR15555835	25469	C	T	1	2021-08-01	United States
ORF3a_183_N	ORF3a	183	SRR15555835	25939	G	A	0,999645	2021-08-01	United States
M_82_T	M	82	SRR15555835	26767	T	C	0,999668	2021-08-01	United States
ORF7a_82_A	ORF7a	82	SRR15555835	27638	T	C	0,999628	2021-08-01	United States
ORF7b_40_I	ORF7b	40	SRR15555835	27874	C	T	0,999484	2021-08-01	United States
ORF8_118_NA	ORF8	118	SRR15555835	28247	A	-GATTTC	0,935808	2021-08-01	United States
ORF8_120_L	ORF8	120	SRR15555835	28253	C	A	0,992386	2021-08-01	United States
N_63_G	N	63	SRR15555835	28461	A	G	0,982155	2021-08-01	United States
N_203_M	N	203	SRR15555835	28881	G	T	0,999854	2021-08-01	United States
N_215_C	N	215	SRR15555835	28916	G	T	0,999467	2021-08-01	United States
N_362_I	N	362	SRR15555835	29358	C	T	0,968476	2021-08-01	United States
N_377_Y	N	377	SRR15555835	29402	G	T	0,998905	2021-08-01	United States
ORF1ab_309_L	ORF1ab	309	SRR15555836	1191	C	T	1	2021-08-01	United States
ORF1ab_680_N	ORF1ab	680	SRR15555836	2305	G	T	0,999876	2021-08-01	United States
ORF1ab_1640_L	ORF1ab	1640	SRR15555836	5184	C	T	0,999462	2021-08-01	United States
ORF1ab_2092_Y	ORF1ab	2092	SRR15555836	6539	C	T	0,971734	2021-08-01	United States
ORF1ab_3209_V	ORF1ab	3209	SRR15555836	9891	C	T	0,999407	2021-08-01	United States
ORF1ab_3667_F	ORF1ab	3667	SRR15555836	11266	G	T	0,999915	2021-08-01	United States
ORF1ab_3718_A	ORF1ab	3718	SRR15555836	11418	T	C	0,999868	2021-08-01	United States
ORF1ab_314_L	ORF1ab	314	SRR15555836	14408	C	T	0,999763	2021-08-01	United States
ORF1ab_662_S	ORF1ab	662	SRR15555836	15451	G	A	0,998147	2021-08-01	United States
ORF1ab_1000_L	ORF1ab	1000	SRR15555836	16466	C	T	0,999777	2021-08-01	United States
ORF1ab_1848_Y	ORF1ab	1848	SRR15555836	19009	G	T	0,99984	2021-08-01	United States
ORF1ab_2285_Y	ORF1ab	2285	SRR15555836	20320	C	T	0,999748	2021-08-01	United States
S_19_R	S	19	SRR15555836	21618	C	G	1	2021-08-01	United States
S_142_D	S	142	SRR15555836	21987	G	A	0,715302	2021-08-01	United States
S_156_NA	S	156	SRR15555836	22028	G	-AGTTCA	0,959638	2021-08-01	United States
S_452_R	S	452	SRR15555836	22917	T	G	1	2021-08-01	United States
S_478_K	S	478	SRR15555836	22995	C	A	0,999058	2021-08-01	United States
S_549_S	S	549	SRR15555836	23207	A	T	0,993501	2021-08-01	United States
S_614_G	S	614	SRR15555836	23403	A	G	0,99994	2021-08-01	United States
S_681_R	S	681	SRR15555836	23604	C	G	1	2021-08-01	United States
S_950_N	S	950	SRR15555836	24410	G	A	0,974327	2021-08-01	United States
ORF3a_21_N	ORF3a	21	SRR15555836	25455	G	T	0,999562	2021-08-01	United States
ORF3a_26_L	ORF3a	26	SRR15555836	25469	C	T	0,999775	2021-08-01	United States
M_82_T	M	82	SRR15555836	26767	T	C	0,999898	2021-08-01	United States
ORF7a_82_A	ORF7a	82	SRR15555836	27638	T	C	0,998276	2021-08-01	United States
ORF7a_116_F	ORF7a	116	SRR15555836	27739	C	T	1	2021-08-01	United States
ORF7a_120_I	ORF7a	120	SRR15555836	27752	C	T	0,998815	2021-08-01	United States
ORF8_118_NA	ORF8	118	SRR15555836	28247	A	-GATTTC	0,918701	2021-08-01	United States
ORF8_120_L	ORF8	120	SRR15555836	28253	C	A	0,996032	2021-08-01	United States
N_63_G	N	63	SRR15555836	28461	A	G	0,984279	2021-08-01	United States
N_139_F	N	139	SRR15555836	28690	G	T	0,991137	2021-08-01	United States
N_203_M	N	203	SRR15555836	28881	G	T	0,999627	2021-08-01	United States
N_377_Y	N	377	SRR15555836	29402	G	T	0,998912	2021-08-01	United States
N_385_K	N	385	SRR15555836	29427	G	A	0,999502	2021-08-01	United States
ORF1ab_1306_S	ORF1ab	1306	SRR15555838	4181	G	T	0,999878	2021-08-01	United States
ORF1ab_2046_L	ORF1ab	2046	SRR15555838	6402	C	T	0,99913	2021-08-01	United States
ORF1ab_2287_S	ORF1ab	2287	SRR15555838	7124	C	T	1	2021-08-01	United States
ORF1ab_2327_C	ORF1ab	2327	SRR15555838	7246	G	T	1	2021-08-01	United States
ORF1ab_2930_L	ORF1ab	2930	SRR15555838	9053	G	T	0,999379	2021-08-01	United States
ORF1ab_3255_I	ORF1ab	3255	SRR15555838	10029	C	T	0,999821	2021-08-01	United States
ORF1ab_3646_A	ORF1ab	3646	SRR15555838	11201	A	G	0,999822	2021-08-01	United States
ORF1ab_3731_V	ORF1ab	3731	SRR15555838	11456	A	G	1	2021-08-01	United States
ORF1ab_4083_M	ORF1ab	4083	SRR15555838	12513	C	T	0,99777	2021-08-01	United States
ORF1ab_314_L	ORF1ab	314	SRR15555838	14408	C	T	0,999888	2021-08-01	United States
ORF1ab_662_S	ORF1ab	662	SRR15555838	15451	G	A	0,994531	2021-08-01	United States
ORF1ab_1000_L	ORF1ab	1000	SRR15555838	16466	C	T	1	2021-08-01	United States
ORF1ab_1918_V	ORF1ab	1918	SRR15555838	19220	C	T	0,999719	2021-08-01	United States
S_19_R	S	19	SRR15555838	21618	C	G	1	2021-08-01	United States
S_156_NA	S	156	SRR15555838	22028	G	-AGTTCA	0,997995	2021-08-01	United States
S_452_R	S	452	SRR15555838	22917	T	G	1	2021-08-01	United States
S_478_K	S	478	SRR15555838	22995	C	A	0,99925	2021-08-01	United States
S_614_G	S	614	SRR15555838	23403	A	G	0,999879	2021-08-01	United States
S_681_R	S	681	SRR15555838	23604	C	G	0,999896	2021-08-01	United States
S_950_N	S	950	SRR15555838	24410	G	A	0,990465	2021-08-01	United States
ORF3a_26_L	ORF3a	26	SRR15555838	25469	C	T	0,999935	2021-08-01	United States
M_82_T	M	82	SRR15555838	26767	T	C	0,999874	2021-08-01	United States
ORF7a_120_I	ORF7a	120	SRR15555838	27752	C	T	1	2021-08-01	United States
ORF7b_40_I	ORF7b	40	SRR15555838	27874	C	T	0,993355	2021-08-01	United States
ORF8_118_NA	ORF8	118	SRR15555838	28247	A	-GATTTC	0,920802	2021-08-01	United States
ORF8_119_V	ORF8	119	SRR15555838	28249	A	T	1	2021-08-01	United States
ORF8_120_L	ORF8	120	SRR15555838	28253	C	A	0,996568	2021-08-01	United States
N_63_G	N	63	SRR15555838	28461	A	G	0,975266	2021-08-01	United States
N_203_M	N	203	SRR15555838	28881	G	T	1	2021-08-01	United States
N_215_C	N	215	SRR15555838	28916	G	T	1	2021-08-01	United States
N_377_Y	N	377	SRR15555838	29402	G	T	0,99726	2021-08-01	United States
ORF1ab_309_L	ORF1ab	309	SRR15555839	1191	C	T	1	2021-07-30	United States
ORF1ab_538_A	ORF1ab	538	SRR15555839	1877	T	G	0,922736	2021-07-30	United States
ORF1ab_1640_L	ORF1ab	1640	SRR15555839	5184	C	T	0,998842	2021-07-30	United States
ORF1ab_3209_V	ORF1ab	3209	SRR15555839	9891	C	T	0,999131	2021-07-30	United States
ORF1ab_3718_A	ORF1ab	3718	SRR15555839	11418	T	C	0,999925	2021-07-30	United States
ORF1ab_314_L	ORF1ab	314	SRR15555839	14408	C	T	0,999812	2021-07-30	United States
ORF1ab_662_S	ORF1ab	662	SRR15555839	15451	G	A	0,997583	2021-07-30	United States
ORF1ab_1000_L	ORF1ab	1000	SRR15555839	16466	C	T	0,999742	2021-07-30	United States
ORF1ab_1570_L	ORF1ab	1570	SRR15555839	18176	C	T	0,999702	2021-07-30	United States
ORF1ab_1898_F	ORF1ab	1898	SRR15555839	19160	C	T	0,999754	2021-07-30	United States
ORF1ab_2417_I	ORF1ab	2417	SRR15555839	20718	G	T	0,999855	2021-07-30	United States
S_19_R	S	19	SRR15555839	21618	C	G	1	2021-07-30	United States
S_142_D	S	142	SRR15555839	21987	G	A	0,763636	2021-07-30	United States
S_156_NA	S	156	SRR15555839	22028	G	-AGTTCA	0,988455	2021-07-30	United States
S_452_R	S	452	SRR15555839	22917	T	G	0,999586	2021-07-30	United States
S_478_K	S	478	SRR15555839	22995	C	A	0,999875	2021-07-30	United States
S_614_G	S	614	SRR15555839	23403	A	G	0,999793	2021-07-30	United States
S_681_R	S	681	SRR15555839	23604	C	G	0,999936	2021-07-30	United States
S_950_N	S	950	SRR15555839	24410	G	A	0,962235	2021-07-30	United States
ORF3a_26_L	ORF3a	26	SRR15555839	25469	C	T	0,999707	2021-07-30	United States
M_82_T	M	82	SRR15555839	26767	T	C	0,999864	2021-07-30	United States
ORF7a_82_A	ORF7a	82	SRR15555839	27638	T	C	1	2021-07-30	United States
ORF7a_116_F	ORF7a	116	SRR15555839	27739	C	T	1	2021-07-30	United States
ORF7a_120_I	ORF7a	120	SRR15555839	27752	C	T	0,999814	2021-07-30	United States
ORF8_118_NA	ORF8	118	SRR15555839	28247	A	-GATTTC	0,934548	2021-07-30	United States
ORF8_120_L	ORF8	120	SRR15555839	28253	C	A	0,985376	2021-07-30	United States
N_63_G	N	63	SRR15555839	28461	A	G	0,963925	2021-07-30	United States
N_203_M	N	203	SRR15555839	28881	G	T	0,999942	2021-07-30	United States
N_377_Y	N	377	SRR15555839	29402	G	T	0,998244	2021-07-30	United States
ORF1ab_1306_S	ORF1ab	1306	SRR15555840	4181	G	T	0,999571	2021-07-31	United States
ORF1ab_2046_L	ORF1ab	2046	SRR15555840	6402	C	T	0,999361	2021-07-31	United States
ORF1ab_2287_S	ORF1ab	2287	SRR15555840	7124	C	T	0,99984	2021-07-31	United States
ORF1ab_2930_L	ORF1ab	2930	SRR15555840	9053	G	T	0,999846	2021-07-31	United States
ORF1ab_3255_I	ORF1ab	3255	SRR15555840	10029	C	T	0,999758	2021-07-31	United States
ORF1ab_3523_V	ORF1ab	3523	SRR15555840	10833	C	T	0,999781	2021-07-31	United States
ORF1ab_3646_A	ORF1ab	3646	SRR15555840	11201	A	G	0,999735	2021-07-31	United States
ORF1ab_183_V	ORF1ab	183	SRR15555840	14014	T	G	0,999935	2021-07-31	United States
ORF1ab_314_L	ORF1ab	314	SRR15555840	14408	C	T	0,999923	2021-07-31	United States
ORF1ab_662_S	ORF1ab	662	SRR15555840	15451	G	A	0,998124	2021-07-31	United States
ORF1ab_1000_L	ORF1ab	1000	SRR15555840	16466	C	T	0,999706	2021-07-31	United States
ORF1ab_1918_V	ORF1ab	1918	SRR15555840	19220	C	T	0,999811	2021-07-31	United States
S_19_R	S	19	SRR15555840	21618	C	G	0,999691	2021-07-31	United States
S_142_D	S	142	SRR15555840	21987	G	A	0,5658	2021-07-31	United States
S_156_NA	S	156	SRR15555840	22028	G	-AGTTCA	0,990553	2021-07-31	United States
S_452_R	S	452	SRR15555840	22917	T	G	0,99969	2021-07-31	United States
S_478_K	S	478	SRR15555840	22995	C	A	0,999897	2021-07-31	United States
S_614_G	S	614	SRR15555840	23403	A	G	0,999817	2021-07-31	United States
S_681_R	S	681	SRR15555840	23604	C	G	0,999431	2021-07-31	United States
S_950_N	S	950	SRR15555840	24410	G	A	0,942114	2021-07-31	United States
ORF3a_26_L	ORF3a	26	SRR15555840	25469	C	T	0,999829	2021-07-31	United States
M_82_T	M	82	SRR15555840	26767	T	C	0,999826	2021-07-31	United States
ORF7a_65_NA	ORF7a	65	SRR15555840	27587	T	-TGCTTGTCCTGACGGCGTA	0,650074	2021-07-31	United States
ORF7a_82_A	ORF7a	82	SRR15555840	27638	T	C	0,999478	2021-07-31	United States
ORF7a_120_I	ORF7a	120	SRR15555840	27752	C	T	0,999638	2021-07-31	United States
ORF7b_40_I	ORF7b	40	SRR15555840	27874	C	T	0,999591	2021-07-31	United States
ORF8_72_H	ORF8	72	SRR15555840	28109	G	T	0,999555	2021-07-31	United States
ORF8_118_NA	ORF8	118	SRR15555840	28247	A	-GATTTC	0,937694	2021-07-31	United States
ORF8_119_V	ORF8	119	SRR15555840	28249	A	T	0,961905	2021-07-31	United States
ORF8_120_L	ORF8	120	SRR15555840	28253	C	A	0,993085	2021-07-31	United States
N_63_G	N	63	SRR15555840	28461	A	G	0,963248	2021-07-31	United States
N_203_M	N	203	SRR15555840	28881	G	T	0,999881	2021-07-31	United States
N_215_C	N	215	SRR15555840	28916	G	T	0,999032	2021-07-31	United States
N_377_Y	N	377	SRR15555840	29402	G	T	0,999796	2021-07-31	United States
ORF1ab_1205_K	ORF1ab	1205	SRR15555842	3878	G	A	0,999562	2021-07-31	United States
ORF1ab_1306_S	ORF1ab	1306	SRR15555842	4181	G	T	0,999858	2021-07-31	United States
ORF1ab_2046_L	ORF1ab	2046	SRR15555842	6402	C	T	0,999308	2021-07-31	United States
ORF1ab_2287_S	ORF1ab	2287	SRR15555842	7124	C	T	0,999228	2021-07-31	United States
ORF1ab_2930_L	ORF1ab	2930	SRR15555842	9053	G	T	0,999832	2021-07-31	United States
ORF1ab_3255_I	ORF1ab	3255	SRR15555842	10029	C	T	0,999938	2021-07-31	United States
ORF1ab_3603_NA	ORF1ab	3603	SRR15555842	11074	C	-T	0,0534008	2021-07-31	United States
ORF1ab_3646_A	ORF1ab	3646	SRR15555842	11201	A	G	0,999787	2021-07-31	United States
ORF1ab_314_L	ORF1ab	314	SRR15555842	14408	C	T	0,999491	2021-07-31	United States
ORF1ab_662_S	ORF1ab	662	SRR15555842	15451	G	A	0,998541	2021-07-31	United States
ORF1ab_1000_L	ORF1ab	1000	SRR15555842	16466	C	T	0,999966	2021-07-31	United States
ORF1ab_1918_V	ORF1ab	1918	SRR15555842	19220	C	T	0,99977	2021-07-31	United States
ORF1ab_2557_R	ORF1ab	2557	SRR15555842	21137	A	G	0,999892	2021-07-31	United States
S_19_R	S	19	SRR15555842	21618	C	G	0,999546	2021-07-31	United States
S_95_I	S	95	SRR15555842	21846	C	T	1	2021-07-31	United States
S_142_D	S	142	SRR15555842	21987	G	A	0,76875	2021-07-31	United States
S_156_NA	S	156	SRR15555842	22028	G	-AGTTCA	0,782609	2021-07-31	United States
S_452_R	S	452	SRR15555842	22917	T	G	0,999761	2021-07-31	United States
S_478_K	S	478	SRR15555842	22995	C	A	0,99927	2021-07-31	United States
S_614_G	S	614	SRR15555842	23403	A	G	0,999858	2021-07-31	United States
S_681_R	S	681	SRR15555842	23604	C	G	0,999316	2021-07-31	United States
S_850_L	S	850	SRR15555842	24110	A	C	0,998863	2021-07-31	United States
S_950_N	S	950	SRR15555842	24410	G	A	0,990987	2021-07-31	United States
ORF3a_16_T	ORF3a	16	SRR15555842	25439	A	C	0,999804	2021-07-31	United States
ORF3a_26_L	ORF3a	26	SRR15555842	25469	C	T	0,999853	2021-07-31	United States
M_82_T	M	82	SRR15555842	26767	T	C	0,999923	2021-07-31	United States
ORF7a_82_A	ORF7a	82	SRR15555842	27638	T	C	1	2021-07-31	United States
ORF7a_120_I	ORF7a	120	SRR15555842	27752	C	T	1	2021-07-31	United States
ORF7b_40_I	ORF7b	40	SRR15555842	27874	C	T	0,999757	2021-07-31	United States
ORF8_118_NA	ORF8	118	SRR15555842	28247	A	-GATTTC	0,923955	2021-07-31	United States
ORF8_119_V	ORF8	119	SRR15555842	28249	A	T	0,990196	2021-07-31	United States
ORF8_120_L	ORF8	120	SRR15555842	28253	C	A	0,997897	2021-07-31	United States
N_63_G	N	63	SRR15555842	28461	A	G	0,995094	2021-07-31	United States
N_203_M	N	203	SRR15555842	28881	G	T	1	2021-07-31	United States
N_215_C	N	215	SRR15555842	28916	G	T	0,999806	2021-07-31	United States
N_377_Y	N	377	SRR15555842	29402	G	T	1	2021-07-31	United States
ORF1ab_92_F	ORF1ab	92	SRR15555844	539	C	T	0,0736775	2021-07-31	United States
ORF1ab_1306_S	ORF1ab	1306	SRR15555844	4181	G	T	0,999861	2021-07-31	United States
ORF1ab_2046_L	ORF1ab	2046	SRR15555844	6402	C	T	0,999337	2021-07-31	United States
ORF1ab_2287_S	ORF1ab	2287	SRR15555844	7124	C	T	1	2021-07-31	United States
ORF1ab_2554_V	ORF1ab	2554	SRR15555844	7926	C	T	1	2021-07-31	United States
ORF1ab_2930_L	ORF1ab	2930	SRR15555844	9053	G	T	0,999211	2021-07-31	United States
ORF1ab_3255_I	ORF1ab	3255	SRR15555844	10029	C	T	1	2021-07-31	United States
ORF1ab_3603_NA	ORF1ab	3603	SRR15555844	11074	C	-T	0,0532259	2021-07-31	United States
ORF1ab_3646_A	ORF1ab	3646	SRR15555844	11201	A	G	0,999691	2021-07-31	United States
ORF1ab_183_V	ORF1ab	183	SRR15555844	14014	T	G	0,999962	2021-07-31	United States
ORF1ab_314_L	ORF1ab	314	SRR15555844	14408	C	T	0,999422	2021-07-31	United States
ORF1ab_662_S	ORF1ab	662	SRR15555844	15451	G	A	0,998148	2021-07-31	United States
ORF1ab_1000_L	ORF1ab	1000	SRR15555844	16466	C	T	1	2021-07-31	United States
ORF1ab_1918_V	ORF1ab	1918	SRR15555844	19220	C	T	0,999692	2021-07-31	United States
S_19_R	S	19	SRR15555844	21618	C	G	1	2021-07-31	United States
S_142_D	S	142	SRR15555844	21987	G	A	0,930693	2021-07-31	United States
S_156_NA	S	156	SRR15555844	22028	G	-AGTTCA	0,999061	2021-07-31	United States
S_242_NA	S	242	SRR15555844	22286	C	-TTGCT	0,12297	2021-07-31	United States
S_452_R	S	452	SRR15555844	22917	T	G	0,998508	2021-07-31	United States
S_478_K	S	478	SRR15555844	22995	C	A	1	2021-07-31	United States
S_614_G	S	614	SRR15555844	23403	A	G	0,999788	2021-07-31	United States
S_681_R	S	681	SRR15555844	23604	C	G	1	2021-07-31	United States
S_950_N	S	950	SRR15555844	24410	G	A	0,989075	2021-07-31	United States
ORF3a_26_L	ORF3a	26	SRR15555844	25469	C	T	1	2021-07-31	United States
M_82_T	M	82	SRR15555844	26767	T	C	0,999861	2021-07-31	United States
ORF7a_120_I	ORF7a	120	SRR15555844	27752	C	T	1	2021-07-31	United States
ORF7b_40_I	ORF7b	40	SRR15555844	27874	C	T	1	2021-07-31	United States
ORF8_118_NA	ORF8	118	SRR15555844	28247	A	-GATTTC	0,9269	2021-07-31	United States
ORF8_120_L	ORF8	120	SRR15555844	28253	C	A	0,995478	2021-07-31	United States
N_63_G	N	63	SRR15555844	28461	A	G	0,973876	2021-07-31	United States
N_135_I	N	135	SRR15555844	28677	C	T	0,999606	2021-07-31	United States
N_203_M	N	203	SRR15555844	28881	G	T	0,999372	2021-07-31	United States
N_215_C	N	215	SRR15555844	28916	G	T	0,998759	2021-07-31	United States
N_377_Y	N	377	SRR15555844	29402	G	T	0,995157	2021-07-31	United States
ORF1ab_1306_S	ORF1ab	1306	SRR15555846	4181	G	T	1	2021-07-31	United States
ORF1ab_2046_L	ORF1ab	2046	SRR15555846	6402	C	T	0,999421	2021-07-31	United States
ORF1ab_2287_S	ORF1ab	2287	SRR15555846	7124	C	T	0,999365	2021-07-31	United States
ORF1ab_2690_V	ORF1ab	2690	SRR15555846	8334	C	T	0,399344	2021-07-31	United States
ORF1ab_2930_L	ORF1ab	2930	SRR15555846	9053	G	T	0,998942	2021-07-31	United States
ORF1ab_3255_I	ORF1ab	3255	SRR15555846	10029	C	T	0,999933	2021-07-31	United States
ORF1ab_3646_A	ORF1ab	3646	SRR15555846	11201	A	G	0,999773	2021-07-31	United States
ORF1ab_314_L	ORF1ab	314	SRR15555846	14408	C	T	0,999802	2021-07-31	United States
ORF1ab_662_S	ORF1ab	662	SRR15555846	15451	G	A	0,998097	2021-07-31	United States
ORF1ab_1000_L	ORF1ab	1000	SRR15555846	16466	C	T	0,999636	2021-07-31	United States
ORF1ab_1918_V	ORF1ab	1918	SRR15555846	19220	C	T	0,999847	2021-07-31	United States
S_19_R	S	19	SRR15555846	21618	C	G	1	2021-07-31	United States
S_112_L	S	112	SRR15555846	21897	C	T	1	2021-07-31	United States
S_142_D	S	142	SRR15555846	21987	G	A	0,655949	2021-07-31	United States
S_156_NA	S	156	SRR15555846	22028	G	-AGTTCA	0,997053	2021-07-31	United States
S_452_R	S	452	SRR15555846	22917	T	G	1	2021-07-31	United States
S_478_K	S	478	SRR15555846	22995	C	A	0,998974	2021-07-31	United States
S_614_G	S	614	SRR15555846	23403	A	G	0,999811	2021-07-31	United States
S_681_R	S	681	SRR15555846	23604	C	G	0,999789	2021-07-31	United States
S_950_N	S	950	SRR15555846	24410	G	A	0,953673	2021-07-31	United States
ORF3a_26_L	ORF3a	26	SRR15555846	25469	C	T	0,999176	2021-07-31	United States
ORF3a_239_Q	ORF3a	239	SRR15555846	26107	G	C	0,999824	2021-07-31	United States
M_82_T	M	82	SRR15555846	26767	T	C	0,99987	2021-07-31	United States
ORF7a_82_A	ORF7a	82	SRR15555846	27638	T	C	0,999306	2021-07-31	United States
ORF7a_120_I	ORF7a	120	SRR15555846	27752	C	T	1	2021-07-31	United States
ORF7b_40_I	ORF7b	40	SRR15555846	27874	C	T	0,999483	2021-07-31	United States
ORF8_118_NA	ORF8	118	SRR15555846	28247	A	-GATTTC	0,921525	2021-07-31	United States
ORF8_120_L	ORF8	120	SRR15555846	28253	C	A	0,990196	2021-07-31	United States
N_63_G	N	63	SRR15555846	28461	A	G	0,986784	2021-07-31	United States
N_203_M	N	203	SRR15555846	28881	G	T	0,99957	2021-07-31	United States
N_215_C	N	215	SRR15555846	28916	G	T	0,999339	2021-07-31	United States
N_254_V	N	254	SRR15555846	29034	C	T	0,0511831	2021-07-31	United States
N_377_Y	N	377	SRR15555846	29402	G	T	0,999401	2021-07-31	United States
ORF1ab_1306_S	ORF1ab	1306	SRR15555847	4181	G	T	0,999724	2021-08-01	United States
ORF1ab_2046_L	ORF1ab	2046	SRR15555847	6402	C	T	0,99938	2021-08-01	United States
ORF1ab_2287_S	ORF1ab	2287	SRR15555847	7124	C	T	0,999475	2021-08-01	United States
ORF1ab_2930_L	ORF1ab	2930	SRR15555847	9053	G	T	0,999445	2021-08-01	United States
ORF1ab_3255_I	ORF1ab	3255	SRR15555847	10029	C	T	0,99971	2021-08-01	United States
ORF1ab_3646_A	ORF1ab	3646	SRR15555847	11201	A	G	0,999655	2021-08-01	United States
ORF1ab_3731_V	ORF1ab	3731	SRR15555847	11456	A	G	0,999835	2021-08-01	United States
ORF1ab_314_L	ORF1ab	314	SRR15555847	14408	C	T	0,999517	2021-08-01	United States
ORF1ab_662_S	ORF1ab	662	SRR15555847	15451	G	A	0,998443	2021-08-01	United States
ORF1ab_1000_L	ORF1ab	1000	SRR15555847	16466	C	T	0,999753	2021-08-01	United States
ORF1ab_1918_V	ORF1ab	1918	SRR15555847	19220	C	T	0,999826	2021-08-01	United States
S_19_R	S	19	SRR15555847	21618	C	G	0,99983	2021-08-01	United States
S_142_D	S	142	SRR15555847	21987	G	A	0,554337	2021-08-01	United States
S_156_NA	S	156	SRR15555847	22028	G	-AGTTCA	0,994484	2021-08-01	United States
S_452_R	S	452	SRR15555847	22917	T	G	1	2021-08-01	United States
S_478_K	S	478	SRR15555847	22995	C	A	0,999494	2021-08-01	United States
S_614_G	S	614	SRR15555847	23403	A	G	0,999956	2021-08-01	United States
S_681_R	S	681	SRR15555847	23604	C	G	1	2021-08-01	United States
S_950_N	S	950	SRR15555847	24410	G	A	0,864937	2021-08-01	United States
ORF3a_26_L	ORF3a	26	SRR15555847	25469	C	T	1	2021-08-01	United States
M_82_T	M	82	SRR15555847	26767	T	C	0,999904	2021-08-01	United States
ORF7a_82_A	ORF7a	82	SRR15555847	27638	T	C	0,999876	2021-08-01	United States
ORF7a_120_I	ORF7a	120	SRR15555847	27752	C	T	0,999787	2021-08-01	United States
ORF7b_40_I	ORF7b	40	SRR15555847	27874	C	T	0,999846	2021-08-01	United States
ORF8_118_NA	ORF8	118	SRR15555847	28247	A	-GATTTC	0,93311	2021-08-01	United States
ORF8_120_L	ORF8	120	SRR15555847	28253	C	A	0,98768	2021-08-01	United States
N_63_G	N	63	SRR15555847	28461	A	G	0,978485	2021-08-01	United States
N_203_M	N	203	SRR15555847	28881	G	T	0,999669	2021-08-01	United States
N_215_C	N	215	SRR15555847	28916	G	T	0,999276	2021-08-01	United States
N_254_V	N	254	SRR15555847	29034	C	T	0,0544399	2021-08-01	United States
N_377_Y	N	377	SRR15555847	29402	G	T	0,999631	2021-08-01	United States
ORF1ab_309_L	ORF1ab	309	SRR15555848	1191	C	T	0,999849	2021-08-01	United States
ORF1ab_1640_L	ORF1ab	1640	SRR15555848	5184	C	T	0,999207	2021-08-01	United States
ORF1ab_3209_V	ORF1ab	3209	SRR15555848	9891	C	T	0,999609	2021-08-01	United States
ORF1ab_3718_A	ORF1ab	3718	SRR15555848	11418	T	C	0,999781	2021-08-01	United States
ORF1ab_314_L	ORF1ab	314	SRR15555848	14408	C	T	0,999243	2021-08-01	United States
ORF1ab_662_S	ORF1ab	662	SRR15555848	15451	G	A	0,998947	2021-08-01	United States
ORF1ab_1000_L	ORF1ab	1000	SRR15555848	16466	C	T	0,999903	2021-08-01	United States
ORF1ab_1570_L	ORF1ab	1570	SRR15555848	18176	C	T	0,999859	2021-08-01	United States
ORF1ab_1898_F	ORF1ab	1898	SRR15555848	19160	C	T	0,999751	2021-08-01	United States
S_19_R	S	19	SRR15555848	21618	C	G	0,999787	2021-08-01	United States
S_142_D	S	142	SRR15555848	21987	G	A	0,526241	2021-08-01	United States
S_156_NA	S	156	SRR15555848	22028	G	-AGTTCA	0,990833	2021-08-01	United States
S_452_R	S	452	SRR15555848	22917	T	G	0,999877	2021-08-01	United States
S_478_K	S	478	SRR15555848	22995	C	A	0,999131	2021-08-01	United States
S_614_G	S	614	SRR15555848	23403	A	G	0,999927	2021-08-01	United States
S_681_R	S	681	SRR15555848	23604	C	G	0,999549	2021-08-01	United States
S_950_N	S	950	SRR15555848	24410	G	A	0,89183	2021-08-01	United States
ORF3a_26_L	ORF3a	26	SRR15555848	25469	C	T	0,999476	2021-08-01	United States
M_82_T	M	82	SRR15555848	26767	T	C	0,999875	2021-08-01	United States
ORF7a_82_A	ORF7a	82	SRR15555848	27638	T	C	1	2021-08-01	United States
ORF7a_116_F	ORF7a	116	SRR15555848	27739	C	T	0,999467	2021-08-01	United States
ORF7a_120_I	ORF7a	120	SRR15555848	27752	C	T	0,999785	2021-08-01	United States
ORF8_118_NA	ORF8	118	SRR15555848	28247	A	-GATTTC	0,926729	2021-08-01	United States
ORF8_120_L	ORF8	120	SRR15555848	28253	C	A	0,99759	2021-08-01	United States
N_63_G	N	63	SRR15555848	28461	A	G	0,951133	2021-08-01	United States
N_203_M	N	203	SRR15555848	28881	G	T	0,999173	2021-08-01	United States
N_377_Y	N	377	SRR15555848	29402	G	T	0,999254	2021-08-01	United States
ORF1ab_748_L	ORF1ab	748	SRR15555852	2508	C	T	0,167779	2021-07-31	United States
ORF1ab_1306_S	ORF1ab	1306	SRR15555852	4181	G	T	0,999558	2021-07-31	United States
ORF1ab_1640_L	ORF1ab	1640	SRR15555852	5184	C	T	0,999815	2021-07-31	United States
ORF1ab_2046_L	ORF1ab	2046	SRR15555852	6402	C	T	0,999243	2021-07-31	United States
ORF1ab_2287_S	ORF1ab	2287	SRR15555852	7124	C	T	0,998481	2021-07-31	United States
ORF1ab_2930_L	ORF1ab	2930	SRR15555852	9053	G	T	0,999542	2021-07-31	United States
ORF1ab_3255_I	ORF1ab	3255	SRR15555852	10029	C	T	0,999797	2021-07-31	United States
ORF1ab_3646_A	ORF1ab	3646	SRR15555852	11201	A	G	0,999722	2021-07-31	United States
ORF1ab_4179_K	ORF1ab	4179	SRR15555852	12801	G	A	0,998834	2021-07-31	United States
ORF1ab_314_L	ORF1ab	314	SRR15555852	14408	C	T	0,999313	2021-07-31	United States
ORF1ab_662_S	ORF1ab	662	SRR15555852	15451	G	A	0,99876	2021-07-31	United States
ORF1ab_1000_L	ORF1ab	1000	SRR15555852	16466	C	T	0,999831	2021-07-31	United States
ORF1ab_1918_V	ORF1ab	1918	SRR15555852	19220	C	T	0,999526	2021-07-31	United States
S_3_NA	S	3	SRR15555852	21569	G	+T	0,0825225	2021-07-31	United States
S_5_F	S	5	SRR15555852	21575	C	T	1	2021-07-31	United States
S_19_R	S	19	SRR15555852	21618	C	G	1	2021-07-31	United States
S_142_D	S	142	SRR15555852	21987	G	A	0,777487	2021-07-31	United States
S_156_NA	S	156	SRR15555852	22028	G	-AGTTCA	0,993032	2021-07-31	United States
S_452_R	S	452	SRR15555852	22917	T	G	0,999652	2021-07-31	United States
S_478_K	S	478	SRR15555852	22995	C	A	1	2021-07-31	United States
S_614_G	S	614	SRR15555852	23403	A	G	0,999844	2021-07-31	United States
S_681_R	S	681	SRR15555852	23604	C	G	0,997504	2021-07-31	United States
S_950_N	S	950	SRR15555852	24410	G	A	0,976341	2021-07-31	United States
ORF3a_26_L	ORF3a	26	SRR15555852	25469	C	T	0,999684	2021-07-31	United States
ORF3a_239_Q	ORF3a	239	SRR15555852	26107	G	C	0,99992	2021-07-31	United States
M_82_T	M	82	SRR15555852	26767	T	C	0,999605	2021-07-31	United States
ORF7a_82_A	ORF7a	82	SRR15555852	27638	T	C	1	2021-07-31	United States
ORF7a_120_I	ORF7a	120	SRR15555852	27752	C	T	1	2021-07-31	United States
ORF7b_40_I	ORF7b	40	SRR15555852	27874	C	T	0,999427	2021-07-31	United States
ORF8_118_NA	ORF8	118	SRR15555852	28247	A	-GATTTC	0,931108	2021-07-31	United States
ORF8_119_V	ORF8	119	SRR15555852	28249	A	T	0,96748	2021-07-31	United States
ORF8_120_L	ORF8	120	SRR15555852	28253	C	A	0,996207	2021-07-31	United States
N_63_G	N	63	SRR15555852	28461	A	G	0,985449	2021-07-31	United States
N_203_M	N	203	SRR15555852	28881	G	T	0,999622	2021-07-31	United States
N_215_C	N	215	SRR15555852	28916	G	T	0,999129	2021-07-31	United States
N_377_Y	N	377	SRR15555852	29402	G	T	1	2021-07-31	United States
ORF1ab_1306_S	ORF1ab	1306	SRR15555853	4181	G	T	0,99991	2021-08-02	United States
ORF1ab_2046_L	ORF1ab	2046	SRR15555853	6402	C	T	0,999458	2021-08-02	United States
ORF1ab_2287_S	ORF1ab	2287	SRR15555853	7124	C	T	1	2021-08-02	United States
ORF1ab_2930_L	ORF1ab	2930	SRR15555853	9053	G	T	0,999187	2021-08-02	United States
ORF1ab_3255_I	ORF1ab	3255	SRR15555853	10029	C	T	0,999728	2021-08-02	United States
ORF1ab_3646_A	ORF1ab	3646	SRR15555853	11201	A	G	0,999871	2021-08-02	United States
ORF1ab_3731_V	ORF1ab	3731	SRR15555853	11456	A	G	0,999516	2021-08-02	United States
ORF1ab_314_S	ORF1ab	314	SRR15555853	14407	C	T	1	2021-08-02	United States
ORF1ab_314_L	ORF1ab	314	SRR15555853	14408	C	T	0,999757	2021-08-02	United States
ORF1ab_662_S	ORF1ab	662	SRR15555853	15451	G	A	0,997675	2021-08-02	United States
ORF1ab_1000_L	ORF1ab	1000	SRR15555853	16466	C	T	0,999716	2021-08-02	United States
ORF1ab_1729_C	ORF1ab	1729	SRR15555853	18652	C	T	0,996814	2021-08-02	United States
ORF1ab_1918_V	ORF1ab	1918	SRR15555853	19220	C	T	0,999779	2021-08-02	United States
S_19_R	S	19	SRR15555853	21618	C	G	0,999849	2021-08-02	United States
S_70_I	S	70	SRR15555853	21770	G	A	0,997925	2021-08-02	United States
S_142_D	S	142	SRR15555853	21987	G	A	0,677632	2021-08-02	United States
S_156_NA	S	156	SRR15555853	22028	G	-AGTTCA	0,91092	2021-08-02	United States
S_452_R	S	452	SRR15555853	22917	T	G	0,999579	2021-08-02	United States
S_478_K	S	478	SRR15555853	22995	C	A	1	2021-08-02	United States
S_614_G	S	614	SRR15555853	23403	A	G	0,999856	2021-08-02	United States
S_681_R	S	681	SRR15555853	23604	C	G	0,999768	2021-08-02	United States
S_950_N	S	950	SRR15555853	24410	G	A	0,960398	2021-08-02	United States
ORF3a_26_L	ORF3a	26	SRR15555853	25469	C	T	1	2021-08-02	United States
ORF3a_210_A	ORF3a	210	SRR15555853	26021	A	C	0,99986	2021-08-02	United States
M_82_T	M	82	SRR15555853	26767	T	C	0,999947	2021-08-02	United States
ORF7a_82_A	ORF7a	82	SRR15555853	27638	T	C	1	2021-08-02	United States
ORF7a_120_I	ORF7a	120	SRR15555853	27752	C	T	1	2021-08-02	United States
ORF7b_40_I	ORF7b	40	SRR15555853	27874	C	T	0,999335	2021-08-02	United States
ORF8_118_NA	ORF8	118	SRR15555853	28247	A	-GATTTC	0,932005	2021-08-02	United States
ORF8_120_L	ORF8	120	SRR15555853	28253	C	A	0,992826	2021-08-02	United States
N_63_G	N	63	SRR15555853	28461	A	G	0,984274	2021-08-02	United States
N_203_M	N	203	SRR15555853	28881	G	T	1	2021-08-02	United States
N_215_C	N	215	SRR15555853	28916	G	T	1	2021-08-02	United States
N_377_Y	N	377	SRR15555853	29402	G	T	0,999191	2021-08-02	United States
ORF1ab_1306_S	ORF1ab	1306	SRR15555854	4181	G	T	0,99974	2021-08-04	United States
ORF1ab_2046_L	ORF1ab	2046	SRR15555854	6402	C	T	0,999152	2021-08-04	United States
ORF1ab_2287_S	ORF1ab	2287	SRR15555854	7124	C	T	0,999923	2021-08-04	United States
ORF1ab_2855_V	ORF1ab	2855	SRR15555854	8829	C	T	0,999516	2021-08-04	United States
ORF1ab_2930_L	ORF1ab	2930	SRR15555854	9053	G	T	0,999498	2021-08-04	United States
ORF1ab_3255_I	ORF1ab	3255	SRR15555854	10029	C	T	0,999864	2021-08-04	United States
ORF1ab_3646_A	ORF1ab	3646	SRR15555854	11201	A	G	0,999761	2021-08-04	United States
ORF1ab_314_L	ORF1ab	314	SRR15555854	14408	C	T	0,999649	2021-08-04	United States
ORF1ab_662_S	ORF1ab	662	SRR15555854	15451	G	A	0,99952	2021-08-04	United States
ORF1ab_1000_L	ORF1ab	1000	SRR15555854	16466	C	T	0,999611	2021-08-04	United States
ORF1ab_1847_S	ORF1ab	1847	SRR15555854	19006	G	T	0,999889	2021-08-04	United States
ORF1ab_1918_V	ORF1ab	1918	SRR15555854	19220	C	T	0,999567	2021-08-04	United States
S_19_R	S	19	SRR15555854	21618	C	G	0,999925	2021-08-04	United States
S_95_I	S	95	SRR15555854	21846	C	T	0,999647	2021-08-04	United States
S_142_D	S	142	SRR15555854	21987	G	A	0,556514	2021-08-04	United States
S_156_NA	S	156	SRR15555854	22028	G	-AGTTCA	0,998781	2021-08-04	United States
S_452_R	S	452	SRR15555854	22917	T	G	0,999901	2021-08-04	United States
S_478_K	S	478	SRR15555854	22995	C	A	0,999724	2021-08-04	United States
S_614_G	S	614	SRR15555854	23403	A	G	0,999904	2021-08-04	United States
S_681_R	S	681	SRR15555854	23604	C	G	0,999734	2021-08-04	United States
S_950_N	S	950	SRR15555854	24410	G	A	0,850504	2021-08-04	United States
ORF3a_26_L	ORF3a	26	SRR15555854	25469	C	T	0,999915	2021-08-04	United States
M_82_T	M	82	SRR15555854	26767	T	C	0,999807	2021-08-04	United States
ORF7a_82_A	ORF7a	82	SRR15555854	27638	T	C	0,999893	2021-08-04	United States
ORF7a_120_I	ORF7a	120	SRR15555854	27752	C	T	0,999665	2021-08-04	United States
ORF7b_40_I	ORF7b	40	SRR15555854	27874	C	T	0,999362	2021-08-04	United States
ORF8_118_NA	ORF8	118	SRR15555854	28247	A	-GATTTC	0,810664	2021-08-04	United States
ORF8_120_L	ORF8	120	SRR15555854	28253	C	A	0,988751	2021-08-04	United States
N_63_G	N	63	SRR15555854	28461	A	G	0,958869	2021-08-04	United States
N_203_M	N	203	SRR15555854	28881	G	T	0,999716	2021-08-04	United States
N_215_C	N	215	SRR15555854	28916	G	T	0,999333	2021-08-04	United States
N_377_Y	N	377	SRR15555854	29402	G	T	0,998455	2021-08-04	United States
ORF1ab_309_L	ORF1ab	309	SRR15555858	1191	C	T	1	2021-08-04	United States
ORF1ab_1640_L	ORF1ab	1640	SRR15555858	5184	C	T	1	2021-08-04	United States
ORF1ab_1921_Q	ORF1ab	1921	SRR15555858	6027	C	A	1	2021-08-04	United States
ORF1ab_2891_V	ORF1ab	2891	SRR15555858	8937	C	T	1	2021-08-04	United States
ORF1ab_2980_N	ORF1ab	2980	SRR15555858	9203	G	A	0,99819	2021-08-04	United States
ORF1ab_3138_S	ORF1ab	3138	SRR15555858	9678	T	C	1	2021-08-04	United States
ORF1ab_3580_Q	ORF1ab	3580	SRR15555858	11005	C	A	0,703388	2021-08-04	United States
ORF1ab_3603_NA	ORF1ab	3603	SRR15555858	11074	C	-T	0,057303	2021-08-04	United States
ORF1ab_314_L	ORF1ab	314	SRR15555858	14408	C	T	1	2021-08-04	United States
ORF1ab_2310_R	ORF1ab	2310	SRR15555858	20396	A	G	1	2021-08-04	United States
S_19_R	S	19	SRR15555858	21618	C	G	1	2021-08-04	United States
S_156_NA	S	156	SRR15555858	22028	G	-AGTTCA	0,996441	2021-08-04	United States
S_452_R	S	452	SRR15555858	22917	T	G	0,995283	2021-08-04	United States
S_478_K	S	478	SRR15555858	22995	C	A	1	2021-08-04	United States
S_614_G	S	614	SRR15555858	23403	A	G	0,999727	2021-08-04	United States
S_681_R	S	681	SRR15555858	23604	C	G	1	2021-08-04	United States
S_950_N	S	950	SRR15555858	24410	G	A	0,970755	2021-08-04	United States
ORF3a_26_L	ORF3a	26	SRR15555858	25469	C	T	1	2021-08-04	United States
M_82_T	M	82	SRR15555858	26767	T	C	0,999204	2021-08-04	United States
ORF7a_82_A	ORF7a	82	SRR15555858	27638	T	C	1	2021-08-04	United States
ORF7a_120_I	ORF7a	120	SRR15555858	27752	C	T	1	2021-08-04	United States
ORF8_119_NA	ORF8	119	SRR15555858	28250	T	+G	0,0503321	2021-08-04	United States
ORF8_120_V	ORF8	120	SRR15555858	28251	T	G	0,951403	2021-08-04	United States
ORF8_121_L	ORF8	121	SRR15555858	28254	A	C	1	2021-08-04	United States
N_63_G	N	63	SRR15555858	28461	A	G	0,958431	2021-08-04	United States
N_203_M	N	203	SRR15555858	28881	G	T	1	2021-08-04	United States
N_377_Y	N	377	SRR15555858	29402	G	T	1	2021-08-04	United States
ORF1ab_1633_D	ORF1ab	1633	SRR15555859	5164	G	T	0,999304	2021-08-04	United States
ORF1ab_1640_L	ORF1ab	1640	SRR15555859	5184	C	T	0,99925	2021-08-04	United States
ORF1ab_3209_V	ORF1ab	3209	SRR15555859	9891	C	T	0,999473	2021-08-04	United States
ORF1ab_3718_A	ORF1ab	3718	SRR15555859	11418	T	C	0,999912	2021-08-04	United States
ORF1ab_3750_I	ORF1ab	3750	SRR15555859	11514	C	T	0,999092	2021-08-04	United States
ORF1ab_314_L	ORF1ab	314	SRR15555859	14408	C	T	0,999683	2021-08-04	United States
ORF1ab_662_S	ORF1ab	662	SRR15555859	15451	G	A	0,99898	2021-08-04	United States
ORF1ab_1000_L	ORF1ab	1000	SRR15555859	16466	C	T	0,999763	2021-08-04	United States
S_19_R	S	19	SRR15555859	21618	C	G	0,999895	2021-08-04	United States
S_142_D	S	142	SRR15555859	21987	G	A	0,659058	2021-08-04	United States
S_156_NA	S	156	SRR15555859	22028	G	-AGTTCA	0,999315	2021-08-04	United States
S_222_V	S	222	SRR15555859	22227	C	T	0,999378	2021-08-04	United States
S_289_I	S	289	SRR15555859	22427	G	A	1	2021-08-04	United States
S_452_R	S	452	SRR15555859	22917	T	G	1	2021-08-04	United States
S_478_K	S	478	SRR15555859	22995	C	A	0,999609	2021-08-04	United States
S_614_G	S	614	SRR15555859	23403	A	G	0,999867	2021-08-04	United States
S_681_R	S	681	SRR15555859	23604	C	G	0,999651	2021-08-04	United States
S_950_N	S	950	SRR15555859	24410	G	A	0,935357	2021-08-04	United States
ORF3a_26_L	ORF3a	26	SRR15555859	25469	C	T	0,999899	2021-08-04	United States
M_82_T	M	82	SRR15555859	26767	T	C	0,999875	2021-08-04	United States
ORF7a_82_A	ORF7a	82	SRR15555859	27638	T	C	0,999662	2021-08-04	United States
ORF7a_120_I	ORF7a	120	SRR15555859	27752	C	T	0,999555	2021-08-04	United States
ORF7b_5_L	ORF7b	5	SRR15555859	27769	C	T	0,999743	2021-08-04	United States
ORF8_118_NA	ORF8	118	SRR15555859	28247	A	-GATTTC	0,785812	2021-08-04	United States
ORF8_120_L	ORF8	120	SRR15555859	28253	C	A	0,987484	2021-08-04	United States
N_18_V	N	18	SRR15555859	28326	G	T	0,999845	2021-08-04	United States
N_63_G	N	63	SRR15555859	28461	A	G	0,969551	2021-08-04	United States
N_203_M	N	203	SRR15555859	28881	G	T	0,999679	2021-08-04	United States
N_377_Y	N	377	SRR15555859	29402	G	T	0,999042	2021-08-04	United States
ORF1ab_1306_S	ORF1ab	1306	SRR15555860	4181	G	T	0,999648	2021-08-04	United States
ORF1ab_2046_L	ORF1ab	2046	SRR15555860	6402	C	T	0,998759	2021-08-04	United States
ORF1ab_2287_S	ORF1ab	2287	SRR15555860	7124	C	T	0,999614	2021-08-04	United States
ORF1ab_2930_L	ORF1ab	2930	SRR15555860	9053	G	T	0,999652	2021-08-04	United States
ORF1ab_3255_I	ORF1ab	3255	SRR15555860	10029	C	T	0,999851	2021-08-04	United States
ORF1ab_3646_A	ORF1ab	3646	SRR15555860	11201	A	G	0,999479	2021-08-04	United States
ORF1ab_3731_V	ORF1ab	3731	SRR15555860	11456	A	G	0,999754	2021-08-04	United States
ORF1ab_129_S	ORF1ab	129	SRR15555860	13853	A	G	0,999837	2021-08-04	United States
ORF1ab_314_L	ORF1ab	314	SRR15555860	14408	C	T	0,999529	2021-08-04	United States
ORF1ab_662_S	ORF1ab	662	SRR15555860	15451	G	A	0,999669	2021-08-04	United States
ORF1ab_1000_L	ORF1ab	1000	SRR15555860	16466	C	T	0,999727	2021-08-04	United States
ORF1ab_1918_V	ORF1ab	1918	SRR15555860	19220	C	T	0,999534	2021-08-04	United States
S_19_R	S	19	SRR15555860	21618	C	G	0,999974	2021-08-04	United States
S_70_I	S	70	SRR15555860	21770	G	A	0,999319	2021-08-04	United States
S_142_D	S	142	SRR15555860	21987	G	A	0,59114	2021-08-04	United States
S_156_NA	S	156	SRR15555860	22028	G	-AGTTCA	0,998768	2021-08-04	United States
S_452_R	S	452	SRR15555860	22917	T	G	0,999489	2021-08-04	United States
S_478_K	S	478	SRR15555860	22995	C	A	0,999766	2021-08-04	United States
S_614_G	S	614	SRR15555860	23403	A	G	0,999846	2021-08-04	United States
S_681_R	S	681	SRR15555860	23604	C	G	0,999844	2021-08-04	United States
S_950_N	S	950	SRR15555860	24410	G	A	0,899269	2021-08-04	United States
ORF3a_26_L	ORF3a	26	SRR15555860	25469	C	T	0,999874	2021-08-04	United States
ORF3a_210_A	ORF3a	210	SRR15555860	26021	A	C	0,99996	2021-08-04	United States
M_82_T	M	82	SRR15555860	26767	T	C	0,999834	2021-08-04	United States
ORF7a_82_A	ORF7a	82	SRR15555860	27638	T	C	0,999552	2021-08-04	United States
ORF7a_120_I	ORF7a	120	SRR15555860	27752	C	T	0,99937	2021-08-04	United States
ORF7b_40_I	ORF7b	40	SRR15555860	27874	C	T	0,999755	2021-08-04	United States
ORF8_118_NA	ORF8	118	SRR15555860	28247	A	-GATTTC	0,809364	2021-08-04	United States
ORF8_120_L	ORF8	120	SRR15555860	28253	C	A	0,990734	2021-08-04	United States
N_63_G	N	63	SRR15555860	28461	A	G	0,974299	2021-08-04	United States
N_203_M	N	203	SRR15555860	28881	G	T	1	2021-08-04	United States
N_215_C	N	215	SRR15555860	28916	G	T	0,999606	2021-08-04	United States
N_377_Y	N	377	SRR15555860	29402	G	T	0,998669	2021-08-04	United States
ORF1ab_1306_S	ORF1ab	1306	SRR15555863	4181	G	T	0,999832	2021-08-04	United States
ORF1ab_2046_L	ORF1ab	2046	SRR15555863	6402	C	T	0,999016	2021-08-04	United States
ORF1ab_2287_S	ORF1ab	2287	SRR15555863	7124	C	T	0,999751	2021-08-04	United States
ORF1ab_2930_L	ORF1ab	2930	SRR15555863	9053	G	T	0,999625	2021-08-04	United States
ORF1ab_3255_I	ORF1ab	3255	SRR15555863	10029	C	T	0,999678	2021-08-04	United States
ORF1ab_3603_NA	ORF1ab	3603	SRR15555863	11074	C	-T	0,0515677	2021-08-04	United States
ORF1ab_3646_A	ORF1ab	3646	SRR15555863	11201	A	G	0,999641	2021-08-04	United States
ORF1ab_314_L	ORF1ab	314	SRR15555863	14408	C	T	0,999411	2021-08-04	United States
ORF1ab_464_F	ORF1ab	464	SRR15555863	14857	G	T	0,0527861	2021-08-04	United States
ORF1ab_662_S	ORF1ab	662	SRR15555863	15451	G	A	0,999676	2021-08-04	United States
ORF1ab_1000_L	ORF1ab	1000	SRR15555863	16466	C	T	0,9998	2021-08-04	United States
ORF1ab_1257_V	ORF1ab	1257	SRR15555863	17236	A	G	0,999756	2021-08-04	United States
ORF1ab_1918_V	ORF1ab	1918	SRR15555863	19220	C	T	0,998431	2021-08-04	United States
ORF1ab_1993_R	ORF1ab	1993	SRR15555863	19445	A	G	0,12549	2021-08-04	United States
ORF1ab_2168_V	ORF1ab	2168	SRR15555863	19970	C	T	0,999627	2021-08-04	United States
ORF1ab_2423_N	ORF1ab	2423	SRR15555863	20734	G	A	0,999818	2021-08-04	United States
S_19_R	S	19	SRR15555863	21618	C	G	0,999858	2021-08-04	United States
S_142_D	S	142	SRR15555863	21987	G	A	0,385568	2021-08-04	United States
S_156_NA	S	156	SRR15555863	22028	G	-AGTTCA	0,998193	2021-08-04	United States
S_452_R	S	452	SRR15555863	22917	T	G	0,99987	2021-08-04	United States
S_478_K	S	478	SRR15555863	22995	C	A	0,999651	2021-08-04	United States
S_614_G	S	614	SRR15555863	23403	A	G	0,999932	2021-08-04	United States
S_681_R	S	681	SRR15555863	23604	C	G	0,999797	2021-08-04	United States
S_950_N	S	950	SRR15555863	24410	G	A	0,671661	2021-08-04	United States
ORF3a_26_L	ORF3a	26	SRR15555863	25469	C	T	0,999688	2021-08-04	United States
M_82_T	M	82	SRR15555863	26767	T	C	0,999794	2021-08-04	United States
ORF7a_82_A	ORF7a	82	SRR15555863	27638	T	C	0,999796	2021-08-04	United States
ORF7a_120_I	ORF7a	120	SRR15555863	27752	C	T	0,999803	2021-08-04	United States
ORF7b_40_I	ORF7b	40	SRR15555863	27874	C	T	0,999577	2021-08-04	United States
ORF8_118_NA	ORF8	118	SRR15555863	28247	A	-GATTTC	0,798968	2021-08-04	United States
ORF8_119_V	ORF8	119	SRR15555863	28249	A	T	0,939394	2021-08-04	United States
ORF8_120_L	ORF8	120	SRR15555863	28253	C	A	0,991921	2021-08-04	United States
N_63_G	N	63	SRR15555863	28461	A	G	0,922994	2021-08-04	United States
N_203_M	N	203	SRR15555863	28881	G	T	0,999594	2021-08-04	United States
N_215_C	N	215	SRR15555863	28916	G	T	0,999536	2021-08-04	United States
N_377_Y	N	377	SRR15555863	29402	G	T	0,99958	2021-08-04	United States
ORF1ab_1306_S	ORF1ab	1306	SRR15555864	4181	G	T	0,999873	2021-08-04	United States
ORF1ab_2046_L	ORF1ab	2046	SRR15555864	6402	C	T	0,998362	2021-08-04	United States
ORF1ab_2930_L	ORF1ab	2930	SRR15555864	9053	G	T	0,999631	2021-08-04	United States
ORF1ab_2969_F	ORF1ab	2969	SRR15555864	9170	C	T	0,0710735	2021-08-04	United States
ORF1ab_3255_I	ORF1ab	3255	SRR15555864	10029	C	T	0,999869	2021-08-04	United States
ORF1ab_3467_I	ORF1ab	3467	SRR15555864	10664	G	A	0,999817	2021-08-04	United States
ORF1ab_3646_A	ORF1ab	3646	SRR15555864	11201	A	G	0,999657	2021-08-04	United States
ORF1ab_3731_V	ORF1ab	3731	SRR15555864	11456	A	G	0,999711	2021-08-04	United States
ORF1ab_3750_I	ORF1ab	3750	SRR15555864	11514	C	T	0,0525509	2021-08-04	United States
ORF1ab_314_L	ORF1ab	314	SRR15555864	14408	C	T	0,999411	2021-08-04	United States
ORF1ab_662_S	ORF1ab	662	SRR15555864	15451	G	A	0,986554	2021-08-04	United States
ORF1ab_1000_L	ORF1ab	1000	SRR15555864	16466	C	T	1	2021-08-04	United States
ORF1ab_1918_V	ORF1ab	1918	SRR15555864	19220	C	T	0,999648	2021-08-04	United States
S_19_R	S	19	SRR15555864	21618	C	G	1	2021-08-04	United States
S_70_I	S	70	SRR15555864	21770	G	A	1	2021-08-04	United States
S_142_D	S	142	SRR15555864	21987	G	A	0,854856	2021-08-04	United States
S_156_NA	S	156	SRR15555864	22028	G	-AGTTCA	0,998549	2021-08-04	United States
S_177_I	S	177	SRR15555864	22093	G	A	1	2021-08-04	United States
S_452_R	S	452	SRR15555864	22917	T	G	1	2021-08-04	United States
S_478_K	S	478	SRR15555864	22995	C	A	1	2021-08-04	United States
S_614_G	S	614	SRR15555864	23403	A	G	0,999851	2021-08-04	United States
S_681_R	S	681	SRR15555864	23604	C	G	0,999746	2021-08-04	United States
S_950_N	S	950	SRR15555864	24410	G	A	0,990939	2021-08-04	United States
ORF3a_26_L	ORF3a	26	SRR15555864	25469	C	T	0,999973	2021-08-04	United States
ORF3a_210_A	ORF3a	210	SRR15555864	26021	A	C	0,999838	2021-08-04	United States
M_82_T	M	82	SRR15555864	26767	T	C	0,999751	2021-08-04	United States
ORF7a_82_A	ORF7a	82	SRR15555864	27638	T	C	1	2021-08-04	United States
ORF7a_120_I	ORF7a	120	SRR15555864	27752	C	T	1	2021-08-04	United States
ORF7b_40_I	ORF7b	40	SRR15555864	27874	C	T	0,999766	2021-08-04	United States
ORF8_118_NA	ORF8	118	SRR15555864	28247	A	-GATTTC	0,809484	2021-08-04	United States
ORF8_119_V	ORF8	119	SRR15555864	28249	A	T	0,925481	2021-08-04	United States
ORF8_120_L	ORF8	120	SRR15555864	28253	C	A	0,986642	2021-08-04	United States
N_63_G	N	63	SRR15555864	28461	A	G	0,970559	2021-08-04	United States
N_203_M	N	203	SRR15555864	28881	G	T	1	2021-08-04	United States
N_215_C	N	215	SRR15555864	28916	G	T	1	2021-08-04	United States
N_377_Y	N	377	SRR15555864	29402	G	T	1	2021-08-04	United States
ORF1ab_309_L	ORF1ab	309	SRR15555867	1191	C	T	1	2021-08-04	United States
ORF1ab_1584_M	ORF1ab	1584	SRR15555867	5015	G	A	0,917445	2021-08-04	United States
ORF1ab_1640_L	ORF1ab	1640	SRR15555867	5184	C	T	1	2021-08-04	United States
ORF1ab_3209_V	ORF1ab	3209	SRR15555867	9891	C	T	1	2021-08-04	United States
ORF1ab_3718_A	ORF1ab	3718	SRR15555867	11418	T	C	1	2021-08-04	United States
ORF1ab_314_L	ORF1ab	314	SRR15555867	14408	C	T	1	2021-08-04	United States
ORF1ab_662_S	ORF1ab	662	SRR15555867	15451	G	A	0,99751	2021-08-04	United States
ORF1ab_1000_L	ORF1ab	1000	SRR15555867	16466	C	T	1	2021-08-04	United States
ORF1ab_1570_L	ORF1ab	1570	SRR15555867	18176	C	T	1	2021-08-04	United States
ORF1ab_1898_F	ORF1ab	1898	SRR15555867	19160	C	T	1	2021-08-04	United States
ORF1ab_2172_NA	ORF1ab	2172	SRR15555867	19983	C	+T	0,0969163	2021-08-04	United States
S_19_R	S	19	SRR15555867	21618	C	G	1	2021-08-04	United States
S_156_NA	S	156	SRR15555867	22028	G	-AGTTCA	1	2021-08-04	United States
S_614_G	S	614	SRR15555867	23403	A	G	1	2021-08-04	United States
S_681_R	S	681	SRR15555867	23604	C	G	1	2021-08-04	United States
S_950_N	S	950	SRR15555867	24410	G	A	0,932203	2021-08-04	United States
ORF3a_26_L	ORF3a	26	SRR15555867	25469	C	T	1	2021-08-04	United States
M_82_T	M	82	SRR15555867	26767	T	C	1	2021-08-04	United States
ORF7a_58_NA	ORF7a	58	SRR15555867	27567	C	-TTTAGCACTCAAT	0,957219	2021-08-04	United States
ORF7a_82_A	ORF7a	82	SRR15555867	27638	T	C	1	2021-08-04	United States
ORF7a_116_F	ORF7a	116	SRR15555867	27739	C	T	1	2021-08-04	United States
ORF7a_120_I	ORF7a	120	SRR15555867	27752	C	T	1	2021-08-04	United States
ORF8_118_NA	ORF8	118	SRR15555867	28247	A	-GATTTC	0,82551	2021-08-04	United States
N_63_G	N	63	SRR15555867	28461	A	G	0,994048	2021-08-04	United States
N_203_M	N	203	SRR15555867	28881	G	T	1	2021-08-04	United States
ORF1ab_122_P	ORF1ab	122	SRR15555868	630	T	C	0,051087	2021-08-04	United States
ORF1ab_1306_S	ORF1ab	1306	SRR15555868	4181	G	T	0,999618	2021-08-04	United States
ORF1ab_2046_L	ORF1ab	2046	SRR15555868	6402	C	T	0,99811	2021-08-04	United States
ORF1ab_2118_S	ORF1ab	2118	SRR15555868	6617	G	A	0,999806	2021-08-04	United States
ORF1ab_2930_L	ORF1ab	2930	SRR15555868	9053	G	T	0,999793	2021-08-04	United States
ORF1ab_3255_I	ORF1ab	3255	SRR15555868	10029	C	T	1	2021-08-04	United States
ORF1ab_3646_A	ORF1ab	3646	SRR15555868	11201	A	G	0,999796	2021-08-04	United States
ORF1ab_314_L	ORF1ab	314	SRR15555868	14408	C	T	1	2021-08-04	United States
ORF1ab_662_S	ORF1ab	662	SRR15555868	15451	G	A	0,996639	2021-08-04	United States
ORF1ab_1000_L	ORF1ab	1000	SRR15555868	16466	C	T	0,999762	2021-08-04	United States
ORF1ab_1257_V	ORF1ab	1257	SRR15555868	17236	A	G	0,999893	2021-08-04	United States
ORF1ab_1918_V	ORF1ab	1918	SRR15555868	19220	C	T	0,999368	2021-08-04	United States
S_19_R	S	19	SRR15555868	21618	C	G	1	2021-08-04	United States
S_156_NA	S	156	SRR15555868	22028	G	-AGTTCA	1	2021-08-04	United States
S_216_F	S	216	SRR15555868	22208	C	T	1	2021-08-04	United States
S_452_R	S	452	SRR15555868	22917	T	G	1	2021-08-04	United States
S_478_K	S	478	SRR15555868	22995	C	A	1	2021-08-04	United States
S_614_G	S	614	SRR15555868	23403	A	G	0,999931	2021-08-04	United States
S_681_R	S	681	SRR15555868	23604	C	G	0,999906	2021-08-04	United States
S_950_N	S	950	SRR15555868	24410	G	A	0,967511	2021-08-04	United States
ORF3a_26_L	ORF3a	26	SRR15555868	25469	C	T	0,999589	2021-08-04	United States
ORF3a_104_S	ORF3a	104	SRR15555868	25702	C	T	0,99961	2021-08-04	United States
M_82_T	M	82	SRR15555868	26767	T	C	0,99992	2021-08-04	United States
ORF7a_82_A	ORF7a	82	SRR15555868	27638	T	C	1	2021-08-04	United States
ORF7a_120_I	ORF7a	120	SRR15555868	27752	C	T	0,994898	2021-08-04	United States
ORF7b_40_I	ORF7b	40	SRR15555868	27874	C	T	1	2021-08-04	United States
ORF8_118_NA	ORF8	118	SRR15555868	28247	A	-GATTTC	0,806357	2021-08-04	United States
ORF8_119_V	ORF8	119	SRR15555868	28249	A	T	0,671233	2021-08-04	United States
ORF8_120_L	ORF8	120	SRR15555868	28253	C	A	0,97356	2021-08-04	United States
N_63_G	N	63	SRR15555868	28461	A	G	0,905301	2021-08-04	United States
N_203_M	N	203	SRR15555868	28881	G	T	1	2021-08-04	United States
N_208_S	N	208	SRR15555868	28895	G	T	0,999059	2021-08-04	United States
N_215_C	N	215	SRR15555868	28916	G	T	1	2021-08-04	United States
N_377_Y	N	377	SRR15555868	29402	G	T	1	2021-08-04	United States
ORF1ab_38_I	ORF1ab	38	SRR15555870	377	G	A	0,999115	2021-08-04	United States
ORF1ab_1640_L	ORF1ab	1640	SRR15555870	5184	C	T	0,998397	2021-08-04	United States
ORF1ab_2047_F	ORF1ab	2047	SRR15555870	6404	G	T	0,996136	2021-08-04	United States
ORF1ab_3060_F	ORF1ab	3060	SRR15555870	9443	C	T	1	2021-08-04	United States
ORF1ab_3209_V	ORF1ab	3209	SRR15555870	9891	C	T	0,999561	2021-08-04	United States
ORF1ab_3718_A	ORF1ab	3718	SRR15555870	11418	T	C	0,999819	2021-08-04	United States
ORF1ab_3750_I	ORF1ab	3750	SRR15555870	11514	C	T	0,99957	2021-08-04	United States
ORF1ab_4158_I	ORF1ab	4158	SRR15555870	12738	C	T	0,999916	2021-08-04	United States
ORF1ab_4388_K	ORF1ab	4388	SRR15555870	13427	G	A	0,0522876	2021-08-04	United States
ORF1ab_314_L	ORF1ab	314	SRR15555870	14408	C	T	0,999546	2021-08-04	United States
ORF1ab_662_S	ORF1ab	662	SRR15555870	15451	G	A	0,997571	2021-08-04	United States
ORF1ab_1000_L	ORF1ab	1000	SRR15555870	16466	C	T	0,999765	2021-08-04	United States
ORF1ab_1939_V	ORF1ab	1939	SRR15555870	19283	A	T	0,0925926	2021-08-04	United States
S_19_R	S	19	SRR15555870	21618	C	G	1	2021-08-04	United States
S_30_H	S	30	SRR15555870	21650	A	C	0,112426	2021-08-04	United States
S_156_NA	S	156	SRR15555870	22028	G	-AGTTCA	0,998983	2021-08-04	United States
S_222_V	S	222	SRR15555870	22227	C	T	0,997959	2021-08-04	United States
S_452_R	S	452	SRR15555870	22917	T	G	1	2021-08-04	United States
S_478_K	S	478	SRR15555870	22995	C	A	1	2021-08-04	United States
S_614_G	S	614	SRR15555870	23403	A	G	0,999829	2021-08-04	United States
S_681_R	S	681	SRR15555870	23604	C	G	1	2021-08-04	United States
S_936_Y	S	936	SRR15555870	24368	G	T	1	2021-08-04	United States
S_950_N	S	950	SRR15555870	24410	G	A	0,989353	2021-08-04	United States
ORF3a_25_L	ORF3a	25	SRR15555870	25466	C	T	0,994923	2021-08-04	United States
ORF3a_26_L	ORF3a	26	SRR15555870	25469	C	T	0,999689	2021-08-04	United States
ORF3a_224_C	ORF3a	224	SRR15555870	26062	G	T	1	2021-08-04	United States
M_82_T	M	82	SRR15555870	26767	T	C	0,999504	2021-08-04	United States
M_197_N	M	197	SRR15555870	27112	G	A	0,998707	2021-08-04	United States
ORF7a_120_I	ORF7a	120	SRR15555870	27752	C	T	1	2021-08-04	United States
ORF8_118_NA	ORF8	118	SRR15555870	28247	A	-GATTTC	0,838525	2021-08-04	United States
ORF8_119_V	ORF8	119	SRR15555870	28249	A	T	0,994118	2021-08-04	United States
ORF8_120_L	ORF8	120	SRR15555870	28253	C	A	1	2021-08-04	United States
N_63_G	N	63	SRR15555870	28461	A	G	0,967145	2021-08-04	United States
N_203_M	N	203	SRR15555870	28881	G	T	1	2021-08-04	United States
N_377_Y	N	377	SRR15555870	29402	G	T	1	2021-08-04	United States
ORF1ab_1306_S	ORF1ab	1306	SRR15555872	4181	G	T	0,999876	2021-08-04	United States
ORF1ab_1805_I	ORF1ab	1805	SRR15555872	5678	G	A	0,999875	2021-08-04	United States
ORF1ab_2046_L	ORF1ab	2046	SRR15555872	6402	C	T	0,997742	2021-08-04	United States
ORF1ab_2287_S	ORF1ab	2287	SRR15555872	7124	C	T	1	2021-08-04	United States
ORF1ab_2554_V	ORF1ab	2554	SRR15555872	7926	C	T	0,999968	2021-08-04	United States
ORF1ab_2930_L	ORF1ab	2930	SRR15555872	9053	G	T	0,999541	2021-08-04	United States
ORF1ab_3255_I	ORF1ab	3255	SRR15555872	10029	C	T	0,999684	2021-08-04	United States
ORF1ab_3603_NA	ORF1ab	3603	SRR15555872	11074	C	+T	0,0921032	2021-08-04	United States
ORF1ab_3606_NA	ORF1ab	3606	SRR15555872	11082	T	-G	0,145332	2021-08-04	United States
ORF1ab_3606_F	ORF1ab	3606	SRR15555872	11083	G	T	0,999784	2021-08-04	United States
ORF1ab_3646_A	ORF1ab	3646	SRR15555872	11201	A	G	0,999743	2021-08-04	United States
ORF1ab_183_V	ORF1ab	183	SRR15555872	14014	T	G	0,999905	2021-08-04	United States
ORF1ab_314_L	ORF1ab	314	SRR15555872	14408	C	T	0,99965	2021-08-04	United States
ORF1ab_662_S	ORF1ab	662	SRR15555872	15451	G	A	0,998698	2021-08-04	United States
ORF1ab_1000_L	ORF1ab	1000	SRR15555872	16466	C	T	0,999788	2021-08-04	United States
ORF1ab_1219_S	ORF1ab	1219	SRR15555872	17122	G	T	0,999788	2021-08-04	United States
ORF1ab_1918_V	ORF1ab	1918	SRR15555872	19220	C	T	0,999432	2021-08-04	United States
S_19_R	S	19	SRR15555872	21618	C	G	1	2021-08-04	United States
S_30_H	S	30	SRR15555872	21650	A	C	0,0728643	2021-08-04	United States
S_156_NA	S	156	SRR15555872	22028	G	-AGTTCA	0,99901	2021-08-04	United States
S_452_R	S	452	SRR15555872	22917	T	G	0,99766	2021-08-04	United States
S_478_K	S	478	SRR15555872	22995	C	A	1	2021-08-04	United States
S_614_G	S	614	SRR15555872	23403	A	G	0,999843	2021-08-04	United States
S_681_R	S	681	SRR15555872	23604	C	G	0,999819	2021-08-04	United States
S_950_N	S	950	SRR15555872	24410	G	A	0,990208	2021-08-04	United States
ORF3a_26_L	ORF3a	26	SRR15555872	25469	C	T	0,999646	2021-08-04	United States
M_82_T	M	82	SRR15555872	26767	T	C	0,999759	2021-08-04	United States
ORF7a_82_A	ORF7a	82	SRR15555872	27638	T	C	0,995305	2021-08-04	United States
ORF7a_120_I	ORF7a	120	SRR15555872	27752	C	T	1	2021-08-04	United States
ORF7b_40_I	ORF7b	40	SRR15555872	27874	C	T	0,999483	2021-08-04	United States
ORF8_118_NA	ORF8	118	SRR15555872	28247	A	-GATTTC	0,834229	2021-08-04	United States
ORF8_119_V	ORF8	119	SRR15555872	28249	A	T	0,97733	2021-08-04	United States
ORF8_120_L	ORF8	120	SRR15555872	28253	C	A	0,994425	2021-08-04	United States
N_63_G	N	63	SRR15555872	28461	A	G	0,95929	2021-08-04	United States
N_203_M	N	203	SRR15555872	28881	G	T	0,999479	2021-08-04	United States
N_215_C	N	215	SRR15555872	28916	G	T	0,998529	2021-08-04	United States
N_377_Y	N	377	SRR15555872	29402	G	T	0,996599	2021-08-04	United States
ORF1ab_1306_S	ORF1ab	1306	SRR15555875	4181	G	T	0,999861	2021-08-04	United States
ORF1ab_1496_I	ORF1ab	1496	SRR15555875	4752	C	T	0,999908	2021-08-04	United States
ORF1ab_2046_L	ORF1ab	2046	SRR15555875	6402	C	T	0,997851	2021-08-04	United States
ORF1ab_2125_Y	ORF1ab	2125	SRR15555875	6638	C	T	0,999808	2021-08-04	United States
ORF1ab_2287_S	ORF1ab	2287	SRR15555875	7124	C	T	0,998031	2021-08-04	United States
ORF1ab_2554_V	ORF1ab	2554	SRR15555875	7926	C	T	0,999893	2021-08-04	United States
ORF1ab_2930_L	ORF1ab	2930	SRR15555875	9053	G	T	0,999816	2021-08-04	United States
ORF1ab_3255_I	ORF1ab	3255	SRR15555875	10029	C	T	0,999926	2021-08-04	United States
ORF1ab_3646_A	ORF1ab	3646	SRR15555875	11201	A	G	0,999753	2021-08-04	United States
ORF1ab_183_V	ORF1ab	183	SRR15555875	14014	T	G	0,999907	2021-08-04	United States
ORF1ab_314_L	ORF1ab	314	SRR15555875	14408	C	T	0,999155	2021-08-04	United States
ORF1ab_662_S	ORF1ab	662	SRR15555875	15451	G	A	0,997853	2021-08-04	United States
ORF1ab_1000_L	ORF1ab	1000	SRR15555875	16466	C	T	0,998836	2021-08-04	United States
ORF1ab_1087_Y	ORF1ab	1087	SRR15555875	16726	C	T	0,999806	2021-08-04	United States
ORF1ab_1918_V	ORF1ab	1918	SRR15555875	19220	C	T	0,999574	2021-08-04	United States
S_19_R	S	19	SRR15555875	21618	C	G	1	2021-08-04	United States
S_30_H	S	30	SRR15555875	21650	A	C	0,0604516	2021-08-04	United States
S_142_D	S	142	SRR15555875	21987	G	A	0,756098	2021-08-04	United States
S_156_NA	S	156	SRR15555875	22028	G	-AGTTCA	0,999242	2021-08-04	United States
S_452_R	S	452	SRR15555875	22917	T	G	0,998569	2021-08-04	United States
S_478_K	S	478	SRR15555875	22995	C	A	1	2021-08-04	United States
S_614_G	S	614	SRR15555875	23403	A	G	0,999829	2021-08-04	United States
S_681_R	S	681	SRR15555875	23604	C	G	0,999915	2021-08-04	United States
S_950_N	S	950	SRR15555875	24410	G	A	0,989639	2021-08-04	United States
ORF3a_26_L	ORF3a	26	SRR15555875	25469	C	T	0,996644	2021-08-04	United States
M_82_T	M	82	SRR15555875	26767	T	C	0,999899	2021-08-04	United States
ORF7a_82_A	ORF7a	82	SRR15555875	27638	T	C	1	2021-08-04	United States
ORF7a_120_I	ORF7a	120	SRR15555875	27752	C	T	0,998925	2021-08-04	United States
ORF7b_40_I	ORF7b	40	SRR15555875	27874	C	T	0,999566	2021-08-04	United States
ORF8_60_F	ORF8	60	SRR15555875	28073	G	T	0,999355	2021-08-04	United States
ORF8_118_NA	ORF8	118	SRR15555875	28247	A	-GATTTC	0,816514	2021-08-04	United States
ORF8_119_V	ORF8	119	SRR15555875	28249	A	T	0,966346	2021-08-04	United States
ORF8_120_L	ORF8	120	SRR15555875	28253	C	A	0,991629	2021-08-04	United States
N_63_G	N	63	SRR15555875	28461	A	G	0,981868	2021-08-04	United States
N_203_M	N	203	SRR15555875	28881	G	T	0,999369	2021-08-04	United States
N_215_C	N	215	SRR15555875	28916	G	T	0,998806	2021-08-04	United States
N_216_NA	N	216	SRR15555875	28919	G	-ATGCTGCTCTT	0,116612	2021-08-04	United States
N_256_*	N	256	SRR15555875	29039	A	T	0,11646	2021-08-04	United States
N_265_NA	N	265	SRR15555875	29067	C	-TAAAGCATACAATG	0,0805195	2021-08-04	United States
N_301_*	N	301	SRR15555875	29175	G	A	0,0645161	2021-08-04	United States
N_362_I	N	362	SRR15555875	29358	C	T	0,786813	2021-08-04	United States
N_377_Y	N	377	SRR15555875	29402	G	T	1	2021-08-04	United States
ORF1ab_57_A	ORF1ab	57	SRR15555876	435	A	C	0,998457	2021-08-04	United States
ORF1ab_140_NA	ORF1ab	140	SRR15555876	685	A	-AAGTCATTT	0,98195	2021-08-04	United States
ORF1ab_216_Y	ORF1ab	216	SRR15555876	912	C	A	0,99987	2021-08-04	United States
ORF1ab_1306_S	ORF1ab	1306	SRR15555876	4181	G	T	0,999725	2021-08-04	United States
ORF1ab_2046_L	ORF1ab	2046	SRR15555876	6402	C	T	0,997595	2021-08-04	United States
ORF1ab_2930_L	ORF1ab	2930	SRR15555876	9053	G	T	0,999799	2021-08-04	United States
ORF1ab_3255_I	ORF1ab	3255	SRR15555876	10029	C	T	0,999248	2021-08-04	United States
ORF1ab_3646_A	ORF1ab	3646	SRR15555876	11201	A	G	0,999676	2021-08-04	United States
ORF1ab_314_L	ORF1ab	314	SRR15555876	14408	C	T	0,999485	2021-08-04	United States
ORF1ab_662_S	ORF1ab	662	SRR15555876	15451	G	A	0,998884	2021-08-04	United States
ORF1ab_1000_L	ORF1ab	1000	SRR15555876	16466	C	T	1	2021-08-04	United States
ORF1ab_1918_V	ORF1ab	1918	SRR15555876	19220	C	T	0,999165	2021-08-04	United States
S_19_R	S	19	SRR15555876	21618	C	G	1	2021-08-04	United States
S_30_H	S	30	SRR15555876	21650	A	C	0,0506044	2021-08-04	United States
S_142_D	S	142	SRR15555876	21987	G	A	0,542857	2021-08-04	United States
S_156_NA	S	156	SRR15555876	22028	G	-AGTTCA	0,998485	2021-08-04	United States
S_452_R	S	452	SRR15555876	22917	T	G	1	2021-08-04	United States
S_614_G	S	614	SRR15555876	23403	A	G	0,99987	2021-08-04	United States
S_681_R	S	681	SRR15555876	23604	C	G	0,999605	2021-08-04	United States
S_950_N	S	950	SRR15555876	24410	G	A	0,995441	2021-08-04	United States
ORF3a_26_L	ORF3a	26	SRR15555876	25469	C	T	0,999671	2021-08-04	United States
M_82_T	M	82	SRR15555876	26767	T	C	0,99991	2021-08-04	United States
ORF7a_120_I	ORF7a	120	SRR15555876	27752	C	T	1	2021-08-04	United States
ORF7b_40_I	ORF7b	40	SRR15555876	27874	C	T	0,999866	2021-08-04	United States
ORF8_118_NA	ORF8	118	SRR15555876	28247	A	-GATTTC	0,801664	2021-08-04	United States
ORF8_119_V	ORF8	119	SRR15555876	28249	A	T	0,969136	2021-08-04	United States
ORF8_120_L	ORF8	120	SRR15555876	28253	C	A	0,978558	2021-08-04	United States
N_63_G	N	63	SRR15555876	28461	A	G	0,992034	2021-08-04	United States
N_203_M	N	203	SRR15555876	28881	G	T	1	2021-08-04	United States
N_215_C	N	215	SRR15555876	28916	G	T	1	2021-08-04	United States
N_254_V	N	254	SRR15555876	29034	C	T	0,155951	2021-08-04	United States
N_364_S	N	364	SRR15555876	29363	C	T	0,0866426	2021-08-04	United States
N_377_Y	N	377	SRR15555876	29402	G	T	1	2021-08-04	United States
ORF1ab_309_L	ORF1ab	309	SRR15555881	1191	C	T	0,999261	2021-08-04	United States
ORF1ab_1640_L	ORF1ab	1640	SRR15555881	5184	C	T	0,999233	2021-08-04	United States
ORF1ab_1921_Q	ORF1ab	1921	SRR15555881	6027	C	A	0,999809	2021-08-04	United States
ORF1ab_2980_N	ORF1ab	2980	SRR15555881	9203	G	A	0,9987	2021-08-04	United States
ORF1ab_3138_S	ORF1ab	3138	SRR15555881	9678	T	C	0,999603	2021-08-04	United States
ORF1ab_3580_Q	ORF1ab	3580	SRR15555881	11005	C	A	0,55742	2021-08-04	United States
ORF1ab_314_L	ORF1ab	314	SRR15555881	14408	C	T	0,998888	2021-08-04	United States
ORF1ab_2310_R	ORF1ab	2310	SRR15555881	20396	A	G	0,999854	2021-08-04	United States
S_3_NA	S	3	SRR15555881	21569	G	+T	0,0670224	2021-08-04	United States
S_5_F	S	5	SRR15555881	21575	C	T	0,999568	2021-08-04	United States
S_19_R	S	19	SRR15555881	21618	C	G	0,999916	2021-08-04	United States
S_77_T	S	77	SRR15555881	21792	A	C	1	2021-08-04	United States
S_142_D	S	142	SRR15555881	21987	G	A	0,556607	2021-08-04	United States
S_156_NA	S	156	SRR15555881	22028	G	-AGTTCA	0,998581	2021-08-04	United States
S_452_R	S	452	SRR15555881	22917	T	G	0,999685	2021-08-04	United States
S_478_K	S	478	SRR15555881	22995	C	A	0,999796	2021-08-04	United States
S_614_G	S	614	SRR15555881	23403	A	G	0,999745	2021-08-04	United States
S_681_R	S	681	SRR15555881	23604	C	G	0,999407	2021-08-04	United States
S_845_T	S	845	SRR15555881	24095	G	A	0,967793	2021-08-04	United States
S_950_N	S	950	SRR15555881	24410	G	A	0,915021	2021-08-04	United States
ORF3a_26_L	ORF3a	26	SRR15555881	25469	C	T	0,999867	2021-08-04	United States
M_82_T	M	82	SRR15555881	26767	T	C	0,99984	2021-08-04	United States
ORF7a_82_A	ORF7a	82	SRR15555881	27638	T	C	0,999889	2021-08-04	United States
ORF7a_120_I	ORF7a	120	SRR15555881	27752	C	T	0,999562	2021-08-04	United States
N_63_G	N	63	SRR15555881	28461	A	G	0,975875	2021-08-04	United States
N_203_M	N	203	SRR15555881	28881	G	T	0,99881	2021-08-04	United States
N_377_Y	N	377	SRR15555881	29402	G	T	0,997603	2021-08-04	United States
ORF1ab_1306_S	ORF1ab	1306	SRR15555884	4181	G	T	1	2021-08-04	United States
ORF1ab_2046_L	ORF1ab	2046	SRR15555884	6402	C	T	0,998011	2021-08-04	United States
ORF1ab_2287_S	ORF1ab	2287	SRR15555884	7124	C	T	1	2021-08-04	United States
ORF1ab_2930_L	ORF1ab	2930	SRR15555884	9053	G	T	0,999878	2021-08-04	United States
ORF1ab_3255_I	ORF1ab	3255	SRR15555884	10029	C	T	1	2021-08-04	United States
ORF1ab_3646_A	ORF1ab	3646	SRR15555884	11201	A	G	0,999621	2021-08-04	United States
ORF1ab_183_V	ORF1ab	183	SRR15555884	14014	T	G	0,999978	2021-08-04	United States
ORF1ab_314_L	ORF1ab	314	SRR15555884	14408	C	T	0,999791	2021-08-04	United States
ORF1ab_335_A	ORF1ab	335	SRR15555884	14470	A	G	0,142269	2021-08-04	United States
ORF1ab_662_S	ORF1ab	662	SRR15555884	15451	G	A	0,995363	2021-08-04	United States
ORF1ab_1000_L	ORF1ab	1000	SRR15555884	16466	C	T	0,999617	2021-08-04	United States
ORF1ab_1918_V	ORF1ab	1918	SRR15555884	19220	C	T	0,999479	2021-08-04	United States
S_19_R	S	19	SRR15555884	21618	C	G	1	2021-08-04	United States
S_30_H	S	30	SRR15555884	21650	A	C	0,0583584	2021-08-04	United States
S_156_NA	S	156	SRR15555884	22028	G	-AGTTCA	1	2021-08-04	United States
S_452_R	S	452	SRR15555884	22917	T	G	1	2021-08-04	United States
S_478_K	S	478	SRR15555884	22995	C	A	1	2021-08-04	United States
S_614_G	S	614	SRR15555884	23403	A	G	0,999895	2021-08-04	United States
S_681_R	S	681	SRR15555884	23604	C	G	0,998564	2021-08-04	United States
S_950_N	S	950	SRR15555884	24410	G	A	0,99372	2021-08-04	United States
ORF3a_26_L	ORF3a	26	SRR15555884	25469	C	T	0,999044	2021-08-04	United States
M_82_T	M	82	SRR15555884	26767	T	C	0,999584	2021-08-04	United States
ORF7a_82_A	ORF7a	82	SRR15555884	27638	T	C	1	2021-08-04	United States
ORF7a_120_I	ORF7a	120	SRR15555884	27752	C	T	1	2021-08-04	United States
ORF7b_40_I	ORF7b	40	SRR15555884	27874	C	T	0,999841	2021-08-04	United States
ORF8_118_NA	ORF8	118	SRR15555884	28247	A	-GATTTC	0,76008	2021-08-04	United States
ORF8_120_L	ORF8	120	SRR15555884	28253	C	A	0,97686	2021-08-04	United States
N_63_G	N	63	SRR15555884	28461	A	G	0,989849	2021-08-04	United States
N_203_M	N	203	SRR15555884	28881	G	T	1	2021-08-04	United States
N_215_C	N	215	SRR15555884	28916	G	T	1	2021-08-04	United States
N_377_Y	N	377	SRR15555884	29402	G	T	0,996997	2021-08-04	United States
ORF1ab_594_D	ORF1ab	594	SRR15555885	2045	A	G	1	2021-08-04	United States
ORF1ab_1306_S	ORF1ab	1306	SRR15555885	4181	G	T	1	2021-08-04	United States
ORF1ab_2046_L	ORF1ab	2046	SRR15555885	6402	C	T	0,99705	2021-08-04	United States
ORF1ab_2930_L	ORF1ab	2930	SRR15555885	9053	G	T	0,998307	2021-08-04	United States
ORF1ab_3255_I	ORF1ab	3255	SRR15555885	10029	C	T	1	2021-08-04	United States
ORF1ab_3646_A	ORF1ab	3646	SRR15555885	11201	A	G	0,999854	2021-08-04	United States
ORF1ab_314_S	ORF1ab	314	SRR15555885	14407	C	T	0,083868	2021-08-04	United States
ORF1ab_314_L	ORF1ab	314	SRR15555885	14408	C	T	0,998128	2021-08-04	United States
ORF1ab_662_S	ORF1ab	662	SRR15555885	15451	G	A	0,998902	2021-08-04	United States
ORF1ab_1000_L	ORF1ab	1000	SRR15555885	16466	C	T	1	2021-08-04	United States
ORF1ab_1918_V	ORF1ab	1918	SRR15555885	19220	C	T	0,999708	2021-08-04	United States
S_19_R	S	19	SRR15555885	21618	C	G	1	2021-08-04	United States
S_30_H	S	30	SRR15555885	21650	A	C	0,107914	2021-08-04	United States
S_156_NA	S	156	SRR15555885	22028	G	-AGTTCA	1	2021-08-04	United States
S_452_R	S	452	SRR15555885	22917	T	G	1	2021-08-04	United States
S_478_K	S	478	SRR15555885	22995	C	A	1	2021-08-04	United States
S_614_G	S	614	SRR15555885	23403	A	G	0,999931	2021-08-04	United States
S_681_R	S	681	SRR15555885	23604	C	G	1	2021-08-04	United States
S_950_N	S	950	SRR15555885	24410	G	A	0,979047	2021-08-04	United States
S_1203_F	S	1203	SRR15555885	25169	C	T	0,999635	2021-08-04	United States
ORF3a_26_L	ORF3a	26	SRR15555885	25469	C	T	1	2021-08-04	United States
ORF3a_217_I	ORF3a	217	SRR15555885	26042	C	T	1	2021-08-04	United States
M_82_T	M	82	SRR15555885	26767	T	C	1	2021-08-04	United States
ORF7a_120_I	ORF7a	120	SRR15555885	27752	C	T	1	2021-08-04	United States
ORF7b_40_I	ORF7b	40	SRR15555885	27874	C	T	1	2021-08-04	United States
ORF8_110_NA	ORF8	110	SRR15555885	28221	G	-AGT	0,952597	2021-08-04	United States
ORF8_118_NA	ORF8	118	SRR15555885	28247	A	-GATTTC	0,850252	2021-08-04	United States
ORF8_120_L	ORF8	120	SRR15555885	28253	C	A	0,994318	2021-08-04	United States
N_63_G	N	63	SRR15555885	28461	A	G	0,978242	2021-08-04	United States
N_203_M	N	203	SRR15555885	28881	G	T	1	2021-08-04	United States
N_215_C	N	215	SRR15555885	28916	G	T	0,996124	2021-08-04	United States
ORF1ab_1056_L	ORF1ab	1056	SRR15555886	3431	G	T	0,999703	2021-08-04	United States
ORF1ab_1160_Q	ORF1ab	1160	SRR15555886	3745	T	G	1	2021-08-04	United States
ORF1ab_1306_S	ORF1ab	1306	SRR15555886	4181	G	T	0,999855	2021-08-04	United States
ORF1ab_1826_D	ORF1ab	1826	SRR15555886	5743	G	C	0,0540471	2021-08-04	United States
ORF1ab_1827_H	ORF1ab	1827	SRR15555886	5744	T	C	0,0543082	2021-08-04	United States
ORF1ab_2046_L	ORF1ab	2046	SRR15555886	6402	C	T	0,998244	2021-08-04	United States
ORF1ab_2287_S	ORF1ab	2287	SRR15555886	7124	C	T	1	2021-08-04	United States
ORF1ab_2930_L	ORF1ab	2930	SRR15555886	9053	G	T	0,999621	2021-08-04	United States
ORF1ab_3255_I	ORF1ab	3255	SRR15555886	10029	C	T	0,999704	2021-08-04	United States
ORF1ab_3646_A	ORF1ab	3646	SRR15555886	11201	A	G	0,999828	2021-08-04	United States
ORF1ab_4100_H	ORF1ab	4100	SRR15555886	12565	G	T	0,999039	2021-08-04	United States
ORF1ab_314_L	ORF1ab	314	SRR15555886	14408	C	T	0,999884	2021-08-04	United States
ORF1ab_662_S	ORF1ab	662	SRR15555886	15451	G	A	0,986318	2021-08-04	United States
ORF1ab_1000_L	ORF1ab	1000	SRR15555886	16466	C	T	1	2021-08-04	United States
ORF1ab_1257_V	ORF1ab	1257	SRR15555886	17236	A	G	0,999932	2021-08-04	United States
ORF1ab_1918_V	ORF1ab	1918	SRR15555886	19220	C	T	0,999778	2021-08-04	United States
S_19_R	S	19	SRR15555886	21618	C	G	1	2021-08-04	United States
S_30_H	S	30	SRR15555886	21650	A	C	0,0849754	2021-08-04	United States
S_75_V	S	75	SRR15555886	21786	G	T	0,595745	2021-08-04	United States
S_84_R	S	84	SRR15555886	21813	T	G	0,228346	2021-08-04	United States
S_452_R	S	452	SRR15555886	22917	T	G	1	2021-08-04	United States
S_478_K	S	478	SRR15555886	22995	C	A	1	2021-08-04	United States
S_614_G	S	614	SRR15555886	23403	A	G	0,999678	2021-08-04	United States
S_681_R	S	681	SRR15555886	23604	C	G	0,999823	2021-08-04	United States
S_834_V	S	834	SRR15555886	24062	A	G	1	2021-08-04	United States
S_950_N	S	950	SRR15555886	24410	G	A	0,988981	2021-08-04	United States
ORF3a_26_L	ORF3a	26	SRR15555886	25469	C	T	0,999674	2021-08-04	United States
M_82_T	M	82	SRR15555886	26767	T	C	0,999836	2021-08-04	United States
ORF6_21_A	ORF6	21	SRR15555886	27262	A	G	0,999935	2021-08-04	United States
ORF7b_19_L	ORF7b	19	SRR15555886	27810	T	C	1	2021-08-04	United States
ORF7b_40_I	ORF7b	40	SRR15555886	27874	C	T	0,998084	2021-08-04	United States
ORF8_93_L	ORF8	93	SRR15555886	28171	C	T	0,999881	2021-08-04	United States
ORF8_118_NA	ORF8	118	SRR15555886	28247	A	-GATTTC	0,788698	2021-08-04	United States
ORF8_119_V	ORF8	119	SRR15555886	28249	A	T	0,991071	2021-08-04	United States
ORF8_120_L	ORF8	120	SRR15555886	28253	C	A	0,988899	2021-08-04	United States
N_63_G	N	63	SRR15555886	28461	A	G	0,982816	2021-08-04	United States
N_203_M	N	203	SRR15555886	28881	G	T	0,999263	2021-08-04	United States
N_215_C	N	215	SRR15555886	28916	G	T	1	2021-08-04	United States
ORF1ab_903_V	ORF1ab	903	SRR15555889	2973	C	T	0,996447	2021-08-04	United States
ORF1ab_1633_D	ORF1ab	1633	SRR15555889	5164	G	T	1	2021-08-04	United States
ORF1ab_1640_L	ORF1ab	1640	SRR15555889	5184	C	T	1	2021-08-04	United States
ORF1ab_1826_D	ORF1ab	1826	SRR15555889	5743	G	C	0,0788068	2021-08-04	United States
ORF1ab_1827_H	ORF1ab	1827	SRR15555889	5744	T	C	0,0785492	2021-08-04	United States
ORF1ab_2193_F	ORF1ab	2193	SRR15555889	6843	C	T	1	2021-08-04	United States
ORF1ab_2980_G	ORF1ab	2980	SRR15555889	9204	A	G	1	2021-08-04	United States
ORF1ab_3209_V	ORF1ab	3209	SRR15555889	9891	C	T	0,999849	2021-08-04	United States
ORF1ab_3353_R	ORF1ab	3353	SRR15555889	10323	A	G	1	2021-08-04	United States
ORF1ab_3603_NA	ORF1ab	3603	SRR15555889	11074	C	-T	0,0575135	2021-08-04	United States
ORF1ab_3718_A	ORF1ab	3718	SRR15555889	11418	T	C	0,999941	2021-08-04	United States
ORF1ab_3750_I	ORF1ab	3750	SRR15555889	11514	C	T	0,999576	2021-08-04	United States
ORF1ab_314_L	ORF1ab	314	SRR15555889	14408	C	T	1	2021-08-04	United States
ORF1ab_662_S	ORF1ab	662	SRR15555889	15451	G	A	0,99918	2021-08-04	United States
ORF1ab_1000_L	ORF1ab	1000	SRR15555889	16466	C	T	1	2021-08-04	United States
S_19_R	S	19	SRR15555889	21618	C	G	1	2021-08-04	United States
S_156_NA	S	156	SRR15555889	22028	G	-AGTTCA	1	2021-08-04	United States
S_222_V	S	222	SRR15555889	22227	C	T	1	2021-08-04	United States
S_452_R	S	452	SRR15555889	22917	T	G	1	2021-08-04	United States
S_478_K	S	478	SRR15555889	22995	C	A	1	2021-08-04	United States
S_614_G	S	614	SRR15555889	23403	A	G	0,999794	2021-08-04	United States
S_681_R	S	681	SRR15555889	23604	C	G	0,99981	2021-08-04	United States
S_950_N	S	950	SRR15555889	24410	G	A	0,989608	2021-08-04	United States
ORF3a_26_L	ORF3a	26	SRR15555889	25469	C	T	0,999836	2021-08-04	United States
M_82_T	M	82	SRR15555889	26767	T	C	0,999861	2021-08-04	United States
ORF8_118_NA	ORF8	118	SRR15555889	28247	A	-GATTTC	0,802695	2021-08-04	United States
ORF8_119_V	ORF8	119	SRR15555889	28249	A	T	0,858407	2021-08-04	United States
ORF8_120_L	ORF8	120	SRR15555889	28253	C	A	0,989975	2021-08-04	United States
N_18_V	N	18	SRR15555889	28326	G	T	0,999791	2021-08-04	United States
N_63_G	N	63	SRR15555889	28461	A	G	0,970258	2021-08-04	United States
N_203_M	N	203	SRR15555889	28881	G	T	1	2021-08-04	United States
ORF1ab_633_D	ORF1ab	633	SRR15555894	2164	G	T	0,999766	2021-08-04	United States
ORF1ab_1222_I	ORF1ab	1222	SRR15555894	3929	G	A	0,999771	2021-08-04	United States
ORF1ab_1306_S	ORF1ab	1306	SRR15555894	4181	G	T	0,999786	2021-08-04	United States
ORF1ab_2046_L	ORF1ab	2046	SRR15555894	6402	C	T	0,998313	2021-08-04	United States
ORF1ab_2287_S	ORF1ab	2287	SRR15555894	7124	C	T	0,999786	2021-08-04	United States
ORF1ab_2554_V	ORF1ab	2554	SRR15555894	7926	C	T	0,999874	2021-08-04	United States
ORF1ab_2930_L	ORF1ab	2930	SRR15555894	9053	G	T	0,999859	2021-08-04	United States
ORF1ab_3255_I	ORF1ab	3255	SRR15555894	10029	C	T	0,999575	2021-08-04	United States
ORF1ab_3646_A	ORF1ab	3646	SRR15555894	11201	A	G	0,999546	2021-08-04	United States
ORF1ab_3718_F	ORF1ab	3718	SRR15555894	11417	G	T	0,998981	2021-08-04	United States
ORF1ab_183_V	ORF1ab	183	SRR15555894	14014	T	G	0,999876	2021-08-04	United States
ORF1ab_314_L	ORF1ab	314	SRR15555894	14408	C	T	0,999306	2021-08-04	United States
ORF1ab_662_S	ORF1ab	662	SRR15555894	15451	G	A	0,999367	2021-08-04	United States
ORF1ab_1000_L	ORF1ab	1000	SRR15555894	16466	C	T	0,999809	2021-08-04	United States
ORF1ab_1918_V	ORF1ab	1918	SRR15555894	19220	C	T	0,999427	2021-08-04	United States
ORF1ab_2269_I	ORF1ab	2269	SRR15555894	20274	G	T	0,999142	2021-08-04	United States
ORF1ab_2681_K	ORF1ab	2681	SRR15555894	21508	G	A	0,999705	2021-08-04	United States
S_19_R	S	19	SRR15555894	21618	C	G	0,999776	2021-08-04	United States
S_142_D	S	142	SRR15555894	21987	G	A	0,321615	2021-08-04	United States
S_156_NA	S	156	SRR15555894	22028	G	-AGTTCA	0,998757	2021-08-04	United States
S_452_R	S	452	SRR15555894	22917	T	G	0,999786	2021-08-04	United States
S_478_K	S	478	SRR15555894	22995	C	A	0,999859	2021-08-04	United States
S_572_I	S	572	SRR15555894	23277	C	T	0,999497	2021-08-04	United States
S_614_G	S	614	SRR15555894	23403	A	G	0,999642	2021-08-04	United States
S_640_F	S	640	SRR15555894	23481	C	T	0,999278	2021-08-04	United States
S_681_R	S	681	SRR15555894	23604	C	G	0,99942	2021-08-04	United States
S_950_N	S	950	SRR15555894	24410	G	A	0,837859	2021-08-04	United States
ORF3a_26_L	ORF3a	26	SRR15555894	25469	C	T	0,999816	2021-08-04	United States
M_82_T	M	82	SRR15555894	26767	T	C	0,999676	2021-08-04	United States
ORF7a_82_A	ORF7a	82	SRR15555894	27638	T	C	0,999592	2021-08-04	United States
ORF7a_120_I	ORF7a	120	SRR15555894	27752	C	T	0,999467	2021-08-04	United States
ORF7b_40_I	ORF7b	40	SRR15555894	27874	C	T	0,998992	2021-08-04	United States
ORF8_118_NA	ORF8	118	SRR15555894	28247	A	-GATTTC	0,838936	2021-08-04	United States
ORF8_119_V	ORF8	119	SRR15555894	28249	A	T	0,950704	2021-08-04	United States
ORF8_120_L	ORF8	120	SRR15555894	28253	C	A	0,993687	2021-08-04	United States
N_63_G	N	63	SRR15555894	28461	A	G	0,955472	2021-08-04	United States
N_203_M	N	203	SRR15555894	28881	G	T	0,999486	2021-08-04	United States
N_215_C	N	215	SRR15555894	28916	G	T	0,999235	2021-08-04	United States
N_254_V	N	254	SRR15555894	29034	C	T	0,0587151	2021-08-04	United States
N_377_Y	N	377	SRR15555894	29402	G	T	0,997675	2021-08-04	United States
ORF1ab_1306_S	ORF1ab	1306	SRR15555895	4181	G	T	0,999841	2021-08-03	United States
ORF1ab_2046_L	ORF1ab	2046	SRR15555895	6402	C	T	0,997895	2021-08-03	United States
ORF1ab_2125_Y	ORF1ab	2125	SRR15555895	6638	C	T	1	2021-08-03	United States
ORF1ab_2287_S	ORF1ab	2287	SRR15555895	7124	C	T	1	2021-08-03	United States
ORF1ab_2554_V	ORF1ab	2554	SRR15555895	7926	C	T	1	2021-08-03	United States
ORF1ab_2930_L	ORF1ab	2930	SRR15555895	9053	G	T	0,999368	2021-08-03	United States
ORF1ab_3255_I	ORF1ab	3255	SRR15555895	10029	C	T	0,99952	2021-08-03	United States
ORF1ab_3646_A	ORF1ab	3646	SRR15555895	11201	A	G	0,999367	2021-08-03	United States
ORF1ab_183_V	ORF1ab	183	SRR15555895	14014	T	G	1	2021-08-03	United States
ORF1ab_314_L	ORF1ab	314	SRR15555895	14408	C	T	0,998596	2021-08-03	United States
ORF1ab_662_S	ORF1ab	662	SRR15555895	15451	G	A	0,999028	2021-08-03	United States
ORF1ab_1000_L	ORF1ab	1000	SRR15555895	16466	C	T	1	2021-08-03	United States
ORF1ab_1087_Y	ORF1ab	1087	SRR15555895	16726	C	T	1	2021-08-03	United States
ORF1ab_1918_V	ORF1ab	1918	SRR15555895	19220	C	T	0,999531	2021-08-03	United States
S_19_R	S	19	SRR15555895	21618	C	G	1	2021-08-03	United States
S_156_NA	S	156	SRR15555895	22028	G	-AGTTCA	0,99892	2021-08-03	United States
S_452_R	S	452	SRR15555895	22917	T	G	1	2021-08-03	United States
S_478_K	S	478	SRR15555895	22995	C	A	1	2021-08-03	United States
S_614_G	S	614	SRR15555895	23403	A	G	0,999831	2021-08-03	United States
S_681_R	S	681	SRR15555895	23604	C	G	0,998438	2021-08-03	United States
S_950_N	S	950	SRR15555895	24410	G	A	0,938342	2021-08-03	United States
ORF3a_26_L	ORF3a	26	SRR15555895	25469	C	T	1	2021-08-03	United States
ORF3a_100_R	ORF3a	100	SRR15555895	25690	G	C	0,568751	2021-08-03	United States
M_82_T	M	82	SRR15555895	26767	T	C	0,999895	2021-08-03	United States
ORF7a_82_A	ORF7a	82	SRR15555895	27638	T	C	1	2021-08-03	United States
ORF7a_120_I	ORF7a	120	SRR15555895	27752	C	T	1	2021-08-03	United States
ORF7b_2_T	ORF7b	2	SRR15555895	27760	T	C	1	2021-08-03	United States
ORF7b_40_I	ORF7b	40	SRR15555895	27874	C	T	1	2021-08-03	United States
ORF8_60_F	ORF8	60	SRR15555895	28073	G	T	1	2021-08-03	United States
ORF8_118_NA	ORF8	118	SRR15555895	28247	A	-GATTTC	0,833975	2021-08-03	United States
ORF8_120_L	ORF8	120	SRR15555895	28253	C	A	0,995595	2021-08-03	United States
N_63_G	N	63	SRR15555895	28461	A	G	0,954557	2021-08-03	United States
N_203_M	N	203	SRR15555895	28881	G	T	1	2021-08-03	United States
N_215_C	N	215	SRR15555895	28916	G	T	1	2021-08-03	United States
N_377_Y	N	377	SRR15555895	29402	G	T	1	2021-08-03	United States
ORF1ab_309_L	ORF1ab	309	SRR15555899	1191	C	T	0,999496	2021-08-04	United States
ORF1ab_1640_L	ORF1ab	1640	SRR15555899	5184	C	T	0,999318	2021-08-04	United States
ORF1ab_2879_S	ORF1ab	2879	SRR15555899	8900	G	A	0,07377	2021-08-04	United States
ORF1ab_3209_V	ORF1ab	3209	SRR15555899	9891	C	T	0,999583	2021-08-04	United States
ORF1ab_3718_A	ORF1ab	3718	SRR15555899	11418	T	C	0,999812	2021-08-04	United States
ORF1ab_314_L	ORF1ab	314	SRR15555899	14408	C	T	0,999565	2021-08-04	United States
ORF1ab_662_S	ORF1ab	662	SRR15555899	15451	G	A	0,998939	2021-08-04	United States
ORF1ab_1000_L	ORF1ab	1000	SRR15555899	16466	C	T	0,999754	2021-08-04	United States
ORF1ab_1570_L	ORF1ab	1570	SRR15555899	18176	C	T	0,999836	2021-08-04	United States
S_19_R	S	19	SRR15555899	21618	C	G	0,999912	2021-08-04	United States
S_142_D	S	142	SRR15555899	21987	G	A	0,239814	2021-08-04	United States
S_156_NA	S	156	SRR15555899	22028	G	-AGTTCA	0,998548	2021-08-04	United States
S_452_R	S	452	SRR15555899	22917	T	G	0,999816	2021-08-04	United States
S_478_K	S	478	SRR15555899	22995	C	A	0,999884	2021-08-04	United States
S_614_G	S	614	SRR15555899	23403	A	G	0,999876	2021-08-04	United States
S_681_R	S	681	SRR15555899	23604	C	G	0,999785	2021-08-04	United States
S_950_N	S	950	SRR15555899	24410	G	A	0,800965	2021-08-04	United States
S_1020_S	S	1020	SRR15555899	24620	G	T	0,99963	2021-08-04	United States
ORF3a_18_V	ORF3a	18	SRR15555899	25445	G	T	0,999853	2021-08-04	United States
ORF3a_26_L	ORF3a	26	SRR15555899	25469	C	T	0,999787	2021-08-04	United States
ORF3a_41_F	ORF3a	41	SRR15555899	25513	C	T	0,313955	2021-08-04	United States
ORF3a_89_I	ORF3a	89	SRR15555899	25658	C	T	0,968374	2021-08-04	United States
M_82_T	M	82	SRR15555899	26767	T	C	0,999754	2021-08-04	United States
ORF6_21_I	ORF6	21	SRR15555899	27263	C	T	0,999445	2021-08-04	United States
ORF7a_82_A	ORF7a	82	SRR15555899	27638	T	C	0,999578	2021-08-04	United States
ORF7a_116_F	ORF7a	116	SRR15555899	27739	C	T	0,999821	2021-08-04	United States
ORF7a_120_I	ORF7a	120	SRR15555899	27752	C	T	0,999757	2021-08-04	United States
ORF8_83_F	ORF8	83	SRR15555899	28141	G	T	0,999697	2021-08-04	United States
ORF8_118_NA	ORF8	118	SRR15555899	28247	A	-GATTTC	0,844119	2021-08-04	United States
ORF8_119_V	ORF8	119	SRR15555899	28249	A	T	0,971326	2021-08-04	United States
ORF8_120_L	ORF8	120	SRR15555899	28253	C	A	0,985754	2021-08-04	United States
N_63_G	N	63	SRR15555899	28461	A	G	0,485262	2021-08-04	United States
N_71_R	N	71	SRR15555899	28484	G	C	0,0743547	2021-08-04	United States
N_203_M	N	203	SRR15555899	28881	G	T	0,999546	2021-08-04	United States
N_377_Y	N	377	SRR15555899	29402	G	T	0,998757	2021-08-04	United States
ORF1ab_1306_S	ORF1ab	1306	SRR15555900	4181	G	T	0,999756	2021-08-04	United States
ORF1ab_2046_L	ORF1ab	2046	SRR15555900	6402	C	T	0,998396	2021-08-04	United States
ORF1ab_2125_Y	ORF1ab	2125	SRR15555900	6638	C	T	0,99983	2021-08-04	United States
ORF1ab_2287_S	ORF1ab	2287	SRR15555900	7124	C	T	0,999718	2021-08-04	United States
ORF1ab_2554_V	ORF1ab	2554	SRR15555900	7926	C	T	0,999591	2021-08-04	United States
ORF1ab_2930_L	ORF1ab	2930	SRR15555900	9053	G	T	0,999572	2021-08-04	United States
ORF1ab_3255_I	ORF1ab	3255	SRR15555900	10029	C	T	0,999343	2021-08-04	United States
ORF1ab_3646_A	ORF1ab	3646	SRR15555900	11201	A	G	0,999394	2021-08-04	United States
ORF1ab_183_V	ORF1ab	183	SRR15555900	14014	T	G	0,999852	2021-08-04	United States
ORF1ab_314_L	ORF1ab	314	SRR15555900	14408	C	T	0,99961	2021-08-04	United States
ORF1ab_662_S	ORF1ab	662	SRR15555900	15451	G	A	0,99596	2021-08-04	United States
ORF1ab_1000_L	ORF1ab	1000	SRR15555900	16466	C	T	0,999663	2021-08-04	United States
ORF1ab_1087_Y	ORF1ab	1087	SRR15555900	16726	C	T	0,999849	2021-08-04	United States
ORF1ab_1918_V	ORF1ab	1918	SRR15555900	19220	C	T	0,999598	2021-08-04	United States
S_19_R	S	19	SRR15555900	21618	C	G	0,99978	2021-08-04	United States
S_142_D	S	142	SRR15555900	21987	G	A	0,243835	2021-08-04	United States
S_156_NA	S	156	SRR15555900	22028	G	-AGTTCA	0,997845	2021-08-04	United States
S_452_R	S	452	SRR15555900	22917	T	G	0,999608	2021-08-04	United States
S_478_K	S	478	SRR15555900	22995	C	A	0,999715	2021-08-04	United States
S_614_G	S	614	SRR15555900	23403	A	G	0,999696	2021-08-04	United States
S_681_R	S	681	SRR15555900	23604	C	G	0,99942	2021-08-04	United States
S_950_N	S	950	SRR15555900	24410	G	A	0,826696	2021-08-04	United States
ORF3a_26_L	ORF3a	26	SRR15555900	25469	C	T	0,999525	2021-08-04	United States
ORF3a_55_F	ORF3a	55	SRR15555900	25555	G	T	1	2021-08-04	United States
M_82_T	M	82	SRR15555900	26767	T	C	0,999759	2021-08-04	United States
ORF7a_82_A	ORF7a	82	SRR15555900	27638	T	C	0,999658	2021-08-04	United States
ORF7a_120_I	ORF7a	120	SRR15555900	27752	C	T	0,999472	2021-08-04	United States
ORF7b_40_I	ORF7b	40	SRR15555900	27874	C	T	0,999818	2021-08-04	United States
ORF8_60_F	ORF8	60	SRR15555900	28073	G	T	0,998942	2021-08-04	United States
ORF8_118_NA	ORF8	118	SRR15555900	28247	A	-GATTTC	0,838483	2021-08-04	United States
ORF8_119_V	ORF8	119	SRR15555900	28249	A	T	0,994118	2021-08-04	United States
ORF8_120_L	ORF8	120	SRR15555900	28253	C	A	0,985497	2021-08-04	United States
N_63_G	N	63	SRR15555900	28461	A	G	0,9653	2021-08-04	United States
N_203_M	N	203	SRR15555900	28881	G	T	0,999674	2021-08-04	United States
N_215_C	N	215	SRR15555900	28916	G	T	0,999451	2021-08-04	United States
N_254_V	N	254	SRR15555900	29034	C	T	0,0705064	2021-08-04	United States
N_377_Y	N	377	SRR15555900	29402	G	T	0,997457	2021-08-04	United States
ORF1ab_1306_S	ORF1ab	1306	SRR15555901	4181	G	T	0,999915	2021-08-04	United States
ORF1ab_1872_N	ORF1ab	1872	SRR15555901	5880	G	A	0,98706	2021-08-04	United States
ORF1ab_2046_L	ORF1ab	2046	SRR15555901	6402	C	T	0,997621	2021-08-04	United States
ORF1ab_2287_S	ORF1ab	2287	SRR15555901	7124	C	T	1	2021-08-04	United States
ORF1ab_2930_L	ORF1ab	2930	SRR15555901	9053	G	T	1	2021-08-04	United States
ORF1ab_3255_I	ORF1ab	3255	SRR15555901	10029	C	T	0,999689	2021-08-04	United States
ORF1ab_3646_A	ORF1ab	3646	SRR15555901	11201	A	G	0,999432	2021-08-04	United States
ORF1ab_3731_V	ORF1ab	3731	SRR15555901	11456	A	G	0,999857	2021-08-04	United States
ORF1ab_4182_F	ORF1ab	4182	SRR15555901	12809	C	T	0,999647	2021-08-04	United States
ORF1ab_314_L	ORF1ab	314	SRR15555901	14408	C	T	0,998569	2021-08-04	United States
ORF1ab_662_S	ORF1ab	662	SRR15555901	15451	G	A	0,999325	2021-08-04	United States
ORF1ab_1000_L	ORF1ab	1000	SRR15555901	16466	C	T	1	2021-08-04	United States
ORF1ab_1918_V	ORF1ab	1918	SRR15555901	19220	C	T	0,99948	2021-08-04	United States
ORF1ab_2131_V	ORF1ab	2131	SRR15555901	19859	C	T	0,990586	2021-08-04	United States
S_19_R	S	19	SRR15555901	21618	C	G	0,999842	2021-08-04	United States
S_142_D	S	142	SRR15555901	21987	G	A	0,167592	2021-08-04	United States
S_156_NA	S	156	SRR15555901	22028	G	-AGTTCA	0,995127	2021-08-04	United States
S_452_R	S	452	SRR15555901	22917	T	G	1	2021-08-04	United States
S_478_K	S	478	SRR15555901	22995	C	A	1	2021-08-04	United States
S_614_G	S	614	SRR15555901	23403	A	G	0,999919	2021-08-04	United States
S_681_R	S	681	SRR15555901	23604	C	G	1	2021-08-04	United States
S_950_N	S	950	SRR15555901	24410	G	A	0,517499	2021-08-04	United States
ORF3a_26_L	ORF3a	26	SRR15555901	25469	C	T	0,99974	2021-08-04	United States
M_82_T	M	82	SRR15555901	26767	T	C	0,999514	2021-08-04	United States
ORF7a_82_A	ORF7a	82	SRR15555901	27638	T	C	0,999495	2021-08-04	United States
ORF7a_120_I	ORF7a	120	SRR15555901	27752	C	T	1	2021-08-04	United States
ORF7b_40_I	ORF7b	40	SRR15555901	27874	C	T	1	2021-08-04	United States
ORF8_118_NA	ORF8	118	SRR15555901	28247	A	-GATTTC	0,840752	2021-08-04	United States
ORF8_120_L	ORF8	120	SRR15555901	28253	C	A	1	2021-08-04	United States
N_63_G	N	63	SRR15555901	28461	A	G	0,6264	2021-08-04	United States
N_71_R	N	71	SRR15555901	28484	G	C	0,0921502	2021-08-04	United States
N_203_M	N	203	SRR15555901	28881	G	T	1	2021-08-04	United States
N_215_C	N	215	SRR15555901	28916	G	T	1	2021-08-04	United States
N_254_V	N	254	SRR15555901	29034	C	T	0,0700326	2021-08-04	United States
N_377_Y	N	377	SRR15555901	29402	G	T	0,998674	2021-08-04	United States
ORF1ab_1306_S	ORF1ab	1306	SRR15555902	4181	G	T	0,999855	2021-08-04	United States
ORF1ab_2046_L	ORF1ab	2046	SRR15555902	6402	C	T	0,998415	2021-08-04	United States
ORF1ab_2287_S	ORF1ab	2287	SRR15555902	7124	C	T	0,999644	2021-08-04	United States
ORF1ab_2930_L	ORF1ab	2930	SRR15555902	9053	G	T	0,99945	2021-08-04	United States
ORF1ab_3255_I	ORF1ab	3255	SRR15555902	10029	C	T	0,999608	2021-08-04	United States
ORF1ab_3632_R	ORF1ab	3632	SRR15555902	11160	A	G	0,999659	2021-08-04	United States
ORF1ab_3646_A	ORF1ab	3646	SRR15555902	11201	A	G	0,999612	2021-08-04	United States
ORF1ab_314_L	ORF1ab	314	SRR15555902	14408	C	T	0,998562	2021-08-04	United States
ORF1ab_662_S	ORF1ab	662	SRR15555902	15451	G	A	0,999199	2021-08-04	United States
ORF1ab_1000_L	ORF1ab	1000	SRR15555902	16466	C	T	0,999593	2021-08-04	United States
ORF1ab_1257_V	ORF1ab	1257	SRR15555902	17236	A	G	0,999744	2021-08-04	United States
ORF1ab_1918_V	ORF1ab	1918	SRR15555902	19220	C	T	0,999466	2021-08-04	United States
S_19_R	S	19	SRR15555902	21618	C	G	0,999912	2021-08-04	United States
S_142_D	S	142	SRR15555902	21987	G	A	0,208586	2021-08-04	United States
S_156_NA	S	156	SRR15555902	22028	G	-AGTTCA	0,9963	2021-08-04	United States
S_452_R	S	452	SRR15555902	22917	T	G	0,998625	2021-08-04	United States
S_478_K	S	478	SRR15555902	22995	C	A	0,999684	2021-08-04	United States
S_614_G	S	614	SRR15555902	23403	A	G	0,999711	2021-08-04	United States
S_681_R	S	681	SRR15555902	23604	C	G	0,99962	2021-08-04	United States
S_950_N	S	950	SRR15555902	24410	G	A	0,850259	2021-08-04	United States
ORF3a_26_L	ORF3a	26	SRR15555902	25469	C	T	0,998819	2021-08-04	United States
ORF3a_57_E	ORF3a	57	SRR15555902	25561	C	G	1	2021-08-04	United States
M_82_T	M	82	SRR15555902	26767	T	C	0,999642	2021-08-04	United States
ORF7a_62_L	ORF7a	62	SRR15555902	27578	A	T	0,999882	2021-08-04	United States
ORF7a_82_A	ORF7a	82	SRR15555902	27638	T	C	0,99963	2021-08-04	United States
ORF7a_84_L	ORF7a	84	SRR15555902	27644	C	T	0,999865	2021-08-04	United States
ORF7a_120_I	ORF7a	120	SRR15555902	27752	C	T	0,999706	2021-08-04	United States
ORF7b_40_I	ORF7b	40	SRR15555902	27874	C	T	1	2021-08-04	United States
ORF8_118_NA	ORF8	118	SRR15555902	28247	A	-GATTTC	0,825014	2021-08-04	United States
ORF8_119_V	ORF8	119	SRR15555902	28249	A	T	0,899083	2021-08-04	United States
ORF8_120_L	ORF8	120	SRR15555902	28253	C	A	0,98794	2021-08-04	United States
N_63_G	N	63	SRR15555902	28461	A	G	0,941098	2021-08-04	United States
N_203_M	N	203	SRR15555902	28881	G	T	0,999044	2021-08-04	United States
N_215_C	N	215	SRR15555902	28916	G	T	0,998713	2021-08-04	United States
N_377_Y	N	377	SRR15555902	29402	G	T	0,99842	2021-08-04	United States
ORF1ab_1640_L	ORF1ab	1640	SRR15555903	5184	C	T	0,999555	2021-08-04	United States
ORF1ab_1826_D	ORF1ab	1826	SRR15555903	5743	G	C	0,0760893	2021-08-04	United States
ORF1ab_1827_H	ORF1ab	1827	SRR15555903	5744	T	C	0,0760719	2021-08-04	United States
ORF1ab_3209_V	ORF1ab	3209	SRR15555903	9891	C	T	0,999344	2021-08-04	United States
ORF1ab_3718_A	ORF1ab	3718	SRR15555903	11418	T	C	0,999879	2021-08-04	United States
ORF1ab_3750_I	ORF1ab	3750	SRR15555903	11514	C	T	0,999085	2021-08-04	United States
ORF1ab_314_L	ORF1ab	314	SRR15555903	14408	C	T	0,999721	2021-08-04	United States
ORF1ab_662_S	ORF1ab	662	SRR15555903	15451	G	A	0,999795	2021-08-04	United States
ORF1ab_1000_L	ORF1ab	1000	SRR15555903	16466	C	T	0,999828	2021-08-04	United States
S_19_R	S	19	SRR15555903	21618	C	G	0,999772	2021-08-04	United States
S_142_D	S	142	SRR15555903	21987	G	A	0,192462	2021-08-04	United States
S_156_NA	S	156	SRR15555903	22028	G	-AGTTCA	0,998273	2021-08-04	United States
S_222_V	S	222	SRR15555903	22227	C	T	0,999307	2021-08-04	United States
S_452_R	S	452	SRR15555903	22917	T	G	0,999255	2021-08-04	United States
S_478_K	S	478	SRR15555903	22995	C	A	1	2021-08-04	United States
S_614_G	S	614	SRR15555903	23403	A	G	0,999913	2021-08-04	United States
S_681_R	S	681	SRR15555903	23604	C	G	1	2021-08-04	United States
S_950_N	S	950	SRR15555903	24410	G	A	0,392204	2021-08-04	United States
ORF3a_26_L	ORF3a	26	SRR15555903	25469	C	T	0,999532	2021-08-04	United States
M_82_T	M	82	SRR15555903	26767	T	C	0,99982	2021-08-04	United States
ORF7a_39_I	ORF7a	39	SRR15555903	27509	C	T	0,999756	2021-08-04	United States
ORF7a_82_A	ORF7a	82	SRR15555903	27638	T	C	0,999547	2021-08-04	United States
ORF7a_120_I	ORF7a	120	SRR15555903	27752	C	T	0,999924	2021-08-04	United States
ORF8_118_NA	ORF8	118	SRR15555903	28247	A	-GATTTC	0,841429	2021-08-04	United States
ORF8_120_L	ORF8	120	SRR15555903	28253	C	A	0,998152	2021-08-04	United States
N_1_L	N	1	SRR15555903	28274	A	C	0,0663176	2021-08-04	United States
N_63_G	N	63	SRR15555903	28461	A	G	0,745542	2021-08-04	United States
N_203_M	N	203	SRR15555903	28881	G	T	0,999575	2021-08-04	United States
N_377_Y	N	377	SRR15555903	29402	G	T	0,999376	2021-08-04	United States
ORF10_19_R	ORF10	19	SRR15555903	29612	T	C	0,999072	2021-08-04	United States
ORF1ab_309_L	ORF1ab	309	SRR15555904	1191	C	T	0,999583	2021-08-03	United States
ORF1ab_920_I	ORF1ab	920	SRR15555904	3025	G	A	1	2021-08-03	United States
ORF1ab_987_I	ORF1ab	987	SRR15555904	3225	C	T	0,99954	2021-08-03	United States
ORF1ab_1640_L	ORF1ab	1640	SRR15555904	5184	C	T	1	2021-08-03	United States
ORF1ab_2907_N	ORF1ab	2907	SRR15555904	8984	G	A	0,998884	2021-08-03	United States
ORF1ab_3209_V	ORF1ab	3209	SRR15555904	9891	C	T	0,999817	2021-08-03	United States
ORF1ab_3718_A	ORF1ab	3718	SRR15555904	11418	T	C	1	2021-08-03	United States
ORF1ab_4364_I	ORF1ab	4364	SRR15555904	13356	C	T	0,999882	2021-08-03	United States
ORF1ab_314_L	ORF1ab	314	SRR15555904	14408	C	T	0,999607	2021-08-03	United States
ORF1ab_662_S	ORF1ab	662	SRR15555904	15451	G	A	0,998867	2021-08-03	United States
ORF1ab_1000_L	ORF1ab	1000	SRR15555904	16466	C	T	1	2021-08-03	United States
ORF1ab_1570_L	ORF1ab	1570	SRR15555904	18176	C	T	0,999557	2021-08-03	United States
S_19_R	S	19	SRR15555904	21618	C	G	1	2021-08-03	United States
S_156_NA	S	156	SRR15555904	22028	G	-AGTTCA	0,999382	2021-08-03	United States
S_452_R	S	452	SRR15555904	22917	T	G	1	2021-08-03	United States
S_614_G	S	614	SRR15555904	23403	A	G	0,999854	2021-08-03	United States
S_622_A	S	622	SRR15555904	23427	T	C	0,170609	2021-08-03	United States
S_681_R	S	681	SRR15555904	23604	C	G	1	2021-08-03	United States
S_950_N	S	950	SRR15555904	24410	G	A	0,983146	2021-08-03	United States
S_1117_I	S	1117	SRR15555904	24912	C	T	0,133321	2021-08-03	United States
ORF3a_26_L	ORF3a	26	SRR15555904	25469	C	T	1	2021-08-03	United States
M_82_T	M	82	SRR15555904	26767	T	C	0,99991	2021-08-03	United States
ORF8_118_NA	ORF8	118	SRR15555904	28247	A	-GATTTC	0,778315	2021-08-03	United States
ORF8_120_L	ORF8	120	SRR15555904	28253	C	A	0,995763	2021-08-03	United States
N_63_G	N	63	SRR15555904	28461	A	G	0,987527	2021-08-03	United States
N_203_M	N	203	SRR15555904	28881	G	T	1	2021-08-03	United States
N_235_F	N	235	SRR15555904	28977	C	T	0,125	2021-08-03	United States
N_410_NA	N	410	SRR15555904	29503	C	-A	0,0967742	2021-08-03	United States
N_412_NA	N	412	SRR15555904	29508	G	-C	0,109091	2021-08-03	United States
ORF1ab_1306_S	ORF1ab	1306	SRR15555906	4181	G	T	0,999876	2021-08-04	United States
ORF1ab_2046_L	ORF1ab	2046	SRR15555906	6402	C	T	0,99858	2021-08-04	United States
ORF1ab_2125_Y	ORF1ab	2125	SRR15555906	6638	C	T	0,999305	2021-08-04	United States
ORF1ab_2287_S	ORF1ab	2287	SRR15555906	7124	C	T	1	2021-08-04	United States
ORF1ab_2554_V	ORF1ab	2554	SRR15555906	7926	C	T	0,999847	2021-08-04	United States
ORF1ab_2930_L	ORF1ab	2930	SRR15555906	9053	G	T	0,999779	2021-08-04	United States
ORF1ab_3255_I	ORF1ab	3255	SRR15555906	10029	C	T	0,999775	2021-08-04	United States
ORF1ab_3646_A	ORF1ab	3646	SRR15555906	11201	A	G	0,999732	2021-08-04	United States
ORF1ab_183_V	ORF1ab	183	SRR15555906	14014	T	G	0,9997	2021-08-04	United States
ORF1ab_314_L	ORF1ab	314	SRR15555906	14408	C	T	0,999827	2021-08-04	United States
ORF1ab_662_S	ORF1ab	662	SRR15555906	15451	G	A	0,998076	2021-08-04	United States
ORF1ab_1000_L	ORF1ab	1000	SRR15555906	16466	C	T	0,999874	2021-08-04	United States
ORF1ab_1087_Y	ORF1ab	1087	SRR15555906	16726	C	T	0,999928	2021-08-04	United States
ORF1ab_1918_V	ORF1ab	1918	SRR15555906	19220	C	T	0,999605	2021-08-04	United States
ORF1ab_2338_L	ORF1ab	2338	SRR15555906	20480	C	T	0,0625641	2021-08-04	United States
S_19_R	S	19	SRR15555906	21618	C	G	0,999311	2021-08-04	United States
S_91_NA	S	91	SRR15555906	21834	A	-T	0,0685579	2021-08-04	United States
S_142_D	S	142	SRR15555906	21987	G	A	0,623306	2021-08-04	United States
S_156_NA	S	156	SRR15555906	22028	G	-AGTTCA	0,998012	2021-08-04	United States
S_452_R	S	452	SRR15555906	22917	T	G	1	2021-08-04	United States
S_478_K	S	478	SRR15555906	22995	C	A	1	2021-08-04	United States
S_614_G	S	614	SRR15555906	23403	A	G	0,999865	2021-08-04	United States
S_681_R	S	681	SRR15555906	23604	C	G	0,999952	2021-08-04	United States
S_950_N	S	950	SRR15555906	24410	G	A	0,98745	2021-08-04	United States
ORF3a_26_L	ORF3a	26	SRR15555906	25469	C	T	0,999821	2021-08-04	United States
M_82_T	M	82	SRR15555906	26767	T	C	0,999751	2021-08-04	United States
ORF7a_120_I	ORF7a	120	SRR15555906	27752	C	T	1	2021-08-04	United States
ORF7b_40_I	ORF7b	40	SRR15555906	27874	C	T	0,999729	2021-08-04	United States
ORF8_60_F	ORF8	60	SRR15555906	28073	G	T	0,999453	2021-08-04	United States
ORF8_118_NA	ORF8	118	SRR15555906	28247	A	-GATTTC	0,799832	2021-08-04	United States
ORF8_119_V	ORF8	119	SRR15555906	28249	A	T	0,97931	2021-08-04	United States
ORF8_120_L	ORF8	120	SRR15555906	28253	C	A	0,997204	2021-08-04	United States
N_63_G	N	63	SRR15555906	28461	A	G	0,984659	2021-08-04	United States
N_203_M	N	203	SRR15555906	28881	G	T	0,999649	2021-08-04	United States
N_215_C	N	215	SRR15555906	28916	G	T	1	2021-08-04	United States
N_377_Y	N	377	SRR15555906	29402	G	T	1	2021-08-04	United States
ORF1ab_1306_S	ORF1ab	1306	SRR15555908	4181	G	T	0,999858	2021-08-04	United States
ORF1ab_2046_L	ORF1ab	2046	SRR15555908	6402	C	T	0,998634	2021-08-04	United States
ORF1ab_2125_Y	ORF1ab	2125	SRR15555908	6638	C	T	0,999298	2021-08-04	United States
ORF1ab_2287_S	ORF1ab	2287	SRR15555908	7124	C	T	0,999773	2021-08-04	United States
ORF1ab_2554_V	ORF1ab	2554	SRR15555908	7926	C	T	0,999836	2021-08-04	United States
ORF1ab_2930_L	ORF1ab	2930	SRR15555908	9053	G	T	0,999731	2021-08-04	United States
ORF1ab_3255_I	ORF1ab	3255	SRR15555908	10029	C	T	0,999735	2021-08-04	United States
ORF1ab_3646_A	ORF1ab	3646	SRR15555908	11201	A	G	0,999596	2021-08-04	United States
ORF1ab_183_V	ORF1ab	183	SRR15555908	14014	T	G	1	2021-08-04	United States
ORF1ab_314_L	ORF1ab	314	SRR15555908	14408	C	T	0,998828	2021-08-04	United States
ORF1ab_662_S	ORF1ab	662	SRR15555908	15451	G	A	0,999013	2021-08-04	United States
ORF1ab_1000_L	ORF1ab	1000	SRR15555908	16466	C	T	0,999708	2021-08-04	United States
ORF1ab_1087_Y	ORF1ab	1087	SRR15555908	16726	C	T	0,99985	2021-08-04	United States
ORF1ab_1918_V	ORF1ab	1918	SRR15555908	19220	C	T	0,999494	2021-08-04	United States
S_19_R	S	19	SRR15555908	21618	C	G	0,999977	2021-08-04	United States
S_142_D	S	142	SRR15555908	21987	G	A	0,177786	2021-08-04	United States
S_156_NA	S	156	SRR15555908	22028	G	-AGTTCA	0,998419	2021-08-04	United States
S_452_R	S	452	SRR15555908	22917	T	G	0,998869	2021-08-04	United States
S_478_K	S	478	SRR15555908	22995	C	A	0,999546	2021-08-04	United States
S_614_G	S	614	SRR15555908	23403	A	G	0,999872	2021-08-04	United States
S_681_R	S	681	SRR15555908	23604	C	G	0,99987	2021-08-04	United States
S_950_N	S	950	SRR15555908	24410	G	A	0,68013	2021-08-04	United States
ORF3a_26_L	ORF3a	26	SRR15555908	25469	C	T	0,99925	2021-08-04	United States
M_82_T	M	82	SRR15555908	26767	T	C	0,999761	2021-08-04	United States
ORF7a_82_A	ORF7a	82	SRR15555908	27638	T	C	0,999633	2021-08-04	United States
ORF7a_120_I	ORF7a	120	SRR15555908	27752	C	T	0,9995	2021-08-04	United States
ORF7b_40_I	ORF7b	40	SRR15555908	27874	C	T	1	2021-08-04	United States
ORF8_60_F	ORF8	60	SRR15555908	28073	G	T	1	2021-08-04	United States
ORF8_118_NA	ORF8	118	SRR15555908	28247	A	-GATTTC	0,787791	2021-08-04	United States
ORF8_120_L	ORF8	120	SRR15555908	28253	C	A	0,994475	2021-08-04	United States
N_63_G	N	63	SRR15555908	28461	A	G	0,884324	2021-08-04	United States
N_203_M	N	203	SRR15555908	28881	G	T	0,999692	2021-08-04	United States
N_215_C	N	215	SRR15555908	28916	G	T	0,998914	2021-08-04	United States
N_254_V	N	254	SRR15555908	29034	C	T	0,0625	2021-08-04	United States
N_377_Y	N	377	SRR15555908	29402	G	T	0,999586	2021-08-04	United States
ORF1ab_309_L	ORF1ab	309	SRR15555911	1191	C	T	0,999759	2021-08-04	United States
ORF1ab_1640_L	ORF1ab	1640	SRR15555911	5184	C	T	0,999409	2021-08-04	United States
ORF1ab_1921_Q	ORF1ab	1921	SRR15555911	6027	C	A	0,999744	2021-08-04	United States
ORF1ab_2980_N	ORF1ab	2980	SRR15555911	9203	G	A	0,9992	2021-08-04	United States
ORF1ab_3138_S	ORF1ab	3138	SRR15555911	9678	T	C	0,999711	2021-08-04	United States
ORF1ab_3580_Q	ORF1ab	3580	SRR15555911	11005	C	A	0,437255	2021-08-04	United States
ORF1ab_314_L	ORF1ab	314	SRR15555911	14408	C	T	0,998346	2021-08-04	United States
ORF1ab_2310_R	ORF1ab	2310	SRR15555911	20396	A	G	0,999702	2021-08-04	United States
S_19_R	S	19	SRR15555911	21618	C	G	0,99987	2021-08-04	United States
S_77_T	S	77	SRR15555911	21792	A	C	1	2021-08-04	United States
S_142_D	S	142	SRR15555911	21987	G	A	0,163514	2021-08-04	United States
S_156_NA	S	156	SRR15555911	22028	G	-AGTTCA	0,99829	2021-08-04	United States
S_452_R	S	452	SRR15555911	22917	T	G	0,999941	2021-08-04	United States
S_478_K	S	478	SRR15555911	22995	C	A	0,999524	2021-08-04	United States
S_614_G	S	614	SRR15555911	23403	A	G	0,999798	2021-08-04	United States
S_681_R	S	681	SRR15555911	23604	C	G	0,999886	2021-08-04	United States
S_950_N	S	950	SRR15555911	24410	G	A	0,751914	2021-08-04	United States
ORF3a_26_L	ORF3a	26	SRR15555911	25469	C	T	0,999775	2021-08-04	United States
M_82_T	M	82	SRR15555911	26767	T	C	0,9997	2021-08-04	United States
ORF7a_82_A	ORF7a	82	SRR15555911	27638	T	C	0,99873	2021-08-04	United States
ORF7a_120_I	ORF7a	120	SRR15555911	27752	C	T	0,999877	2021-08-04	United States
ORF8_121_L	ORF8	121	SRR15555911	28254	A	C	0,99965	2021-08-04	United States
N_63_G	N	63	SRR15555911	28461	A	G	0,769733	2021-08-04	United States
N_203_M	N	203	SRR15555911	28881	G	T	0,999555	2021-08-04	United States
N_377_Y	N	377	SRR15555911	29402	G	T	0,998486	2021-08-04	United States
ORF10_25_K	ORF10	25	SRR15555911	29632	C	A	0,99983	2021-08-04	United States
ORF1ab_1306_S	ORF1ab	1306	SRR15555912	4181	G	T	0,999806	2021-08-02	United States
ORF1ab_2046_L	ORF1ab	2046	SRR15555912	6402	C	T	0,998706	2021-08-02	United States
ORF1ab_2287_S	ORF1ab	2287	SRR15555912	7124	C	T	0,999787	2021-08-02	United States
ORF1ab_2930_L	ORF1ab	2930	SRR15555912	9053	G	T	0,999783	2021-08-02	United States
ORF1ab_3255_I	ORF1ab	3255	SRR15555912	10029	C	T	0,999662	2021-08-02	United States
ORF1ab_3603_NA	ORF1ab	3603	SRR15555912	11074	C	-T	0,0521059	2021-08-02	United States
ORF1ab_3646_A	ORF1ab	3646	SRR15555912	11201	A	G	0,999853	2021-08-02	United States
ORF1ab_314_L	ORF1ab	314	SRR15555912	14408	C	T	0,999862	2021-08-02	United States
ORF1ab_662_S	ORF1ab	662	SRR15555912	15451	G	A	0,999625	2021-08-02	United States
ORF1ab_1000_L	ORF1ab	1000	SRR15555912	16466	C	T	0,999699	2021-08-02	United States
ORF1ab_1257_V	ORF1ab	1257	SRR15555912	17236	A	G	0,999892	2021-08-02	United States
ORF1ab_1918_V	ORF1ab	1918	SRR15555912	19220	C	T	0,999421	2021-08-02	United States
S_19_R	S	19	SRR15555912	21618	C	G	1	2021-08-02	United States
S_142_D	S	142	SRR15555912	21987	G	A	0,527578	2021-08-02	United States
S_156_NA	S	156	SRR15555912	22028	G	-AGTTCA	0,99896	2021-08-02	United States
S_452_R	S	452	SRR15555912	22917	T	G	0,998402	2021-08-02	United States
S_478_K	S	478	SRR15555912	22995	C	A	0,999852	2021-08-02	United States
S_484_K	S	484	SRR15555912	23012	G	A	1	2021-08-02	United States
S_614_G	S	614	SRR15555912	23403	A	G	0,99988	2021-08-02	United States
S_681_R	S	681	SRR15555912	23604	C	G	0,999256	2021-08-02	United States
S_950_N	S	950	SRR15555912	24410	G	A	0,948477	2021-08-02	United States
ORF3a_26_L	ORF3a	26	SRR15555912	25469	C	T	0,999905	2021-08-02	United States
ORF3a_249_T	ORF3a	249	SRR15555912	26138	T	C	0,999789	2021-08-02	United States
M_82_T	M	82	SRR15555912	26767	T	C	0,999764	2021-08-02	United States
ORF7a_82_A	ORF7a	82	SRR15555912	27638	T	C	0,999262	2021-08-02	United States
ORF7a_120_I	ORF7a	120	SRR15555912	27752	C	T	0,999565	2021-08-02	United States
ORF7b_40_I	ORF7b	40	SRR15555912	27874	C	T	0,999723	2021-08-02	United States
ORF8_118_NA	ORF8	118	SRR15555912	28247	A	-GATTTC	0,821274	2021-08-02	United States
ORF8_120_L	ORF8	120	SRR15555912	28253	C	A	0,981187	2021-08-02	United States
N_63_G	N	63	SRR15555912	28461	A	G	0,964903	2021-08-02	United States
N_203_M	N	203	SRR15555912	28881	G	T	0,999706	2021-08-02	United States
N_215_C	N	215	SRR15555912	28916	G	T	0,999238	2021-08-02	United States
N_377_Y	N	377	SRR15555912	29402	G	T	0,998871	2021-08-02	United States
ORF1ab_1306_S	ORF1ab	1306	SRR15555913	4181	G	T	0,999893	2021-08-04	United States
ORF1ab_2046_L	ORF1ab	2046	SRR15555913	6402	C	T	0,998471	2021-08-04	United States
ORF1ab_2125_Y	ORF1ab	2125	SRR15555913	6638	C	T	1	2021-08-04	United States
ORF1ab_2287_S	ORF1ab	2287	SRR15555913	7124	C	T	1	2021-08-04	United States
ORF1ab_2554_V	ORF1ab	2554	SRR15555913	7926	C	T	1	2021-08-04	United States
ORF1ab_2930_L	ORF1ab	2930	SRR15555913	9053	G	T	0,99982	2021-08-04	United States
ORF1ab_3255_I	ORF1ab	3255	SRR15555913	10029	C	T	0,999748	2021-08-04	United States
ORF1ab_3603_NA	ORF1ab	3603	SRR15555913	11074	C	-T	0,0970809	2021-08-04	United States
ORF1ab_3646_A	ORF1ab	3646	SRR15555913	11201	A	G	0,999775	2021-08-04	United States
ORF1ab_183_V	ORF1ab	183	SRR15555913	14014	T	G	0,989645	2021-08-04	United States
ORF1ab_314_L	ORF1ab	314	SRR15555913	14408	C	T	0,999278	2021-08-04	United States
ORF1ab_662_S	ORF1ab	662	SRR15555913	15451	G	A	0,999653	2021-08-04	United States
ORF1ab_1000_L	ORF1ab	1000	SRR15555913	16466	C	T	1	2021-08-04	United States
ORF1ab_1087_Y	ORF1ab	1087	SRR15555913	16726	C	T	1	2021-08-04	United States
ORF1ab_1918_V	ORF1ab	1918	SRR15555913	19220	C	T	0,999617	2021-08-04	United States
S_19_R	S	19	SRR15555913	21618	C	G	1	2021-08-04	United States
S_156_NA	S	156	SRR15555913	22028	G	-AGTTCA	1	2021-08-04	United States
S_452_R	S	452	SRR15555913	22917	T	G	1	2021-08-04	United States
S_478_K	S	478	SRR15555913	22995	C	A	0,997921	2021-08-04	United States
S_614_G	S	614	SRR15555913	23403	A	G	0,999837	2021-08-04	United States
S_681_R	S	681	SRR15555913	23604	C	G	1	2021-08-04	United States
S_950_N	S	950	SRR15555913	24410	G	A	0,998084	2021-08-04	United States
ORF3a_26_L	ORF3a	26	SRR15555913	25469	C	T	1	2021-08-04	United States
M_82_T	M	82	SRR15555913	26767	T	C	0,999758	2021-08-04	United States
ORF7a_120_I	ORF7a	120	SRR15555913	27752	C	T	1	2021-08-04	United States
ORF7b_40_I	ORF7b	40	SRR15555913	27874	C	T	1	2021-08-04	United States
ORF8_60_F	ORF8	60	SRR15555913	28073	G	T	0,987524	2021-08-04	United States
ORF8_118_NA	ORF8	118	SRR15555913	28247	A	-GATTTC	0,801542	2021-08-04	United States
ORF8_119_V	ORF8	119	SRR15555913	28249	A	T	0,477064	2021-08-04	United States
ORF8_120_L	ORF8	120	SRR15555913	28253	C	A	0,983139	2021-08-04	United States
N_63_N	N	63	SRR15555913	28460	G	A	0,999423	2021-08-04	United States
N_63_G	N	63	SRR15555913	28461	A	G	0,999552	2021-08-04	United States
N_203_M	N	203	SRR15555913	28881	G	T	1	2021-08-04	United States
N_215_C	N	215	SRR15555913	28916	G	T	0,996875	2021-08-04	United States
N_377_Y	N	377	SRR15555913	29402	G	T	0,997955	2021-08-04	United States
ORF1ab_70_L	ORF1ab	70	SRR15555914	475	C	G	0,0861128	2021-08-04	United States
ORF1ab_309_L	ORF1ab	309	SRR15555914	1191	C	T	0,372166	2021-08-04	United States
ORF1ab_538_A	ORF1ab	538	SRR15555914	1877	T	G	0,141779	2021-08-04	United States
ORF1ab_730_F	ORF1ab	730	SRR15555914	2453	C	T	0,181269	2021-08-04	United States
ORF1ab_1228_G	ORF1ab	1228	SRR15555914	3948	A	G	0,998859	2021-08-04	United States
ORF1ab_1306_S	ORF1ab	1306	SRR15555914	4181	G	T	0,489114	2021-08-04	United States
ORF1ab_1466_T	ORF1ab	1466	SRR15555914	4662	T	C	0,0503184	2021-08-04	United States
ORF1ab_1605_I	ORF1ab	1605	SRR15555914	5079	C	T	0,929889	2021-08-04	United States
ORF1ab_1731_NA	ORF1ab	1731	SRR15555914	5457	C	-A	0,0598244	2021-08-04	United States
ORF1ab_1838_NA	ORF1ab	1838	SRR15555914	5777	C	-AT	0,0814514	2021-08-04	United States
ORF1ab_1921_Q	ORF1ab	1921	SRR15555914	6027	C	A	0,300366	2021-08-04	United States
ORF1ab_2046_L	ORF1ab	2046	SRR15555914	6402	C	T	0,999093	2021-08-04	United States
ORF1ab_2843_V	ORF1ab	2843	SRR15555914	8793	G	T	0,054918	2021-08-04	United States
ORF1ab_2930_L	ORF1ab	2930	SRR15555914	9053	G	T	0,821499	2021-08-04	United States
ORF1ab_2980_N	ORF1ab	2980	SRR15555914	9203	G	A	0,0893749	2021-08-04	United States
ORF1ab_3255_I	ORF1ab	3255	SRR15555914	10029	C	T	1	2021-08-04	United States
ORF1ab_3580_Q	ORF1ab	3580	SRR15555914	11005	C	A	0,126116	2021-08-04	United States
ORF1ab_3646_A	ORF1ab	3646	SRR15555914	11201	A	G	0,999687	2021-08-04	United States
ORF1ab_3718_A	ORF1ab	3718	SRR15555914	11418	T	C	0,16104	2021-08-04	United States
ORF1ab_3766_F	ORF1ab	3766	SRR15555914	11562	G	T	0,729109	2021-08-04	United States
ORF1ab_4002_NA	ORF1ab	4002	SRR15555914	12269	G	-A	0,103654	2021-08-04	United States
ORF1ab_273_P	ORF1ab	273	SRR15555914	14285	T	C	0,255887	2021-08-04	United States
ORF1ab_314_L	ORF1ab	314	SRR15555914	14408	C	T	1	2021-08-04	United States
ORF1ab_662_S	ORF1ab	662	SRR15555914	15451	G	A	0,996783	2021-08-04	United States
ORF1ab_1000_L	ORF1ab	1000	SRR15555914	16466	C	T	0,968494	2021-08-04	United States
ORF1ab_1402_A	ORF1ab	1402	SRR15555914	17672	T	C	0,518072	2021-08-04	United States
ORF1ab_1570_L	ORF1ab	1570	SRR15555914	18176	C	T	0,109125	2021-08-04	United States
ORF1ab_1918_V	ORF1ab	1918	SRR15555914	19220	C	T	0,999703	2021-08-04	United States
ORF1ab_2108_P	ORF1ab	2108	SRR15555914	19790	T	C	0,108719	2021-08-04	United States
ORF1ab_2419_S	ORF1ab	2419	SRR15555914	20723	T	C	0,0882353	2021-08-04	United States
S_19_R	S	19	SRR15555914	21618	C	G	1	2021-08-04	United States
S_156_NA	S	156	SRR15555914	22028	G	-AGTTCA	1	2021-08-04	United States
S_452_R	S	452	SRR15555914	22917	T	G	1	2021-08-04	United States
S_478_K	S	478	SRR15555914	22995	C	A	1	2021-08-04	United States
S_529_N	S	529	SRR15555914	23149	G	T	0,11378	2021-08-04	United States
S_614_G	S	614	SRR15555914	23403	A	G	0,999899	2021-08-04	United States
S_681_R	S	681	SRR15555914	23604	C	G	1	2021-08-04	United States
S_937_L	S	937	SRR15555914	24372	C	T	0,0747297	2021-08-04	United States
S_950_N	S	950	SRR15555914	24410	G	A	0,995735	2021-08-04	United States
ORF3a_25_NA	ORF3a	25	SRR15555914	25466	C	+T	0,0804598	2021-08-04	United States
ORF3a_26_L	ORF3a	26	SRR15555914	25469	C	T	1	2021-08-04	United States
ORF3a_41_P	ORF3a	41	SRR15555914	25514	T	C	0,0582507	2021-08-04	United States
ORF3a_239_Q	ORF3a	239	SRR15555914	26107	G	C	0,617329	2021-08-04	United States
M_82_T	M	82	SRR15555914	26767	T	C	0,999919	2021-08-04	United States
ORF7b_40_I	ORF7b	40	SRR15555914	27874	C	T	0,754248	2021-08-04	United States
ORF8_35_Y	ORF8	35	SRR15555914	27996	G	T	0,716743	2021-08-04	United States
ORF8_118_NA	ORF8	118	SRR15555914	28247	A	-GATTTC	0,925359	2021-08-04	United States
ORF8_120_L	ORF8	120	SRR15555914	28253	C	A	0,999411	2021-08-04	United States
N_63_G	N	63	SRR15555914	28461	A	G	0,97299	2021-08-04	United States
N_203_M	N	203	SRR15555914	28881	G	T	1	2021-08-04	United States
N_215_C	N	215	SRR15555914	28916	G	T	0,990164	2021-08-04	United States
N_326_L	N	326	SRR15555914	29250	C	T	0,112089	2021-08-04	United States
ORF1ab_1306_S	ORF1ab	1306	SRR15555915	4181	G	T	1	2021-08-04	United States
ORF1ab_2046_L	ORF1ab	2046	SRR15555915	6402	C	T	0,999787	2021-08-04	United States
ORF1ab_2287_S	ORF1ab	2287	SRR15555915	7124	C	T	0,998907	2021-08-04	United States
ORF1ab_2930_L	ORF1ab	2930	SRR15555915	9053	G	T	1	2021-08-04	United States
ORF1ab_3255_I	ORF1ab	3255	SRR15555915	10029	C	T	0,999548	2021-08-04	United States
ORF1ab_3603_NA	ORF1ab	3603	SRR15555915	11074	C	-T	0,0506822	2021-08-04	United States
ORF1ab_3646_A	ORF1ab	3646	SRR15555915	11201	A	G	0,999153	2021-08-04	United States
ORF1ab_4179_K	ORF1ab	4179	SRR15555915	12801	G	A	0,999567	2021-08-04	United States
ORF1ab_314_L	ORF1ab	314	SRR15555915	14408	C	T	0,999491	2021-08-04	United States
ORF1ab_662_S	ORF1ab	662	SRR15555915	15451	G	A	0,999449	2021-08-04	United States
ORF1ab_1000_L	ORF1ab	1000	SRR15555915	16466	C	T	0,999703	2021-08-04	United States
ORF1ab_1918_V	ORF1ab	1918	SRR15555915	19220	C	T	0,999678	2021-08-04	United States
S_19_R	S	19	SRR15555915	21618	C	G	1	2021-08-04	United States
S_142_D	S	142	SRR15555915	21987	G	A	0,713235	2021-08-04	United States
S_156_NA	S	156	SRR15555915	22028	G	-AGTTCA	0,973475	2021-08-04	United States
S_452_R	S	452	SRR15555915	22917	T	G	0,998744	2021-08-04	United States
S_478_K	S	478	SRR15555915	22995	C	A	0,999396	2021-08-04	United States
S_614_G	S	614	SRR15555915	23403	A	G	0,999376	2021-08-04	United States
S_681_R	S	681	SRR15555915	23604	C	G	1	2021-08-04	United States
S_950_N	S	950	SRR15555915	24410	G	A	0,764953	2021-08-04	United States
ORF3a_26_L	ORF3a	26	SRR15555915	25469	C	T	1	2021-08-04	United States
ORF3a_181_V	ORF3a	181	SRR15555915	25934	A	T	0,999826	2021-08-04	United States
ORF3a_239_Q	ORF3a	239	SRR15555915	26107	G	C	1	2021-08-04	United States
M_82_T	M	82	SRR15555915	26767	T	C	1	2021-08-04	United States
ORF7a_43_Y	ORF7a	43	SRR15555915	27520	A	T	0,122824	2021-08-04	United States
ORF7a_82_A	ORF7a	82	SRR15555915	27638	T	C	1	2021-08-04	United States
ORF7a_120_I	ORF7a	120	SRR15555915	27752	C	T	0,999853	2021-08-04	United States
ORF7b_40_I	ORF7b	40	SRR15555915	27874	C	T	1	2021-08-04	United States
ORF8_118_NA	ORF8	118	SRR15555915	28247	A	-GATTTC	0,948081	2021-08-04	United States
ORF8_120_L	ORF8	120	SRR15555915	28253	C	A	0,989691	2021-08-04	United States
N_63_G	N	63	SRR15555915	28461	A	G	0,658905	2021-08-04	United States
N_203_M	N	203	SRR15555915	28881	G	T	0,999619	2021-08-04	United States
N_215_C	N	215	SRR15555915	28916	G	T	0,999424	2021-08-04	United States
N_377_Y	N	377	SRR15555915	29402	G	T	1	2021-08-04	United States
ORF1ab_1001_I	ORF1ab	1001	SRR15555916	3267	C	T	0,999854	2021-08-03	United States
ORF1ab_1551_S	ORF1ab	1551	SRR15555916	4917	T	G	0,999838	2021-08-03	United States
ORF1ab_1708_D	ORF1ab	1708	SRR15555916	5388	C	A	0,999884	2021-08-03	United States
ORF1ab_2230_T	ORF1ab	2230	SRR15555916	6954	T	C	0,999948	2021-08-03	United States
ORF1ab_2259_I	ORF1ab	2259	SRR15555916	7042	G	T	0,999275	2021-08-03	United States
ORF1ab_3209_V	ORF1ab	3209	SRR15555916	9891	C	T	0,999644	2021-08-03	United States
ORF1ab_3674_NA	ORF1ab	3674	SRR15555916	11287	G	-TCTGGTTTT	0,922237	2021-08-03	United States
ORF1ab_3676_S	ORF1ab	3676	SRR15555916	11291	G	A	0,915	2021-08-03	United States
ORF1ab_3677_L	ORF1ab	3677	SRR15555916	11296	T	G	0,997872	2021-08-03	United States
ORF1ab_218_L	ORF1ab	218	SRR15555916	14120	C	T	0,999611	2021-08-03	United States
ORF1ab_314_L	ORF1ab	314	SRR15555916	14408	C	T	0,999495	2021-08-03	United States
S_68_NA	S	68	SRR15555916	21764	A	-TACATG	0,420105	2021-08-03	United States
S_143_NA	S	143	SRR15555916	21990	T	-TTA	0,915821	2021-08-03	United States
S_501_Y	S	501	SRR15555916	23063	A	T	1	2021-08-03	United States
S_570_D	S	570	SRR15555916	23271	C	A	0,999908	2021-08-03	United States
S_614_G	S	614	SRR15555916	23403	A	G	0,999953	2021-08-03	United States
S_681_H	S	681	SRR15555916	23604	C	A	1	2021-08-03	United States
S_716_I	S	716	SRR15555916	23709	C	T	1	2021-08-03	United States
S_982_A	S	982	SRR15555916	24506	T	G	1	2021-08-03	United States
S_1118_H	S	1118	SRR15555916	24914	G	C	1	2021-08-03	United States
ORF7b_40_I	ORF7b	40	SRR15555916	27874	C	T	1	2021-08-03	United States
ORF8_27_*	ORF8	27	SRR15555916	27972	C	T	1	2021-08-03	United States
ORF8_52_I	ORF8	52	SRR15555916	28048	G	T	0,999419	2021-08-03	United States
ORF8_61_F	ORF8	61	SRR15555916	28075	G	T	0,999261	2021-08-03	United States
ORF8_68_*	ORF8	68	SRR15555916	28095	A	T	0,89364	2021-08-03	United States
ORF8_73_C	ORF8	73	SRR15555916	28111	A	G	0,999915	2021-08-03	United States
N_3_H	N	3	SRR15555916	28280	G	C	0,999916	2021-08-03	United States
N_3_V	N	3	SRR15555916	28281	A	T	0,999874	2021-08-03	United States
N_3_E	N	3	SRR15555916	28282	T	A	0,999749	2021-08-03	United States
N_203_K	N	203	SRR15555916	28881	G	A	0,999621	2021-08-03	United States
N_204_R	N	204	SRR15555916	28883	G	C	0,999502	2021-08-03	United States
N_235_F	N	235	SRR15555916	28977	C	T	0,999019	2021-08-03	United States
ORF1ab_209_C	ORF1ab	209	SRR15555918	890	G	T	0,998975	2021-08-02	United States
ORF1ab_1633_D	ORF1ab	1633	SRR15555918	5164	G	T	0,99965	2021-08-02	United States
ORF1ab_1640_L	ORF1ab	1640	SRR15555918	5184	C	T	0,99936	2021-08-02	United States
ORF1ab_1786_L	ORF1ab	1786	SRR15555918	5622	C	T	0,998531	2021-08-02	United States
ORF1ab_1826_D	ORF1ab	1826	SRR15555918	5743	G	C	0,0636607	2021-08-02	United States
ORF1ab_1827_H	ORF1ab	1827	SRR15555918	5744	T	C	0,0638449	2021-08-02	United States
ORF1ab_3084_I	ORF1ab	3084	SRR15555918	9515	C	A	0,9999	2021-08-02	United States
ORF1ab_3209_V	ORF1ab	3209	SRR15555918	9891	C	T	0,999526	2021-08-02	United States
ORF1ab_3718_A	ORF1ab	3718	SRR15555918	11418	T	C	0,999904	2021-08-02	United States
ORF1ab_3750_I	ORF1ab	3750	SRR15555918	11514	C	T	0,999763	2021-08-02	United States
ORF1ab_314_L	ORF1ab	314	SRR15555918	14408	C	T	1	2021-08-02	United States
ORF1ab_454_V	ORF1ab	454	SRR15555918	14827	A	G	0,999779	2021-08-02	United States
ORF1ab_662_S	ORF1ab	662	SRR15555918	15451	G	A	0,998403	2021-08-02	United States
ORF1ab_1000_L	ORF1ab	1000	SRR15555918	16466	C	T	0,999602	2021-08-02	United States
S_19_R	S	19	SRR15555918	21618	C	G	0,999649	2021-08-02	United States
S_142_D	S	142	SRR15555918	21987	G	A	0,562284	2021-08-02	United States
S_156_NA	S	156	SRR15555918	22028	G	-AGTTCA	0,995331	2021-08-02	United States
S_222_V	S	222	SRR15555918	22227	C	T	0,999897	2021-08-02	United States
S_289_I	S	289	SRR15555918	22427	G	A	0,994801	2021-08-02	United States
S_452_R	S	452	SRR15555918	22917	T	G	0,999427	2021-08-02	United States
S_478_K	S	478	SRR15555918	22995	C	A	1	2021-08-02	United States
S_614_G	S	614	SRR15555918	23403	A	G	0,999844	2021-08-02	United States
S_681_R	S	681	SRR15555918	23604	C	G	0,999736	2021-08-02	United States
S_950_N	S	950	SRR15555918	24410	G	A	0,927417	2021-08-02	United States
ORF3a_26_L	ORF3a	26	SRR15555918	25469	C	T	0,999839	2021-08-02	United States
M_82_T	M	82	SRR15555918	26767	T	C	1	2021-08-02	United States
ORF7a_82_A	ORF7a	82	SRR15555918	27638	T	C	0,999829	2021-08-02	United States
ORF7a_120_I	ORF7a	120	SRR15555918	27752	C	T	0,999743	2021-08-02	United States
ORF8_118_NA	ORF8	118	SRR15555918	28247	A	-GATTTC	0,921056	2021-08-02	United States
ORF8_120_L	ORF8	120	SRR15555918	28253	C	A	0,998288	2021-08-02	United States
N_18_V	N	18	SRR15555918	28326	G	T	0,999699	2021-08-02	United States
N_63_G	N	63	SRR15555918	28461	A	G	0,985809	2021-08-02	United States
N_203_M	N	203	SRR15555918	28881	G	T	0,999905	2021-08-02	United States
N_377_Y	N	377	SRR15555918	29402	G	T	1	2021-08-02	United States
ORF1ab_1633_D	ORF1ab	1633	SRR15555922	5164	G	T	1	2021-08-01	United States
ORF1ab_1640_L	ORF1ab	1640	SRR15555922	5184	C	T	1	2021-08-01	United States
ORF1ab_2079_L	ORF1ab	2079	SRR15555922	6501	C	T	0,122541	2021-08-01	United States
ORF1ab_3209_V	ORF1ab	3209	SRR15555922	9891	C	T	1	2021-08-01	United States
ORF1ab_3603_NA	ORF1ab	3603	SRR15555922	11074	C	+T	0,0976484	2021-08-01	United States
ORF1ab_3606_NA	ORF1ab	3606	SRR15555922	11082	T	-G	0,235017	2021-08-01	United States
ORF1ab_3606_F	ORF1ab	3606	SRR15555922	11083	G	T	0,999819	2021-08-01	United States
ORF1ab_3718_A	ORF1ab	3718	SRR15555922	11418	T	C	1	2021-08-01	United States
ORF1ab_3750_I	ORF1ab	3750	SRR15555922	11514	C	T	0,999805	2021-08-01	United States
ORF1ab_314_L	ORF1ab	314	SRR15555922	14408	C	T	0,9998	2021-08-01	United States
ORF1ab_662_S	ORF1ab	662	SRR15555922	15451	G	A	0,998347	2021-08-01	United States
ORF1ab_1000_L	ORF1ab	1000	SRR15555922	16466	C	T	1	2021-08-01	United States
S_19_R	S	19	SRR15555922	21618	C	G	1	2021-08-01	United States
S_156_NA	S	156	SRR15555922	22028	G	-AGTTCA	1	2021-08-01	United States
S_222_V	S	222	SRR15555922	22227	C	T	0,998596	2021-08-01	United States
S_452_R	S	452	SRR15555922	22917	T	G	0,997151	2021-08-01	United States
S_478_K	S	478	SRR15555922	22995	C	A	1	2021-08-01	United States
S_614_G	S	614	SRR15555922	23403	A	G	0,999905	2021-08-01	United States
S_681_R	S	681	SRR15555922	23604	C	G	1	2021-08-01	United States
S_950_N	S	950	SRR15555922	24410	G	A	0,999705	2021-08-01	United States
ORF3a_26_L	ORF3a	26	SRR15555922	25469	C	T	1	2021-08-01	United States
M_82_T	M	82	SRR15555922	26767	T	C	1	2021-08-01	United States
ORF6_61_H	ORF6	61	SRR15555922	27382	G	C	0,0989466	2021-08-01	United States
ORF6_61_V	ORF6	61	SRR15555922	27383	A	T	0,0982709	2021-08-01	United States
ORF8_118_NA	ORF8	118	SRR15555922	28247	A	-GATTTC	0,888855	2021-08-01	United States
ORF8_120_L	ORF8	120	SRR15555922	28253	C	A	0,993884	2021-08-01	United States
N_18_V	N	18	SRR15555922	28326	G	T	0,999951	2021-08-01	United States
N_63_G	N	63	SRR15555922	28461	A	G	0,993332	2021-08-01	United States
N_203_M	N	203	SRR15555922	28881	G	T	1	2021-08-01	United States
ORF1ab_1633_D	ORF1ab	1633	SRR15555923	5164	G	T	1	2021-08-02	United States
ORF1ab_1640_L	ORF1ab	1640	SRR15555923	5184	C	T	0,999439	2021-08-02	United States
ORF1ab_1872_G	ORF1ab	1872	SRR15555923	5879	A	G	0,292349	2021-08-02	United States
ORF1ab_3209_V	ORF1ab	3209	SRR15555923	9891	C	T	0,999518	2021-08-02	United States
ORF1ab_3718_A	ORF1ab	3718	SRR15555923	11418	T	C	0,999953	2021-08-02	United States
ORF1ab_3750_I	ORF1ab	3750	SRR15555923	11514	C	T	0,999813	2021-08-02	United States
ORF1ab_314_L	ORF1ab	314	SRR15555923	14408	C	T	0,999729	2021-08-02	United States
ORF1ab_662_S	ORF1ab	662	SRR15555923	15451	G	A	0,998624	2021-08-02	United States
ORF1ab_1000_L	ORF1ab	1000	SRR15555923	16466	C	T	0,999538	2021-08-02	United States
ORF1ab_1643_S	ORF1ab	1643	SRR15555923	18394	G	T	0,257409	2021-08-02	United States
S_19_R	S	19	SRR15555923	21618	C	G	1	2021-08-02	United States
S_142_D	S	142	SRR15555923	21987	G	A	0,516441	2021-08-02	United States
S_156_NA	S	156	SRR15555923	22028	G	-AGTTCA	0,996928	2021-08-02	United States
S_222_V	S	222	SRR15555923	22227	C	T	0,999644	2021-08-02	United States
S_289_I	S	289	SRR15555923	22427	G	A	1	2021-08-02	United States
S_452_R	S	452	SRR15555923	22917	T	G	0,999625	2021-08-02	United States
S_478_K	S	478	SRR15555923	22995	C	A	1	2021-08-02	United States
S_614_G	S	614	SRR15555923	23403	A	G	0,999877	2021-08-02	United States
S_681_R	S	681	SRR15555923	23604	C	G	0,999871	2021-08-02	United States
S_950_N	S	950	SRR15555923	24410	G	A	0,961462	2021-08-02	United States
ORF3a_26_L	ORF3a	26	SRR15555923	25469	C	T	0,999718	2021-08-02	United States
M_82_T	M	82	SRR15555923	26767	T	C	0,999592	2021-08-02	United States
ORF7a_82_A	ORF7a	82	SRR15555923	27638	T	C	1	2021-08-02	United States
ORF7a_120_I	ORF7a	120	SRR15555923	27752	C	T	0,999561	2021-08-02	United States
ORF8_118_NA	ORF8	118	SRR15555923	28247	A	-GATTTC	0,919346	2021-08-02	United States
ORF8_120_L	ORF8	120	SRR15555923	28253	C	A	0,985531	2021-08-02	United States
N_18_V	N	18	SRR15555923	28326	G	T	0,999773	2021-08-02	United States
N_63_G	N	63	SRR15555923	28461	A	G	0,975761	2021-08-02	United States
N_203_M	N	203	SRR15555923	28881	G	T	1	2021-08-02	United States
N_377_Y	N	377	SRR15555923	29402	G	T	1	2021-08-02	United States
ORF10_37_F	ORF10	37	SRR15555923	29666	C	T	1	2021-08-02	United States
ORF1ab_1633_D	ORF1ab	1633	SRR15555925	5164	G	T	0,999466	2021-08-01	United States
ORF1ab_1640_L	ORF1ab	1640	SRR15555925	5184	C	T	0,998416	2021-08-01	United States
ORF1ab_2821_V	ORF1ab	2821	SRR15555925	8727	C	T	0,999696	2021-08-01	United States
ORF1ab_2832_V	ORF1ab	2832	SRR15555925	8760	C	T	0,999862	2021-08-01	United States
ORF1ab_3209_V	ORF1ab	3209	SRR15555925	9891	C	T	0,999352	2021-08-01	United States
ORF1ab_3718_A	ORF1ab	3718	SRR15555925	11418	T	C	1	2021-08-01	United States
ORF1ab_3750_I	ORF1ab	3750	SRR15555925	11514	C	T	0,999596	2021-08-01	United States
ORF1ab_217_M	ORF1ab	217	SRR15555925	14117	C	T	0,999524	2021-08-01	United States
ORF1ab_314_L	ORF1ab	314	SRR15555925	14408	C	T	0,999326	2021-08-01	United States
ORF1ab_662_S	ORF1ab	662	SRR15555925	15451	G	A	0,998551	2021-08-01	United States
ORF1ab_1000_L	ORF1ab	1000	SRR15555925	16466	C	T	0,999626	2021-08-01	United States
ORF1ab_1156_I	ORF1ab	1156	SRR15555925	16935	G	T	0,999526	2021-08-01	United States
S_19_R	S	19	SRR15555925	21618	C	G	1	2021-08-01	United States
S_156_NA	S	156	SRR15555925	22028	G	-AGTTCA	0,999205	2021-08-01	United States
S_222_V	S	222	SRR15555925	22227	C	T	0,999085	2021-08-01	United States
S_452_R	S	452	SRR15555925	22917	T	G	1	2021-08-01	United States
S_478_K	S	478	SRR15555925	22995	C	A	0,998397	2021-08-01	United States
S_614_G	S	614	SRR15555925	23403	A	G	0,999809	2021-08-01	United States
S_681_R	S	681	SRR15555925	23604	C	G	1	2021-08-01	United States
S_950_N	S	950	SRR15555925	24410	G	A	0,993112	2021-08-01	United States
ORF3a_26_L	ORF3a	26	SRR15555925	25469	C	T	1	2021-08-01	United States
M_82_T	M	82	SRR15555925	26767	T	C	1	2021-08-01	United States
ORF7a_82_A	ORF7a	82	SRR15555925	27638	T	C	1	2021-08-01	United States
ORF7a_120_I	ORF7a	120	SRR15555925	27752	C	T	1	2021-08-01	United States
ORF8_118_NA	ORF8	118	SRR15555925	28247	A	-GATTTC	0,916014	2021-08-01	United States
ORF8_120_L	ORF8	120	SRR15555925	28253	C	A	0,99851	2021-08-01	United States
N_18_V	N	18	SRR15555925	28326	G	T	0,99978	2021-08-01	United States
N_63_G	N	63	SRR15555925	28461	A	G	0,993262	2021-08-01	United States
N_203_M	N	203	SRR15555925	28881	G	T	0,999531	2021-08-01	United States
N_377_Y	N	377	SRR15555925	29402	G	T	1	2021-08-01	United States
ORF1ab_1306_S	ORF1ab	1306	SRR15555926	4181	G	T	0,999946	2021-08-02	United States
ORF1ab_2046_L	ORF1ab	2046	SRR15555926	6402	C	T	0,999276	2021-08-02	United States
ORF1ab_2125_Y	ORF1ab	2125	SRR15555926	6638	C	T	0,999892	2021-08-02	United States
ORF1ab_2287_S	ORF1ab	2287	SRR15555926	7124	C	T	0,999444	2021-08-02	United States
ORF1ab_2554_V	ORF1ab	2554	SRR15555926	7926	C	T	0,999723	2021-08-02	United States
ORF1ab_2930_L	ORF1ab	2930	SRR15555926	9053	G	T	0,999519	2021-08-02	United States
ORF1ab_3255_I	ORF1ab	3255	SRR15555926	10029	C	T	0,999538	2021-08-02	United States
ORF1ab_3646_A	ORF1ab	3646	SRR15555926	11201	A	G	0,999751	2021-08-02	United States
ORF1ab_183_V	ORF1ab	183	SRR15555926	14014	T	G	0,999895	2021-08-02	United States
ORF1ab_314_L	ORF1ab	314	SRR15555926	14408	C	T	0,999738	2021-08-02	United States
ORF1ab_662_S	ORF1ab	662	SRR15555926	15451	G	A	0,998146	2021-08-02	United States
ORF1ab_1000_L	ORF1ab	1000	SRR15555926	16466	C	T	0,999914	2021-08-02	United States
ORF1ab_1087_Y	ORF1ab	1087	SRR15555926	16726	C	T	0,999485	2021-08-02	United States
ORF1ab_1918_V	ORF1ab	1918	SRR15555926	19220	C	T	0,99977	2021-08-02	United States
S_19_R	S	19	SRR15555926	21618	C	G	1	2021-08-02	United States
S_156_NA	S	156	SRR15555926	22028	G	-AGTTCA	0,996855	2021-08-02	United States
S_452_R	S	452	SRR15555926	22917	T	G	0,99952	2021-08-02	United States
S_478_K	S	478	SRR15555926	22995	C	A	0,999424	2021-08-02	United States
S_614_G	S	614	SRR15555926	23403	A	G	0,999863	2021-08-02	United States
S_681_R	S	681	SRR15555926	23604	C	G	1	2021-08-02	United States
S_950_N	S	950	SRR15555926	24410	G	A	0,989181	2021-08-02	United States
ORF3a_26_L	ORF3a	26	SRR15555926	25469	C	T	0,999801	2021-08-02	United States
M_82_T	M	82	SRR15555926	26767	T	C	0,999833	2021-08-02	United States
ORF7a_82_A	ORF7a	82	SRR15555926	27638	T	C	1	2021-08-02	United States
ORF7a_120_I	ORF7a	120	SRR15555926	27752	C	T	1	2021-08-02	United States
ORF7b_40_I	ORF7b	40	SRR15555926	27874	C	T	0,999388	2021-08-02	United States
ORF8_60_F	ORF8	60	SRR15555926	28073	G	T	1	2021-08-02	United States
ORF8_118_NA	ORF8	118	SRR15555926	28247	A	-GATTTC	0,928061	2021-08-02	United States
ORF8_120_L	ORF8	120	SRR15555926	28253	C	A	0,997289	2021-08-02	United States
N_63_G	N	63	SRR15555926	28461	A	G	0,979885	2021-08-02	United States
N_203_M	N	203	SRR15555926	28881	G	T	1	2021-08-02	United States
N_215_C	N	215	SRR15555926	28916	G	T	1	2021-08-02	United States
N_254_T	N	254	SRR15555926	29033	G	A	0,143653	2021-08-02	United States
N_377_Y	N	377	SRR15555926	29402	G	T	1	2021-08-02	United States
ORF1ab_1228_G	ORF1ab	1228	SRR15555927	3948	A	G	1	2021-08-02	United States
ORF1ab_1306_S	ORF1ab	1306	SRR15555927	4181	G	T	1	2021-08-02	United States
ORF1ab_2046_L	ORF1ab	2046	SRR15555927	6402	C	T	0,999852	2021-08-02	United States
ORF1ab_2287_S	ORF1ab	2287	SRR15555927	7124	C	T	1	2021-08-02	United States
ORF1ab_2930_L	ORF1ab	2930	SRR15555927	9053	G	T	1	2021-08-02	United States
ORF1ab_3255_I	ORF1ab	3255	SRR15555927	10029	C	T	1	2021-08-02	United States
ORF1ab_3646_A	ORF1ab	3646	SRR15555927	11201	A	G	1	2021-08-02	United States
ORF1ab_3766_F	ORF1ab	3766	SRR15555927	11562	G	T	0,77561	2021-08-02	United States
ORF1ab_314_L	ORF1ab	314	SRR15555927	14408	C	T	1	2021-08-02	United States
ORF1ab_662_S	ORF1ab	662	SRR15555927	15451	G	A	0,998938	2021-08-02	United States
ORF1ab_1000_L	ORF1ab	1000	SRR15555927	16466	C	T	1	2021-08-02	United States
ORF1ab_1918_V	ORF1ab	1918	SRR15555927	19220	C	T	0,999204	2021-08-02	United States
ORF1ab_2280_C	ORF1ab	2280	SRR15555927	20305	G	T	1	2021-08-02	United States
S_19_R	S	19	SRR15555927	21618	C	G	1	2021-08-02	United States
S_156_NA	S	156	SRR15555927	22028	G	-AGTTCA	0,999443	2021-08-02	United States
S_185_D	S	185	SRR15555927	22115	A	G	1	2021-08-02	United States
S_452_R	S	452	SRR15555927	22917	T	G	1	2021-08-02	United States
S_478_K	S	478	SRR15555927	22995	C	A	1	2021-08-02	United States
S_614_G	S	614	SRR15555927	23403	A	G	1	2021-08-02	United States
S_681_R	S	681	SRR15555927	23604	C	G	1	2021-08-02	United States
S_950_N	S	950	SRR15555927	24410	G	A	0,882419	2021-08-02	United States
ORF3a_26_L	ORF3a	26	SRR15555927	25469	C	T	1	2021-08-02	United States
ORF3a_239_Q	ORF3a	239	SRR15555927	26107	G	C	1	2021-08-02	United States
M_82_T	M	82	SRR15555927	26767	T	C	1	2021-08-02	United States
ORF7a_82_A	ORF7a	82	SRR15555927	27638	T	C	1	2021-08-02	United States
ORF7a_120_I	ORF7a	120	SRR15555927	27752	C	T	0,997792	2021-08-02	United States
ORF7b_40_I	ORF7b	40	SRR15555927	27874	C	T	1	2021-08-02	United States
ORF8_118_NA	ORF8	118	SRR15555927	28247	A	-GATTTC	0,930644	2021-08-02	United States
N_63_G	N	63	SRR15555927	28461	A	G	0,998213	2021-08-02	United States
N_203_M	N	203	SRR15555927	28881	G	T	1	2021-08-02	United States
N_215_C	N	215	SRR15555927	28916	G	T	0,99667	2021-08-02	United States
N_234_I	N	234	SRR15555927	28975	G	C	1	2021-08-02	United States
N_377_Y	N	377	SRR15555927	29402	G	T	1	2021-08-02	United States
ORF1ab_1306_S	ORF1ab	1306	SRR15555928	4181	G	T	0,999851	2021-08-01	United States
ORF1ab_2046_L	ORF1ab	2046	SRR15555928	6402	C	T	0,999348	2021-08-01	United States
ORF1ab_2287_S	ORF1ab	2287	SRR15555928	7124	C	T	0,999885	2021-08-01	United States
ORF1ab_2930_L	ORF1ab	2930	SRR15555928	9053	G	T	1	2021-08-01	United States
ORF1ab_3255_I	ORF1ab	3255	SRR15555928	10029	C	T	1	2021-08-01	United States
ORF1ab_3646_A	ORF1ab	3646	SRR15555928	11201	A	G	0,99946	2021-08-01	United States
ORF1ab_314_L	ORF1ab	314	SRR15555928	14408	C	T	0,999733	2021-08-01	United States
ORF1ab_662_S	ORF1ab	662	SRR15555928	15451	G	A	0,997726	2021-08-01	United States
ORF1ab_1000_L	ORF1ab	1000	SRR15555928	16466	C	T	0,99995	2021-08-01	United States
ORF1ab_1918_V	ORF1ab	1918	SRR15555928	19220	C	T	0,999558	2021-08-01	United States
S_19_R	S	19	SRR15555928	21618	C	G	1	2021-08-01	United States
S_112_L	S	112	SRR15555928	21897	C	T	1	2021-08-01	United States
S_142_D	S	142	SRR15555928	21987	G	A	0,611111	2021-08-01	United States
S_156_NA	S	156	SRR15555928	22028	G	-AGTTCA	0,997116	2021-08-01	United States
S_452_R	S	452	SRR15555928	22917	T	G	0,998151	2021-08-01	United States
S_478_K	S	478	SRR15555928	22995	C	A	0,999163	2021-08-01	United States
S_614_G	S	614	SRR15555928	23403	A	G	0,999784	2021-08-01	United States
S_681_R	S	681	SRR15555928	23604	C	G	1	2021-08-01	United States
S_950_N	S	950	SRR15555928	24410	G	A	0,980268	2021-08-01	United States
ORF3a_26_L	ORF3a	26	SRR15555928	25469	C	T	1	2021-08-01	United States
ORF3a_68_I	ORF3a	68	SRR15555928	25595	G	T	0,999685	2021-08-01	United States
ORF3a_239_Q	ORF3a	239	SRR15555928	26107	G	C	0,999856	2021-08-01	United States
M_30_I	M	30	SRR15555928	26611	C	T	0,999759	2021-08-01	United States
M_82_T	M	82	SRR15555928	26767	T	C	0,999923	2021-08-01	United States
ORF7a_82_A	ORF7a	82	SRR15555928	27638	T	C	1	2021-08-01	United States
ORF7a_120_I	ORF7a	120	SRR15555928	27752	C	T	0,999408	2021-08-01	United States
ORF7b_40_I	ORF7b	40	SRR15555928	27874	C	T	0,999746	2021-08-01	United States
ORF8_118_NA	ORF8	118	SRR15555928	28247	A	-GATTTC	0,906975	2021-08-01	United States
ORF8_120_L	ORF8	120	SRR15555928	28253	C	A	0,976744	2021-08-01	United States
N_63_G	N	63	SRR15555928	28461	A	G	0,986348	2021-08-01	United States
N_203_M	N	203	SRR15555928	28881	G	T	0,999491	2021-08-01	United States
N_215_C	N	215	SRR15555928	28916	G	T	0,998234	2021-08-01	United States
N_377_Y	N	377	SRR15555928	29402	G	T	1	2021-08-01	United States
ORF1ab_1306_S	ORF1ab	1306	SRR15555931	4181	G	T	0,999371	2021-08-03	United States
ORF1ab_1547_E	ORF1ab	1547	SRR15555931	4906	T	G	0,999419	2021-08-03	United States
ORF1ab_2046_L	ORF1ab	2046	SRR15555931	6402	C	T	0,999255	2021-08-03	United States
ORF1ab_2287_S	ORF1ab	2287	SRR15555931	7124	C	T	0,999565	2021-08-03	United States
ORF1ab_2930_L	ORF1ab	2930	SRR15555931	9053	G	T	0,998432	2021-08-03	United States
ORF1ab_3255_I	ORF1ab	3255	SRR15555931	10029	C	T	0,999764	2021-08-03	United States
ORF1ab_3646_A	ORF1ab	3646	SRR15555931	11201	A	G	0,999798	2021-08-03	United States
ORF1ab_314_L	ORF1ab	314	SRR15555931	14408	C	T	0,999619	2021-08-03	United States
ORF1ab_662_S	ORF1ab	662	SRR15555931	15451	G	A	0,998472	2021-08-03	United States
ORF1ab_1000_L	ORF1ab	1000	SRR15555931	16466	C	T	0,999835	2021-08-03	United States
ORF1ab_1257_V	ORF1ab	1257	SRR15555931	17236	A	G	0,999938	2021-08-03	United States
ORF1ab_1555_I	ORF1ab	1555	SRR15555931	18131	C	T	0,999596	2021-08-03	United States
ORF1ab_1918_V	ORF1ab	1918	SRR15555931	19220	C	T	0,999346	2021-08-03	United States
S_19_R	S	19	SRR15555931	21618	C	G	0,999882	2021-08-03	United States
S_118_F	S	118	SRR15555931	21914	C	T	1	2021-08-03	United States
S_142_D	S	142	SRR15555931	21987	G	A	0,352846	2021-08-03	United States
S_156_NA	S	156	SRR15555931	22028	G	-AGTTCA	0,99693	2021-08-03	United States
S_452_R	S	452	SRR15555931	22917	T	G	0,999742	2021-08-03	United States
S_478_K	S	478	SRR15555931	22995	C	A	0,99912	2021-08-03	United States
S_614_G	S	614	SRR15555931	23403	A	G	0,999839	2021-08-03	United States
S_681_R	S	681	SRR15555931	23604	C	G	1	2021-08-03	United States
S_950_N	S	950	SRR15555931	24410	G	A	0,915803	2021-08-03	United States
ORF3a_26_L	ORF3a	26	SRR15555931	25469	C	T	1	2021-08-03	United States
M_82_T	M	82	SRR15555931	26767	T	C	0,9999	2021-08-03	United States
ORF7a_82_A	ORF7a	82	SRR15555931	27638	T	C	0,999862	2021-08-03	United States
ORF7a_120_I	ORF7a	120	SRR15555931	27752	C	T	0,999811	2021-08-03	United States
ORF7b_40_I	ORF7b	40	SRR15555931	27874	C	T	0,999868	2021-08-03	United States
ORF8_118_NA	ORF8	118	SRR15555931	28247	A	-GATTTC	0,919003	2021-08-03	United States
ORF8_120_L	ORF8	120	SRR15555931	28253	C	A	0,995506	2021-08-03	United States
N_63_G	N	63	SRR15555931	28461	A	G	0,980385	2021-08-03	United States
N_203_M	N	203	SRR15555931	28881	G	T	0,99989	2021-08-03	United States
N_215_C	N	215	SRR15555931	28916	G	T	0,999544	2021-08-03	United States
N_377_Y	N	377	SRR15555931	29402	G	T	1	2021-08-03	United States
ORF1ab_309_L	ORF1ab	309	SRR15555932	1191	C	T	0,999805	2021-08-04	United States
ORF1ab_1505_V	ORF1ab	1505	SRR15555932	4778	A	G	0,0658487	2021-08-04	United States
ORF1ab_1640_L	ORF1ab	1640	SRR15555932	5184	C	T	0,999097	2021-08-04	United States
ORF1ab_1921_Q	ORF1ab	1921	SRR15555932	6027	C	A	0,999674	2021-08-04	United States
ORF1ab_2980_N	ORF1ab	2980	SRR15555932	9203	G	A	0,999287	2021-08-04	United States
ORF1ab_3138_S	ORF1ab	3138	SRR15555932	9678	T	C	0,99958	2021-08-04	United States
ORF1ab_3580_Q	ORF1ab	3580	SRR15555932	11005	C	A	0,77053	2021-08-04	United States
ORF1ab_4175_I	ORF1ab	4175	SRR15555932	12789	C	T	0,988305	2021-08-04	United States
ORF1ab_314_L	ORF1ab	314	SRR15555932	14408	C	T	0,999683	2021-08-04	United States
ORF1ab_1050_I	ORF1ab	1050	SRR15555932	16616	C	T	0,999637	2021-08-04	United States
ORF1ab_1664_S	ORF1ab	1664	SRR15555932	18457	C	T	0,154695	2021-08-04	United States
ORF1ab_2310_R	ORF1ab	2310	SRR15555932	20396	A	G	0,999773	2021-08-04	United States
S_19_R	S	19	SRR15555932	21618	C	G	0,99972	2021-08-04	United States
S_77_T	S	77	SRR15555932	21792	A	C	1	2021-08-04	United States
S_142_D	S	142	SRR15555932	21987	G	A	0,711515	2021-08-04	United States
S_156_NA	S	156	SRR15555932	22028	G	-AGTTCA	0,986799	2021-08-04	United States
S_452_R	S	452	SRR15555932	22917	T	G	1	2021-08-04	United States
S_478_K	S	478	SRR15555932	22995	C	A	1	2021-08-04	United States
S_614_G	S	614	SRR15555932	23403	A	G	0,999874	2021-08-04	United States
S_681_R	S	681	SRR15555932	23604	C	G	0,99973	2021-08-04	United States
S_950_N	S	950	SRR15555932	24410	G	A	0,973727	2021-08-04	United States
ORF3a_26_L	ORF3a	26	SRR15555932	25469	C	T	0,999931	2021-08-04	United States
M_82_T	M	82	SRR15555932	26767	T	C	0,999812	2021-08-04	United States
ORF6_58_L	ORF6	58	SRR15555932	27373	A	T	0,0567019	2021-08-04	United States
ORF7a_82_A	ORF7a	82	SRR15555932	27638	T	C	1	2021-08-04	United States
ORF7a_120_I	ORF7a	120	SRR15555932	27752	C	T	0,999525	2021-08-04	United States
ORF8_5_I	ORF8	5	SRR15555932	27906	G	A	0,999339	2021-08-04	United States
N_63_G	N	63	SRR15555932	28461	A	G	0,984067	2021-08-04	United States
N_203_M	N	203	SRR15555932	28881	G	T	0,999515	2021-08-04	United States
N_377_Y	N	377	SRR15555932	29402	G	T	0,999818	2021-08-04	United States
ORF1ab_1306_S	ORF1ab	1306	SRR15555933	4181	G	T	0,999827	2021-08-03	United States
ORF1ab_2046_L	ORF1ab	2046	SRR15555933	6402	C	T	0,99927	2021-08-03	United States
ORF1ab_2287_S	ORF1ab	2287	SRR15555933	7124	C	T	1	2021-08-03	United States
ORF1ab_2930_L	ORF1ab	2930	SRR15555933	9053	G	T	0,999063	2021-08-03	United States
ORF1ab_3255_I	ORF1ab	3255	SRR15555933	10029	C	T	0,999728	2021-08-03	United States
ORF1ab_3646_A	ORF1ab	3646	SRR15555933	11201	A	G	0,999809	2021-08-03	United States
ORF1ab_314_L	ORF1ab	314	SRR15555933	14408	C	T	0,999467	2021-08-03	United States
ORF1ab_662_S	ORF1ab	662	SRR15555933	15451	G	A	0,998664	2021-08-03	United States
ORF1ab_1000_L	ORF1ab	1000	SRR15555933	16466	C	T	0,99983	2021-08-03	United States
ORF1ab_1257_V	ORF1ab	1257	SRR15555933	17236	A	G	0,999932	2021-08-03	United States
ORF1ab_1918_V	ORF1ab	1918	SRR15555933	19220	C	T	0,999904	2021-08-03	United States
S_19_R	S	19	SRR15555933	21618	C	G	1	2021-08-03	United States
S_156_NA	S	156	SRR15555933	22028	G	-AGTTCA	0,998016	2021-08-03	United States
S_452_R	S	452	SRR15555933	22917	T	G	0,998641	2021-08-03	United States
S_478_K	S	478	SRR15555933	22995	C	A	0,998395	2021-08-03	United States
S_614_G	S	614	SRR15555933	23403	A	G	0,99991	2021-08-03	United States
S_681_R	S	681	SRR15555933	23604	C	G	0,997387	2021-08-03	United States
S_950_N	S	950	SRR15555933	24410	G	A	0,997931	2021-08-03	United States
S_1251_V	S	1251	SRR15555933	25314	G	T	0,199189	2021-08-03	United States
S_1252_C	S	1252	SRR15555933	25317	C	G	0,191323	2021-08-03	United States
ORF3a_26_L	ORF3a	26	SRR15555933	25469	C	T	1	2021-08-03	United States
ORF3a_104_S	ORF3a	104	SRR15555933	25702	C	T	0,999726	2021-08-03	United States
M_82_T	M	82	SRR15555933	26767	T	C	0,999764	2021-08-03	United States
ORF7a_77_*	ORF7a	77	SRR15555933	27623	T	A	0,060241	2021-08-03	United States
ORF7a_78_S	ORF7a	78	SRR15555933	27625	C	A	0,0584795	2021-08-03	United States
ORF7a_82_A	ORF7a	82	SRR15555933	27638	T	C	1	2021-08-03	United States
ORF7a_120_I	ORF7a	120	SRR15555933	27752	C	T	1	2021-08-03	United States
ORF7b_40_I	ORF7b	40	SRR15555933	27874	C	T	1	2021-08-03	United States
ORF8_118_NA	ORF8	118	SRR15555933	28247	A	-GATTTC	0,913652	2021-08-03	United States
ORF8_120_L	ORF8	120	SRR15555933	28253	C	A	0,992548	2021-08-03	United States
N_63_G	N	63	SRR15555933	28461	A	G	0,994196	2021-08-03	United States
N_203_M	N	203	SRR15555933	28881	G	T	1	2021-08-03	United States
N_208_S	N	208	SRR15555933	28895	G	T	0,996087	2021-08-03	United States
N_215_C	N	215	SRR15555933	28916	G	T	0,99784	2021-08-03	United States
N_297_Y	N	297	SRR15555933	29162	G	T	1	2021-08-03	United States
N_377_Y	N	377	SRR15555933	29402	G	T	0,996054	2021-08-03	United States
ORF1ab_1306_S	ORF1ab	1306	SRR15555934	4181	G	T	1	2021-08-03	United States
ORF1ab_1921_L	ORF1ab	1921	SRR15555934	6027	C	T	1	2021-08-03	United States
ORF1ab_2046_L	ORF1ab	2046	SRR15555934	6402	C	T	0,999489	2021-08-03	United States
ORF1ab_2287_S	ORF1ab	2287	SRR15555934	7124	C	T	0,999775	2021-08-03	United States
ORF1ab_2315_N	ORF1ab	2315	SRR15555934	7210	A	C	1	2021-08-03	United States
ORF1ab_2930_L	ORF1ab	2930	SRR15555934	9053	G	T	1	2021-08-03	United States
ORF1ab_3255_I	ORF1ab	3255	SRR15555934	10029	C	T	1	2021-08-03	United States
ORF1ab_3646_A	ORF1ab	3646	SRR15555934	11201	A	G	0,999807	2021-08-03	United States
ORF1ab_314_L	ORF1ab	314	SRR15555934	14408	C	T	0,996572	2021-08-03	United States
ORF1ab_662_S	ORF1ab	662	SRR15555934	15451	G	A	0,998206	2021-08-03	United States
ORF1ab_1000_L	ORF1ab	1000	SRR15555934	16466	C	T	0,999758	2021-08-03	United States
ORF1ab_1195_F	ORF1ab	1195	SRR15555934	17050	G	T	0,0966532	2021-08-03	United States
ORF1ab_1918_V	ORF1ab	1918	SRR15555934	19220	C	T	0,999504	2021-08-03	United States
ORF1ab_2635_H	ORF1ab	2635	SRR15555934	21372	G	T	0,972533	2021-08-03	United States
S_19_R	S	19	SRR15555934	21618	C	G	1	2021-08-03	United States
S_95_I	S	95	SRR15555934	21846	C	T	1	2021-08-03	United States
S_142_D	S	142	SRR15555934	21987	G	A	0,299492	2021-08-03	United States
S_156_NA	S	156	SRR15555934	22028	G	-AGTTCA	0,998397	2021-08-03	United States
S_452_R	S	452	SRR15555934	22917	T	G	1	2021-08-03	United States
S_478_K	S	478	SRR15555934	22995	C	A	1	2021-08-03	United States
S_614_G	S	614	SRR15555934	23403	A	G	1	2021-08-03	United States
S_681_R	S	681	SRR15555934	23604	C	G	1	2021-08-03	United States
S_950_N	S	950	SRR15555934	24410	G	A	0,831145	2021-08-03	United States
ORF3a_26_L	ORF3a	26	SRR15555934	25469	C	T	1	2021-08-03	United States
M_82_T	M	82	SRR15555934	26767	T	C	1	2021-08-03	United States
ORF7a_71_I	ORF7a	71	SRR15555934	27604	G	A	1	2021-08-03	United States
ORF7a_82_A	ORF7a	82	SRR15555934	27638	T	C	1	2021-08-03	United States
ORF7a_120_I	ORF7a	120	SRR15555934	27752	C	T	0,999602	2021-08-03	United States
ORF7b_40_I	ORF7b	40	SRR15555934	27874	C	T	0,998644	2021-08-03	United States
ORF8_118_NA	ORF8	118	SRR15555934	28247	A	-GATTTC	0,932887	2021-08-03	United States
ORF8_120_L	ORF8	120	SRR15555934	28253	C	A	0,957547	2021-08-03	United States
N_63_G	N	63	SRR15555934	28461	A	G	0,944814	2021-08-03	United States
N_203_M	N	203	SRR15555934	28881	G	T	0,999769	2021-08-03	United States
N_215_C	N	215	SRR15555934	28916	G	T	0,998605	2021-08-03	United States
N_377_Y	N	377	SRR15555934	29402	G	T	1	2021-08-03	United States
ORF1ab_1306_S	ORF1ab	1306	SRR15555935	4181	G	T	1	2021-08-03	United States
ORF1ab_2046_L	ORF1ab	2046	SRR15555935	6402	C	T	0,998532	2021-08-03	United States
ORF1ab_2287_S	ORF1ab	2287	SRR15555935	7124	C	T	0,998421	2021-08-03	United States
ORF1ab_2930_L	ORF1ab	2930	SRR15555935	9053	G	T	1	2021-08-03	United States
ORF1ab_3255_I	ORF1ab	3255	SRR15555935	10029	C	T	0,999821	2021-08-03	United States
ORF1ab_3646_A	ORF1ab	3646	SRR15555935	11201	A	G	0,999128	2021-08-03	United States
ORF1ab_314_L	ORF1ab	314	SRR15555935	14408	C	T	0,996626	2021-08-03	United States
ORF1ab_662_S	ORF1ab	662	SRR15555935	15451	G	A	0,999162	2021-08-03	United States
ORF1ab_1000_L	ORF1ab	1000	SRR15555935	16466	C	T	1	2021-08-03	United States
ORF1ab_1624_S	ORF1ab	1624	SRR15555935	18337	G	T	0,995545	2021-08-03	United States
ORF1ab_1918_V	ORF1ab	1918	SRR15555935	19220	C	T	0,99972	2021-08-03	United States
S_19_R	S	19	SRR15555935	21618	C	G	0,999752	2021-08-03	United States
S_68_T	S	68	SRR15555935	21765	T	C	1	2021-08-03	United States
S_112_L	S	112	SRR15555935	21897	C	T	1	2021-08-03	United States
S_142_D	S	142	SRR15555935	21987	G	A	0,573333	2021-08-03	United States
S_156_NA	S	156	SRR15555935	22028	G	-AGTTCA	0,997268	2021-08-03	United States
S_452_R	S	452	SRR15555935	22917	T	G	1	2021-08-03	United States
S_478_K	S	478	SRR15555935	22995	C	A	1	2021-08-03	United States
S_547_I	S	547	SRR15555935	23202	C	T	0,98474	2021-08-03	United States
S_614_G	S	614	SRR15555935	23403	A	G	0,999295	2021-08-03	United States
S_681_R	S	681	SRR15555935	23604	C	G	1	2021-08-03	United States
S_950_N	S	950	SRR15555935	24410	G	A	0,970062	2021-08-03	United States
ORF3a_26_L	ORF3a	26	SRR15555935	25469	C	T	1	2021-08-03	United States
ORF3a_239_Q	ORF3a	239	SRR15555935	26107	G	C	1	2021-08-03	United States
M_82_T	M	82	SRR15555935	26767	T	C	0,999719	2021-08-03	United States
ORF7a_82_A	ORF7a	82	SRR15555935	27638	T	C	1	2021-08-03	United States
ORF7a_120_I	ORF7a	120	SRR15555935	27752	C	T	0,998541	2021-08-03	United States
ORF7b_40_I	ORF7b	40	SRR15555935	27874	C	T	1	2021-08-03	United States
ORF8_118_NA	ORF8	118	SRR15555935	28247	A	-GATTTC	0,834328	2021-08-03	United States
ORF8_120_L	ORF8	120	SRR15555935	28253	C	A	0,931818	2021-08-03	United States
N_63_G	N	63	SRR15555935	28461	A	G	0,955087	2021-08-03	United States
N_203_M	N	203	SRR15555935	28881	G	T	0,999745	2021-08-03	United States
N_215_C	N	215	SRR15555935	28916	G	T	0,999334	2021-08-03	United States
N_377_Y	N	377	SRR15555935	29402	G	T	0,995056	2021-08-03	United States
ORF1ab_81_NA	ORF1ab	81	SRR15555937	507	A	-TGGTCATGTTATGGT	0,097912	2021-08-03	United States
ORF1ab_84_NA	ORF1ab	84	SRR15555937	517	T	-ATG	0,0878116	2021-08-03	United States
ORF1ab_140_NA	ORF1ab	140	SRR15555937	683	C	-TAAAGTCATT	0,0653909	2021-08-03	United States
ORF1ab_140_NA	ORF1ab	140	SRR15555937	685	A	-AAGTCATTT	0,126344	2021-08-03	United States
ORF1ab_221_NA	ORF1ab	221	SRR15555937	928	T	-A	0,112023	2021-08-03	United States
ORF1ab_1306_S	ORF1ab	1306	SRR15555937	4181	G	T	0,999768	2021-08-03	United States
ORF1ab_2046_L	ORF1ab	2046	SRR15555937	6402	C	T	0,997488	2021-08-03	United States
ORF1ab_2535_L	ORF1ab	2535	SRR15555937	7869	C	T	1	2021-08-03	United States
ORF1ab_2930_L	ORF1ab	2930	SRR15555937	9053	G	T	0,999407	2021-08-03	United States
ORF1ab_3255_I	ORF1ab	3255	SRR15555937	10029	C	T	1	2021-08-03	United States
ORF1ab_3580_Y	ORF1ab	3580	SRR15555937	11003	C	T	0,998848	2021-08-03	United States
ORF1ab_3646_A	ORF1ab	3646	SRR15555937	11201	A	G	0,999316	2021-08-03	United States
ORF1ab_314_L	ORF1ab	314	SRR15555937	14408	C	T	0,999027	2021-08-03	United States
ORF1ab_662_S	ORF1ab	662	SRR15555937	15451	G	A	1	2021-08-03	United States
ORF1ab_1000_L	ORF1ab	1000	SRR15555937	16466	C	T	0,997914	2021-08-03	United States
ORF1ab_1257_V	ORF1ab	1257	SRR15555937	17236	A	G	0,99993	2021-08-03	United States
ORF1ab_1918_V	ORF1ab	1918	SRR15555937	19220	C	T	0,999543	2021-08-03	United States
ORF1ab_2172_NA	ORF1ab	2172	SRR15555937	19983	C	+T	0,0582011	2021-08-03	United States
S_452_R	S	452	SRR15555937	22917	T	G	1	2021-08-03	United States
S_478_K	S	478	SRR15555937	22995	C	A	1	2021-08-03	United States
S_614_G	S	614	SRR15555937	23403	A	G	0,999865	2021-08-03	United States
S_681_R	S	681	SRR15555937	23604	C	G	1	2021-08-03	United States
S_950_N	S	950	SRR15555937	24410	G	A	0,996921	2021-08-03	United States
ORF3a_26_L	ORF3a	26	SRR15555937	25469	C	T	0,999259	2021-08-03	United States
M_82_T	M	82	SRR15555937	26767	T	C	0,999927	2021-08-03	United States
ORF7b_40_I	ORF7b	40	SRR15555937	27874	C	T	0,998736	2021-08-03	United States
ORF8_118_NA	ORF8	118	SRR15555937	28247	A	-GATTTC	0,839805	2021-08-03	United States
ORF8_119_V	ORF8	119	SRR15555937	28249	A	T	0,992424	2021-08-03	United States
ORF8_120_L	ORF8	120	SRR15555937	28253	C	A	0,995063	2021-08-03	United States
N_63_G	N	63	SRR15555937	28461	A	G	0,994941	2021-08-03	United States
N_203_M	N	203	SRR15555937	28881	G	T	1	2021-08-03	United States
N_215_C	N	215	SRR15555937	28916	G	T	0,995434	2021-08-03	United States
ORF1ab_556_K	ORF1ab	556	SRR15555938	1931	C	A	0,141406	2021-08-03	United States
ORF1ab_646_L	ORF1ab	646	SRR15555938	2202	G	T	1	2021-08-03	United States
ORF1ab_1182_F	ORF1ab	1182	SRR15555938	3809	C	T	0,131033	2021-08-03	United States
ORF1ab_1306_S	ORF1ab	1306	SRR15555938	4181	G	T	0,999333	2021-08-03	United States
ORF1ab_1378_I	ORF1ab	1378	SRR15555938	4399	G	C	0,139375	2021-08-03	United States
ORF1ab_2046_L	ORF1ab	2046	SRR15555938	6402	C	T	0,995711	2021-08-03	United States
ORF1ab_2930_L	ORF1ab	2930	SRR15555938	9053	G	T	0,999741	2021-08-03	United States
ORF1ab_3255_I	ORF1ab	3255	SRR15555938	10029	C	T	1	2021-08-03	United States
ORF1ab_3603_NA	ORF1ab	3603	SRR15555938	11074	C	-T	0,428882	2021-08-03	United States
ORF1ab_3646_A	ORF1ab	3646	SRR15555938	11201	A	G	0,99975	2021-08-03	United States
ORF1ab_3925_L	ORF1ab	3925	SRR15555938	12038	G	C	0,133451	2021-08-03	United States
ORF1ab_4065_A	ORF1ab	4065	SRR15555938	12458	A	G	0,0605875	2021-08-03	United States
ORF1ab_149_K	ORF1ab	149	SRR15555938	13914	T	G	0,0504321	2021-08-03	United States
ORF1ab_240_M	ORF1ab	240	SRR15555938	14186	G	T	0,991669	2021-08-03	United States
ORF1ab_314_L	ORF1ab	314	SRR15555938	14408	C	T	0,999243	2021-08-03	United States
ORF1ab_662_S	ORF1ab	662	SRR15555938	15451	G	A	0,997347	2021-08-03	United States
ORF1ab_930_P	ORF1ab	930	SRR15555938	16256	T	C	0,266667	2021-08-03	United States
ORF1ab_1000_L	ORF1ab	1000	SRR15555938	16466	C	T	1	2021-08-03	United States
ORF1ab_1918_V	ORF1ab	1918	SRR15555938	19220	C	T	0,999316	2021-08-03	United States
ORF1ab_2520_*	ORF1ab	2520	SRR15555938	21025	A	T	0,137953	2021-08-03	United States
S_156_NA	S	156	SRR15555938	22029	A	-GTTCAG	0,99757	2021-08-03	United States
S_614_G	S	614	SRR15555938	23403	A	G	0,999887	2021-08-03	United States
S_681_R	S	681	SRR15555938	23604	C	G	1	2021-08-03	United States
S_950_N	S	950	SRR15555938	24410	G	A	0,997937	2021-08-03	United States
ORF3a_26_L	ORF3a	26	SRR15555938	25469	C	T	0,999655	2021-08-03	United States
ORF3a_135_NA	ORF3a	135	SRR15555938	25797	C	-AA	0,0894118	2021-08-03	United States
ORF3a_268_M	ORF3a	268	SRR15555938	26195	C	T	1	2021-08-03	United States
M_82_T	M	82	SRR15555938	26767	T	C	0,999839	2021-08-03	United States
ORF7b_40_I	ORF7b	40	SRR15555938	27874	C	T	0,999352	2021-08-03	United States
ORF8_118_NA	ORF8	118	SRR15555938	28247	A	-GATTTC	0,834243	2021-08-03	United States
ORF8_119_V	ORF8	119	SRR15555938	28249	A	T	0,989286	2021-08-03	United States
ORF8_120_L	ORF8	120	SRR15555938	28253	C	A	0,992257	2021-08-03	United States
N_1_L	N	1	SRR15555938	28274	A	C	0,0728643	2021-08-03	United States
N_63_G	N	63	SRR15555938	28461	A	G	0,993159	2021-08-03	United States
N_203_M	N	203	SRR15555938	28881	G	T	1	2021-08-03	United States
N_215_C	N	215	SRR15555938	28916	G	T	1	2021-08-03	United States
N_239_H	N	239	SRR15555938	28990	A	T	0,161172	2021-08-03	United States
N_377_Y	N	377	SRR15555938	29402	G	T	1	2021-08-03	United States
ORF1ab_1306_S	ORF1ab	1306	SRR15555939	4181	G	T	0,999934	2021-08-03	United States
ORF1ab_2046_L	ORF1ab	2046	SRR15555939	6402	C	T	0,99852	2021-08-03	United States
ORF1ab_2287_S	ORF1ab	2287	SRR15555939	7124	C	T	0,999667	2021-08-03	United States
ORF1ab_2930_L	ORF1ab	2930	SRR15555939	9053	G	T	0,999651	2021-08-03	United States
ORF1ab_3255_I	ORF1ab	3255	SRR15555939	10029	C	T	0,99972	2021-08-03	United States
ORF1ab_3603_NA	ORF1ab	3603	SRR15555939	11074	C	-T	0,0560002	2021-08-03	United States
ORF1ab_3646_A	ORF1ab	3646	SRR15555939	11201	A	G	0,999621	2021-08-03	United States
ORF1ab_314_L	ORF1ab	314	SRR15555939	14408	C	T	0,999359	2021-08-03	United States
ORF1ab_662_S	ORF1ab	662	SRR15555939	15451	G	A	0,998751	2021-08-03	United States
ORF1ab_1000_L	ORF1ab	1000	SRR15555939	16466	C	T	0,999689	2021-08-03	United States
ORF1ab_1918_V	ORF1ab	1918	SRR15555939	19220	C	T	0,999833	2021-08-03	United States
ORF1ab_2635_H	ORF1ab	2635	SRR15555939	21372	G	T	0,988617	2021-08-03	United States
S_19_R	S	19	SRR15555939	21618	C	G	0,999704	2021-08-03	United States
S_95_I	S	95	SRR15555939	21846	C	T	1	2021-08-03	United States
S_142_D	S	142	SRR15555939	21987	G	A	0,65	2021-08-03	United States
S_156_NA	S	156	SRR15555939	22028	G	-AGTTCA	0,999319	2021-08-03	United States
S_452_R	S	452	SRR15555939	22917	T	G	0,999093	2021-08-03	United States
S_478_K	S	478	SRR15555939	22995	C	A	1	2021-08-03	United States
S_614_G	S	614	SRR15555939	23403	A	G	0,999899	2021-08-03	United States
S_681_R	S	681	SRR15555939	23604	C	G	0,999776	2021-08-03	United States
S_950_N	S	950	SRR15555939	24410	G	A	0,916342	2021-08-03	United States
ORF3a_26_L	ORF3a	26	SRR15555939	25469	C	T	0,999836	2021-08-03	United States
ORF3a_95_S	ORF3a	95	SRR15555939	25676	T	C	0,999815	2021-08-03	United States
M_82_T	M	82	SRR15555939	26767	T	C	0,99972	2021-08-03	United States
ORF7a_71_I	ORF7a	71	SRR15555939	27604	G	A	0,99987	2021-08-03	United States
ORF7a_82_A	ORF7a	82	SRR15555939	27638	T	C	0,999919	2021-08-03	United States
ORF7a_120_I	ORF7a	120	SRR15555939	27752	C	T	0,999493	2021-08-03	United States
ORF7b_40_I	ORF7b	40	SRR15555939	27874	C	T	1	2021-08-03	United States
ORF8_118_NA	ORF8	118	SRR15555939	28247	A	-GATTTC	0,794923	2021-08-03	United States
ORF8_120_L	ORF8	120	SRR15555939	28253	C	A	0,993127	2021-08-03	United States
N_63_G	N	63	SRR15555939	28461	A	G	0,989024	2021-08-03	United States
N_203_M	N	203	SRR15555939	28881	G	T	0,999616	2021-08-03	United States
N_215_C	N	215	SRR15555939	28916	G	T	0,999211	2021-08-03	United States
N_377_Y	N	377	SRR15555939	29402	G	T	0,996646	2021-08-03	United States
ORF1ab_403_I	ORF1ab	403	SRR15555940	1473	C	T	0,999029	2021-08-03	United States
ORF1ab_1274_T	ORF1ab	1274	SRR15555940	4086	T	C	0,999972	2021-08-03	United States
ORF1ab_1306_S	ORF1ab	1306	SRR15555940	4181	G	T	0,999922	2021-08-03	United States
ORF1ab_1890_I	ORF1ab	1890	SRR15555940	5934	C	T	0,319093	2021-08-03	United States
ORF1ab_2046_L	ORF1ab	2046	SRR15555940	6402	C	T	0,997653	2021-08-03	United States
ORF1ab_2287_S	ORF1ab	2287	SRR15555940	7124	C	T	1	2021-08-03	United States
ORF1ab_2930_L	ORF1ab	2930	SRR15555940	9053	G	T	0,999671	2021-08-03	United States
ORF1ab_3255_I	ORF1ab	3255	SRR15555940	10029	C	T	0,999897	2021-08-03	United States
ORF1ab_3646_A	ORF1ab	3646	SRR15555940	11201	A	G	0,999761	2021-08-03	United States
ORF1ab_314_L	ORF1ab	314	SRR15555940	14408	C	T	0,999062	2021-08-03	United States
ORF1ab_662_S	ORF1ab	662	SRR15555940	15451	G	A	0,996106	2021-08-03	United States
ORF1ab_1000_L	ORF1ab	1000	SRR15555940	16466	C	T	0,999815	2021-08-03	United States
ORF1ab_1219_S	ORF1ab	1219	SRR15555940	17122	G	T	0,999722	2021-08-03	United States
ORF1ab_1652_S	ORF1ab	1652	SRR15555940	18421	C	T	0,999395	2021-08-03	United States
ORF1ab_1918_V	ORF1ab	1918	SRR15555940	19220	C	T	0,999582	2021-08-03	United States
S_19_R	S	19	SRR15555940	21618	C	G	0,99988	2021-08-03	United States
S_30_H	S	30	SRR15555940	21650	A	C	0,105204	2021-08-03	United States
S_95_I	S	95	SRR15555940	21846	C	T	1	2021-08-03	United States
S_142_D	S	142	SRR15555940	21987	G	A	0,847358	2021-08-03	United States
S_156_NA	S	156	SRR15555940	22028	G	-AGTTCA	0,997055	2021-08-03	United States
S_452_R	S	452	SRR15555940	22917	T	G	0,999789	2021-08-03	United States
S_478_K	S	478	SRR15555940	22995	C	A	1	2021-08-03	United States
S_614_G	S	614	SRR15555940	23403	A	G	0,999918	2021-08-03	United States
S_681_R	S	681	SRR15555940	23604	C	G	0,999502	2021-08-03	United States
S_950_N	S	950	SRR15555940	24410	G	A	0,953679	2021-08-03	United States
ORF3a_26_L	ORF3a	26	SRR15555940	25469	C	T	0,999484	2021-08-03	United States
M_82_T	M	82	SRR15555940	26767	T	C	0,999854	2021-08-03	United States
ORF7a_82_A	ORF7a	82	SRR15555940	27638	T	C	1	2021-08-03	United States
ORF7a_120_I	ORF7a	120	SRR15555940	27752	C	T	0,999595	2021-08-03	United States
ORF7b_40_I	ORF7b	40	SRR15555940	27874	C	T	0,999879	2021-08-03	United States
ORF8_118_NA	ORF8	118	SRR15555940	28247	A	-GATTTC	0,847209	2021-08-03	United States
ORF8_119_V	ORF8	119	SRR15555940	28249	A	T	0,986486	2021-08-03	United States
ORF8_120_L	ORF8	120	SRR15555940	28253	C	A	0,990068	2021-08-03	United States
N_63_G	N	63	SRR15555940	28461	A	G	0,969542	2021-08-03	United States
N_203_M	N	203	SRR15555940	28881	G	T	0,999677	2021-08-03	United States
N_215_C	N	215	SRR15555940	28916	G	T	0,999254	2021-08-03	United States
N_377_Y	N	377	SRR15555940	29402	G	T	0,995514	2021-08-03	United States
ORF1ab_908_V	ORF1ab	908	SRR15555942	2987	T	G	0,0964912	2021-08-03	United States
ORF1ab_944_P	ORF1ab	944	SRR15555942	3095	T	C	0,0710882	2021-08-03	United States
ORF1ab_1204_T	ORF1ab	1204	SRR15555942	3875	G	A	0,0688188	2021-08-03	United States
ORF1ab_1640_L	ORF1ab	1640	SRR15555942	5184	C	T	1	2021-08-03	United States
ORF1ab_2637_T	ORF1ab	2637	SRR15555942	8174	G	A	0,999014	2021-08-03	United States
ORF1ab_3209_V	ORF1ab	3209	SRR15555942	9891	C	T	0,999124	2021-08-03	United States
ORF1ab_3603_NA	ORF1ab	3603	SRR15555942	11074	C	-T	0,0520541	2021-08-03	United States
ORF1ab_3718_A	ORF1ab	3718	SRR15555942	11418	T	C	0,999872	2021-08-03	United States
ORF1ab_3750_I	ORF1ab	3750	SRR15555942	11514	C	T	0,999398	2021-08-03	United States
ORF1ab_314_L	ORF1ab	314	SRR15555942	14408	C	T	0,999045	2021-08-03	United States
ORF1ab_662_S	ORF1ab	662	SRR15555942	15451	G	A	0,992801	2021-08-03	United States
ORF1ab_1000_L	ORF1ab	1000	SRR15555942	16466	C	T	1	2021-08-03	United States
ORF1ab_1547_S	ORF1ab	1547	SRR15555942	18106	G	T	0,0514083	2021-08-03	United States
S_19_R	S	19	SRR15555942	21618	C	G	1	2021-08-03	United States
S_30_H	S	30	SRR15555942	21650	A	C	0,0716216	2021-08-03	United States
S_156_NA	S	156	SRR15555942	22028	G	-AGTTCA	1	2021-08-03	United States
S_222_V	S	222	SRR15555942	22227	C	T	1	2021-08-03	United States
S_245_Y	S	245	SRR15555942	22295	C	T	0,0941385	2021-08-03	United States
S_452_R	S	452	SRR15555942	22917	T	G	1	2021-08-03	United States
S_478_K	S	478	SRR15555942	22995	C	A	0,997455	2021-08-03	United States
S_614_G	S	614	SRR15555942	23403	A	G	0,999956	2021-08-03	United States
S_681_R	S	681	SRR15555942	23604	C	G	0,999231	2021-08-03	United States
S_950_N	S	950	SRR15555942	24410	G	A	0,997335	2021-08-03	United States
ORF3a_26_L	ORF3a	26	SRR15555942	25469	C	T	0,999796	2021-08-03	United States
ORF3a_224_C	ORF3a	224	SRR15555942	26062	G	T	0,997587	2021-08-03	United States
M_82_T	M	82	SRR15555942	26767	T	C	0,999661	2021-08-03	United States
M_197_N	M	197	SRR15555942	27112	G	A	0,999084	2021-08-03	United States
ORF7a_57_NA	ORF7a	57	SRR15555942	27563	C	-TTGCTTTAGCACTCAAT	0,0524345	2021-08-03	United States
ORF7a_82_A	ORF7a	82	SRR15555942	27638	T	C	1	2021-08-03	United States
ORF7a_120_I	ORF7a	120	SRR15555942	27752	C	T	1	2021-08-03	United States
ORF8_118_NA	ORF8	118	SRR15555942	28247	A	-GATTTC	0,838199	2021-08-03	United States
ORF8_119_V	ORF8	119	SRR15555942	28249	A	T	0,989286	2021-08-03	United States
ORF8_120_L	ORF8	120	SRR15555942	28253	C	A	0,987995	2021-08-03	United States
N_63_G	N	63	SRR15555942	28461	A	G	0,981111	2021-08-03	United States
N_203_M	N	203	SRR15555942	28881	G	T	1	2021-08-03	United States
N_377_Y	N	377	SRR15555942	29402	G	T	1	2021-08-03	United States
ORF1ab_1306_S	ORF1ab	1306	SRR15555943	4181	G	T	0,999729	2021-08-03	United States
ORF1ab_2046_L	ORF1ab	2046	SRR15555943	6402	C	T	0,997931	2021-08-03	United States
ORF1ab_2287_S	ORF1ab	2287	SRR15555943	7124	C	T	1	2021-08-03	United States
ORF1ab_2930_L	ORF1ab	2930	SRR15555943	9053	G	T	0,999739	2021-08-03	United States
ORF1ab_3255_I	ORF1ab	3255	SRR15555943	10029	C	T	0,999568	2021-08-03	United States
ORF1ab_3606_NA	ORF1ab	3606	SRR15555943	11082	T	-G	0,0537226	2021-08-03	United States
ORF1ab_3606_F	ORF1ab	3606	SRR15555943	11083	G	T	0,300212	2021-08-03	United States
ORF1ab_3646_A	ORF1ab	3646	SRR15555943	11201	A	G	0,99964	2021-08-03	United States
ORF1ab_3853_V	ORF1ab	3853	SRR15555943	11822	A	G	0,999894	2021-08-03	United States
ORF1ab_314_L	ORF1ab	314	SRR15555943	14408	C	T	0,999618	2021-08-03	United States
ORF1ab_662_S	ORF1ab	662	SRR15555943	15451	G	A	0,998995	2021-08-03	United States
ORF1ab_1000_L	ORF1ab	1000	SRR15555943	16466	C	T	0,999922	2021-08-03	United States
ORF1ab_1257_V	ORF1ab	1257	SRR15555943	17236	A	G	0,999908	2021-08-03	United States
ORF1ab_1918_V	ORF1ab	1918	SRR15555943	19220	C	T	0,999526	2021-08-03	United States
S_19_R	S	19	SRR15555943	21618	C	G	0,999911	2021-08-03	United States
S_30_H	S	30	SRR15555943	21650	A	C	0,110922	2021-08-03	United States
S_142_D	S	142	SRR15555943	21987	G	A	0,708467	2021-08-03	United States
S_156_NA	S	156	SRR15555943	22028	G	-AGTTCA	0,999253	2021-08-03	United States
S_452_R	S	452	SRR15555943	22917	T	G	0,999635	2021-08-03	United States
S_478_K	S	478	SRR15555943	22995	C	A	1	2021-08-03	United States
S_614_G	S	614	SRR15555943	23403	A	G	0,999899	2021-08-03	United States
S_681_R	S	681	SRR15555943	23604	C	G	0,999873	2021-08-03	United States
S_950_N	S	950	SRR15555943	24410	G	A	0,97745	2021-08-03	United States
ORF3a_26_L	ORF3a	26	SRR15555943	25469	C	T	0,999799	2021-08-03	United States
M_82_T	M	82	SRR15555943	26767	T	C	0,999702	2021-08-03	United States
ORF6_1_I	ORF6	1	SRR15555943	27204	G	T	0,997935	2021-08-03	United States
ORF6_43_L	ORF6	43	SRR15555943	27329	C	T	0,524206	2021-08-03	United States
ORF7a_82_A	ORF7a	82	SRR15555943	27638	T	C	1	2021-08-03	United States
ORF7a_120_I	ORF7a	120	SRR15555943	27752	C	T	1	2021-08-03	United States
ORF7b_40_I	ORF7b	40	SRR15555943	27874	C	T	0,999567	2021-08-03	United States
ORF8_118_NA	ORF8	118	SRR15555943	28247	A	-GATTTC	0,829039	2021-08-03	United States
ORF8_119_V	ORF8	119	SRR15555943	28249	A	T	0,95814	2021-08-03	United States
ORF8_120_L	ORF8	120	SRR15555943	28253	C	A	0,989474	2021-08-03	United States
N_63_G	N	63	SRR15555943	28461	A	G	0,968887	2021-08-03	United States
N_203_M	N	203	SRR15555943	28881	G	T	0,999639	2021-08-03	United States
N_215_C	N	215	SRR15555943	28916	G	T	0,998638	2021-08-03	United States
N_377_Y	N	377	SRR15555943	29402	G	T	0,991484	2021-08-03	United States
ORF1ab_1306_S	ORF1ab	1306	SRR15555944	4181	G	T	0,999752	2021-08-02	United States
ORF1ab_2046_L	ORF1ab	2046	SRR15555944	6402	C	T	0,998004	2021-08-02	United States
ORF1ab_2287_S	ORF1ab	2287	SRR15555944	7124	C	T	1	2021-08-02	United States
ORF1ab_2930_L	ORF1ab	2930	SRR15555944	9053	G	T	0,999708	2021-08-02	United States
ORF1ab_3255_I	ORF1ab	3255	SRR15555944	10029	C	T	0,99953	2021-08-02	United States
ORF1ab_3646_A	ORF1ab	3646	SRR15555944	11201	A	G	0,999608	2021-08-02	United States
ORF1ab_314_L	ORF1ab	314	SRR15555944	14408	C	T	0,999312	2021-08-02	United States
ORF1ab_662_S	ORF1ab	662	SRR15555944	15451	G	A	0,992912	2021-08-02	United States
ORF1ab_1000_L	ORF1ab	1000	SRR15555944	16466	C	T	0,999769	2021-08-02	United States
ORF1ab_1257_V	ORF1ab	1257	SRR15555944	17236	A	G	0,999741	2021-08-02	United States
ORF1ab_1918_V	ORF1ab	1918	SRR15555944	19220	C	T	0,999619	2021-08-02	United States
S_19_R	S	19	SRR15555944	21618	C	G	0,999957	2021-08-02	United States
S_30_H	S	30	SRR15555944	21650	A	C	0,0975812	2021-08-02	United States
S_142_D	S	142	SRR15555944	21987	G	A	0,700828	2021-08-02	United States
S_156_NA	S	156	SRR15555944	22028	G	-AGTTCA	0,996337	2021-08-02	United States
S_452_R	S	452	SRR15555944	22917	T	G	1	2021-08-02	United States
S_478_K	S	478	SRR15555944	22995	C	A	0,999584	2021-08-02	United States
S_614_G	S	614	SRR15555944	23403	A	G	0,999891	2021-08-02	United States
S_681_R	S	681	SRR15555944	23604	C	G	0,999736	2021-08-02	United States
S_950_N	S	950	SRR15555944	24410	G	A	0,951126	2021-08-02	United States
ORF3a_26_L	ORF3a	26	SRR15555944	25469	C	T	0,999392	2021-08-02	United States
E_9_I	E	9	SRR15555944	26270	C	T	0,998815	2021-08-02	United States
M_82_T	M	82	SRR15555944	26767	T	C	0,999712	2021-08-02	United States
ORF7a_82_A	ORF7a	82	SRR15555944	27638	T	C	1	2021-08-02	United States
ORF7a_120_I	ORF7a	120	SRR15555944	27752	C	T	0,999258	2021-08-02	United States
ORF7b_40_I	ORF7b	40	SRR15555944	27874	C	T	0,999576	2021-08-02	United States
ORF8_118_NA	ORF8	118	SRR15555944	28247	A	-GATTTC	0,83901	2021-08-02	United States
ORF8_119_V	ORF8	119	SRR15555944	28249	A	T	0,965957	2021-08-02	United States
ORF8_120_L	ORF8	120	SRR15555944	28253	C	A	0,987958	2021-08-02	United States
N_63_G	N	63	SRR15555944	28461	A	G	0,958463	2021-08-02	United States
N_203_M	N	203	SRR15555944	28881	G	T	0,999434	2021-08-02	United States
N_215_C	N	215	SRR15555944	28916	G	T	0,999084	2021-08-02	United States
N_377_Y	N	377	SRR15555944	29402	G	T	0,994712	2021-08-02	United States
ORF1ab_1306_S	ORF1ab	1306	SRR15555945	4181	G	T	0,999749	2021-08-03	United States
ORF1ab_2046_L	ORF1ab	2046	SRR15555945	6402	C	T	0,997942	2021-08-03	United States
ORF1ab_2287_S	ORF1ab	2287	SRR15555945	7124	C	T	1	2021-08-03	United States
ORF1ab_2554_V	ORF1ab	2554	SRR15555945	7926	C	T	0,999939	2021-08-03	United States
ORF1ab_2930_L	ORF1ab	2930	SRR15555945	9053	G	T	0,99986	2021-08-03	United States
ORF1ab_3255_I	ORF1ab	3255	SRR15555945	10029	C	T	0,999794	2021-08-03	United States
ORF1ab_3646_A	ORF1ab	3646	SRR15555945	11201	A	G	0,99954	2021-08-03	United States
ORF1ab_183_V	ORF1ab	183	SRR15555945	14014	T	G	0,999864	2021-08-03	United States
ORF1ab_314_L	ORF1ab	314	SRR15555945	14408	C	T	0,999015	2021-08-03	United States
ORF1ab_662_S	ORF1ab	662	SRR15555945	15451	G	A	0,997822	2021-08-03	United States
ORF1ab_1000_L	ORF1ab	1000	SRR15555945	16466	C	T	1	2021-08-03	United States
ORF1ab_1918_V	ORF1ab	1918	SRR15555945	19220	C	T	0,999725	2021-08-03	United States
S_19_R	S	19	SRR15555945	21618	C	G	1	2021-08-03	United States
S_30_H	S	30	SRR15555945	21650	A	C	0,151362	2021-08-03	United States
S_54_NA	S	54	SRR15555945	21724	G	-TTCTT	0,105405	2021-08-03	United States
S_142_D	S	142	SRR15555945	21987	G	A	0,734177	2021-08-03	United States
S_156_NA	S	156	SRR15555945	22028	G	-AGTTCA	0,997853	2021-08-03	United States
S_452_R	S	452	SRR15555945	22917	T	G	1	2021-08-03	United States
S_478_K	S	478	SRR15555945	22995	C	A	1	2021-08-03	United States
S_614_G	S	614	SRR15555945	23403	A	G	0,999852	2021-08-03	United States
S_681_R	S	681	SRR15555945	23604	C	G	0,999526	2021-08-03	United States
S_950_N	S	950	SRR15555945	24410	G	A	0,986586	2021-08-03	United States
ORF3a_26_L	ORF3a	26	SRR15555945	25469	C	T	0,999822	2021-08-03	United States
M_82_T	M	82	SRR15555945	26767	T	C	0,999813	2021-08-03	United States
ORF7a_82_A	ORF7a	82	SRR15555945	27638	T	C	1	2021-08-03	United States
ORF7a_120_I	ORF7a	120	SRR15555945	27752	C	T	1	2021-08-03	United States
ORF7b_40_I	ORF7b	40	SRR15555945	27874	C	T	0,99968	2021-08-03	United States
ORF8_118_NA	ORF8	118	SRR15555945	28247	A	-GATTTC	0,82813	2021-08-03	United States
ORF8_119_V	ORF8	119	SRR15555945	28249	A	T	0,92029	2021-08-03	United States
ORF8_120_L	ORF8	120	SRR15555945	28253	C	A	0,975833	2021-08-03	United States
N_63_G	N	63	SRR15555945	28461	A	G	0,975967	2021-08-03	United States
N_203_M	N	203	SRR15555945	28881	G	T	0,999607	2021-08-03	United States
N_215_C	N	215	SRR15555945	28916	G	T	0,999817	2021-08-03	United States
N_377_Y	N	377	SRR15555945	29402	G	T	0,99791	2021-08-03	United States
ORF1ab_944_L	ORF1ab	944	SRR15555946	3096	C	T	1	2021-08-03	United States
ORF1ab_1306_S	ORF1ab	1306	SRR15555946	4181	G	T	0,999031	2021-08-03	United States
ORF1ab_2046_L	ORF1ab	2046	SRR15555946	6402	C	T	0,998183	2021-08-03	United States
ORF1ab_2287_S	ORF1ab	2287	SRR15555946	7124	C	T	1	2021-08-03	United States
ORF1ab_2554_V	ORF1ab	2554	SRR15555946	7926	C	T	1	2021-08-03	United States
ORF1ab_2930_L	ORF1ab	2930	SRR15555946	9053	G	T	1	2021-08-03	United States
ORF1ab_3255_I	ORF1ab	3255	SRR15555946	10029	C	T	1	2021-08-03	United States
ORF1ab_3646_A	ORF1ab	3646	SRR15555946	11201	A	G	0,999903	2021-08-03	United States
ORF1ab_3885_F	ORF1ab	3885	SRR15555946	11919	C	T	0,999753	2021-08-03	United States
ORF1ab_183_V	ORF1ab	183	SRR15555946	14014	T	G	0,999848	2021-08-03	United States
ORF1ab_314_L	ORF1ab	314	SRR15555946	14408	C	T	1	2021-08-03	United States
ORF1ab_662_S	ORF1ab	662	SRR15555946	15451	G	A	0,999356	2021-08-03	United States
ORF1ab_1000_L	ORF1ab	1000	SRR15555946	16466	C	T	1	2021-08-03	United States
ORF1ab_1918_V	ORF1ab	1918	SRR15555946	19220	C	T	0,999573	2021-08-03	United States
ORF1ab_2333_G	ORF1ab	2333	SRR15555946	20465	A	G	0,0530973	2021-08-03	United States
S_19_R	S	19	SRR15555946	21618	C	G	0,996067	2021-08-03	United States
S_30_H	S	30	SRR15555946	21650	A	C	0,0739467	2021-08-03	United States
S_156_NA	S	156	SRR15555946	22028	G	-AGTTCA	0,998657	2021-08-03	United States
S_452_R	S	452	SRR15555946	22917	T	G	1	2021-08-03	United States
S_478_K	S	478	SRR15555946	22995	C	A	1	2021-08-03	United States
S_614_G	S	614	SRR15555946	23403	A	G	1	2021-08-03	United States
S_681_R	S	681	SRR15555946	23604	C	G	1	2021-08-03	United States
S_950_N	S	950	SRR15555946	24410	G	A	0,991949	2021-08-03	United States
ORF3a_26_L	ORF3a	26	SRR15555946	25469	C	T	1	2021-08-03	United States
M_82_T	M	82	SRR15555946	26767	T	C	1	2021-08-03	United States
ORF7a_120_I	ORF7a	120	SRR15555946	27752	C	T	1	2021-08-03	United States
ORF7b_40_I	ORF7b	40	SRR15555946	27874	C	T	1	2021-08-03	United States
ORF8_118_NA	ORF8	118	SRR15555946	28247	A	-GATTTC	0,803077	2021-08-03	United States
ORF8_120_L	ORF8	120	SRR15555946	28253	C	A	0,996063	2021-08-03	United States
N_63_G	N	63	SRR15555946	28461	A	G	0,988869	2021-08-03	United States
N_203_M	N	203	SRR15555946	28881	G	T	1	2021-08-03	United States
N_215_C	N	215	SRR15555946	28916	G	T	1	2021-08-03	United States
N_377_Y	N	377	SRR15555946	29402	G	T	0,988024	2021-08-03	United States
ORF1ab_1306_S	ORF1ab	1306	SRR15555948	4181	G	T	1	2021-08-03	United States
ORF1ab_1932_NA	ORF1ab	1932	SRR15555948	6060	G	-TGATA	0,0596708	2021-08-03	United States
ORF1ab_2046_L	ORF1ab	2046	SRR15555948	6402	C	T	0,997221	2021-08-03	United States
ORF1ab_2930_L	ORF1ab	2930	SRR15555948	9053	G	T	0,999042	2021-08-03	United States
ORF1ab_3255_I	ORF1ab	3255	SRR15555948	10029	C	T	1	2021-08-03	United States
ORF1ab_3646_A	ORF1ab	3646	SRR15555948	11201	A	G	0,999896	2021-08-03	United States
ORF1ab_314_L	ORF1ab	314	SRR15555948	14408	C	T	0,999597	2021-08-03	United States
ORF1ab_662_S	ORF1ab	662	SRR15555948	15451	G	A	0,998616	2021-08-03	United States
ORF1ab_1000_L	ORF1ab	1000	SRR15555948	16466	C	T	1	2021-08-03	United States
ORF1ab_1257_V	ORF1ab	1257	SRR15555948	17236	A	G	0,999877	2021-08-03	United States
ORF1ab_1918_V	ORF1ab	1918	SRR15555948	19220	C	T	0,999622	2021-08-03	United States
ORF1ab_2333_G	ORF1ab	2333	SRR15555948	20465	A	G	0,0629921	2021-08-03	United States
S_19_R	S	19	SRR15555948	21618	C	G	1	2021-08-03	United States
S_30_H	S	30	SRR15555948	21650	A	C	0,104019	2021-08-03	United States
S_156_NA	S	156	SRR15555948	22028	G	-AGTTCA	0,998292	2021-08-03	United States
S_478_K	S	478	SRR15555948	22995	C	A	1	2021-08-03	United States
S_614_G	S	614	SRR15555948	23403	A	G	0,999753	2021-08-03	United States
S_681_R	S	681	SRR15555948	23604	C	G	0,998501	2021-08-03	United States
S_950_N	S	950	SRR15555948	24410	G	A	0,982723	2021-08-03	United States
ORF3a_26_L	ORF3a	26	SRR15555948	25469	C	T	1	2021-08-03	United States
M_82_T	M	82	SRR15555948	26767	T	C	0,999849	2021-08-03	United States
ORF7b_40_I	ORF7b	40	SRR15555948	27874	C	T	1	2021-08-03	United States
ORF8_118_NA	ORF8	118	SRR15555948	28247	A	-GATTTC	0,829368	2021-08-03	United States
ORF8_120_L	ORF8	120	SRR15555948	28253	C	A	0,988673	2021-08-03	United States
N_63_G	N	63	SRR15555948	28461	A	G	0,948891	2021-08-03	United States
N_203_M	N	203	SRR15555948	28881	G	T	1	2021-08-03	United States
N_215_C	N	215	SRR15555948	28916	G	T	1	2021-08-03	United States
ORF1ab_52_C	ORF1ab	52	SRR15555949	419	G	T	0,999443	2021-08-03	United States
ORF1ab_1306_S	ORF1ab	1306	SRR15555949	4181	G	T	0,999115	2021-08-03	United States
ORF1ab_2046_L	ORF1ab	2046	SRR15555949	6402	C	T	0,997845	2021-08-03	United States
ORF1ab_2287_S	ORF1ab	2287	SRR15555949	7124	C	T	1	2021-08-03	United States
ORF1ab_2930_L	ORF1ab	2930	SRR15555949	9053	G	T	0,999806	2021-08-03	United States
ORF1ab_3255_I	ORF1ab	3255	SRR15555949	10029	C	T	1	2021-08-03	United States
ORF1ab_3646_A	ORF1ab	3646	SRR15555949	11201	A	G	0,999676	2021-08-03	United States
ORF1ab_314_L	ORF1ab	314	SRR15555949	14408	C	T	0,999805	2021-08-03	United States
ORF1ab_662_S	ORF1ab	662	SRR15555949	15451	G	A	0,998824	2021-08-03	United States
ORF1ab_1000_L	ORF1ab	1000	SRR15555949	16466	C	T	0,999761	2021-08-03	United States
ORF1ab_1918_V	ORF1ab	1918	SRR15555949	19220	C	T	0,999484	2021-08-03	United States
S_19_R	S	19	SRR15555949	21618	C	G	1	2021-08-03	United States
S_30_H	S	30	SRR15555949	21650	A	C	0,130063	2021-08-03	United States
S_112_L	S	112	SRR15555949	21897	C	T	1	2021-08-03	United States
S_142_D	S	142	SRR15555949	21987	G	A	0,724771	2021-08-03	United States
S_156_NA	S	156	SRR15555949	22028	G	-AGTTCA	0,999526	2021-08-03	United States
S_452_R	S	452	SRR15555949	22917	T	G	1	2021-08-03	United States
S_478_K	S	478	SRR15555949	22995	C	A	1	2021-08-03	United States
S_614_G	S	614	SRR15555949	23403	A	G	0,999884	2021-08-03	United States
S_681_R	S	681	SRR15555949	23604	C	G	0,99956	2021-08-03	United States
S_950_N	S	950	SRR15555949	24410	G	A	0,97696	2021-08-03	United States
ORF3a_26_L	ORF3a	26	SRR15555949	25469	C	T	0,998102	2021-08-03	United States
ORF3a_239_Q	ORF3a	239	SRR15555949	26107	G	C	1	2021-08-03	United States
M_82_T	M	82	SRR15555949	26767	T	C	1	2021-08-03	United States
ORF7a_82_A	ORF7a	82	SRR15555949	27638	T	C	1	2021-08-03	United States
ORF7a_120_I	ORF7a	120	SRR15555949	27752	C	T	1	2021-08-03	United States
ORF7b_40_I	ORF7b	40	SRR15555949	27874	C	T	1	2021-08-03	United States
ORF8_118_NA	ORF8	118	SRR15555949	28247	A	-GATTTC	0,827589	2021-08-03	United States
ORF8_119_V	ORF8	119	SRR15555949	28249	A	T	0,932331	2021-08-03	United States
ORF8_120_L	ORF8	120	SRR15555949	28253	C	A	0,992995	2021-08-03	United States
N_63_G	N	63	SRR15555949	28461	A	G	0,954457	2021-08-03	United States
N_203_M	N	203	SRR15555949	28881	G	T	1	2021-08-03	United States
N_215_C	N	215	SRR15555949	28916	G	T	1	2021-08-03	United States
N_377_Y	N	377	SRR15555949	29402	G	T	1	2021-08-03	United States
ORF1ab_1306_S	ORF1ab	1306	SRR15555951	4181	G	T	0,999827	2021-08-03	United States
ORF1ab_2046_L	ORF1ab	2046	SRR15555951	6402	C	T	0,99946	2021-08-03	United States
ORF1ab_2287_S	ORF1ab	2287	SRR15555951	7124	C	T	0,999776	2021-08-03	United States
ORF1ab_2930_L	ORF1ab	2930	SRR15555951	9053	G	T	0,999085	2021-08-03	United States
ORF1ab_3220_V	ORF1ab	3220	SRR15555951	9924	C	T	0,999898	2021-08-03	United States
ORF1ab_3255_I	ORF1ab	3255	SRR15555951	10029	C	T	0,999831	2021-08-03	United States
ORF1ab_3646_A	ORF1ab	3646	SRR15555951	11201	A	G	0,999705	2021-08-03	United States
ORF1ab_3730_V	ORF1ab	3730	SRR15555951	11454	C	T	0,998393	2021-08-03	United States
ORF1ab_314_L	ORF1ab	314	SRR15555951	14408	C	T	0,999788	2021-08-03	United States
ORF1ab_662_S	ORF1ab	662	SRR15555951	15451	G	A	0,998165	2021-08-03	United States
ORF1ab_1000_L	ORF1ab	1000	SRR15555951	16466	C	T	0,999755	2021-08-03	United States
ORF1ab_1312_V	ORF1ab	1312	SRR15555951	17402	C	T	0,0852733	2021-08-03	United States
ORF1ab_1918_V	ORF1ab	1918	SRR15555951	19220	C	T	0,999748	2021-08-03	United States
S_19_R	S	19	SRR15555951	21618	C	G	0,999586	2021-08-03	United States
S_112_L	S	112	SRR15555951	21897	C	T	1	2021-08-03	United States
S_142_D	S	142	SRR15555951	21987	G	A	0,687898	2021-08-03	United States
S_156_NA	S	156	SRR15555951	22028	G	-AGTTCA	0,88392	2021-08-03	United States
S_452_R	S	452	SRR15555951	22917	T	G	0,99932	2021-08-03	United States
S_478_K	S	478	SRR15555951	22995	C	A	0,999256	2021-08-03	United States
S_614_G	S	614	SRR15555951	23403	A	G	0,999839	2021-08-03	United States
S_681_R	S	681	SRR15555951	23604	C	G	0,999556	2021-08-03	United States
S_950_N	S	950	SRR15555951	24410	G	A	0,903856	2021-08-03	United States
ORF3a_26_L	ORF3a	26	SRR15555951	25469	C	T	1	2021-08-03	United States
ORF3a_239_Q	ORF3a	239	SRR15555951	26107	G	C	0,999557	2021-08-03	United States
M_82_T	M	82	SRR15555951	26767	T	C	0,999613	2021-08-03	United States
ORF7a_82_A	ORF7a	82	SRR15555951	27638	T	C	0,999324	2021-08-03	United States
ORF7a_120_I	ORF7a	120	SRR15555951	27752	C	T	0,999955	2021-08-03	United States
ORF7b_40_I	ORF7b	40	SRR15555951	27874	C	T	0,99963	2021-08-03	United States
ORF8_118_NA	ORF8	118	SRR15555951	28247	A	-GATTTC	0,932413	2021-08-03	United States
ORF8_120_L	ORF8	120	SRR15555951	28253	C	A	0,991281	2021-08-03	United States
N_63_G	N	63	SRR15555951	28461	A	G	0,952265	2021-08-03	United States
N_203_M	N	203	SRR15555951	28881	G	T	0,999771	2021-08-03	United States
N_215_C	N	215	SRR15555951	28916	G	T	0,99941	2021-08-03	United States
N_377_Y	N	377	SRR15555951	29402	G	T	0,999464	2021-08-03	United States
ORF1ab_594_D	ORF1ab	594	SRR15555952	2045	A	G	0,999749	2021-08-03	United States
ORF1ab_1306_S	ORF1ab	1306	SRR15555952	4181	G	T	0,99984	2021-08-03	United States
ORF1ab_2046_L	ORF1ab	2046	SRR15555952	6402	C	T	0,999347	2021-08-03	United States
ORF1ab_2287_S	ORF1ab	2287	SRR15555952	7124	C	T	0,999424	2021-08-03	United States
ORF1ab_2930_L	ORF1ab	2930	SRR15555952	9053	G	T	0,999448	2021-08-03	United States
ORF1ab_3255_I	ORF1ab	3255	SRR15555952	10029	C	T	0,999741	2021-08-03	United States
ORF1ab_3646_A	ORF1ab	3646	SRR15555952	11201	A	G	0,999572	2021-08-03	United States
ORF1ab_314_L	ORF1ab	314	SRR15555952	14408	C	T	0,999609	2021-08-03	United States
ORF1ab_662_S	ORF1ab	662	SRR15555952	15451	G	A	0,998343	2021-08-03	United States
ORF1ab_1000_L	ORF1ab	1000	SRR15555952	16466	C	T	0,999737	2021-08-03	United States
ORF1ab_1918_V	ORF1ab	1918	SRR15555952	19220	C	T	0,999654	2021-08-03	United States
ORF1ab_2635_H	ORF1ab	2635	SRR15555952	21372	G	T	0,975519	2021-08-03	United States
S_19_R	S	19	SRR15555952	21618	C	G	0,999596	2021-08-03	United States
S_77_N	S	77	SRR15555952	21793	G	T	1	2021-08-03	United States
S_95_I	S	95	SRR15555952	21846	C	T	0,996462	2021-08-03	United States
S_142_D	S	142	SRR15555952	21987	G	A	0,464241	2021-08-03	United States
S_156_NA	S	156	SRR15555952	22028	G	-AGTTCA	0,997579	2021-08-03	United States
S_452_R	S	452	SRR15555952	22917	T	G	0,999658	2021-08-03	United States
S_478_K	S	478	SRR15555952	22995	C	A	0,999654	2021-08-03	United States
S_614_G	S	614	SRR15555952	23403	A	G	0,999701	2021-08-03	United States
S_681_R	S	681	SRR15555952	23604	C	G	0,999741	2021-08-03	United States
S_950_N	S	950	SRR15555952	24410	G	A	0,699188	2021-08-03	United States
ORF3a_26_L	ORF3a	26	SRR15555952	25469	C	T	0,999875	2021-08-03	United States
ORF3a_217_I	ORF3a	217	SRR15555952	26042	C	T	0,999903	2021-08-03	United States
M_82_T	M	82	SRR15555952	26767	T	C	0,999956	2021-08-03	United States
ORF7a_71_I	ORF7a	71	SRR15555952	27604	G	A	0,999798	2021-08-03	United States
ORF7a_82_A	ORF7a	82	SRR15555952	27638	T	C	0,999796	2021-08-03	United States
ORF7a_120_I	ORF7a	120	SRR15555952	27752	C	T	0,999804	2021-08-03	United States
ORF7b_40_I	ORF7b	40	SRR15555952	27874	C	T	0,999159	2021-08-03	United States
ORF8_118_NA	ORF8	118	SRR15555952	28247	A	-GATTTC	0,925517	2021-08-03	United States
ORF8_120_L	ORF8	120	SRR15555952	28253	C	A	0,995213	2021-08-03	United States
N_63_G	N	63	SRR15555952	28461	A	G	0,944823	2021-08-03	United States
N_203_M	N	203	SRR15555952	28881	G	T	0,999742	2021-08-03	United States
N_215_C	N	215	SRR15555952	28916	G	T	0,999559	2021-08-03	United States
N_377_Y	N	377	SRR15555952	29402	G	T	0,998535	2021-08-03	United States
ORF1ab_207_C	ORF1ab	207	SRR15555953	884	C	T	0,9995	2021-08-03	United States
ORF1ab_1306_S	ORF1ab	1306	SRR15555953	4181	G	T	0,99934	2021-08-03	United States
ORF1ab_2046_L	ORF1ab	2046	SRR15555953	6402	C	T	0,999543	2021-08-03	United States
ORF1ab_2287_S	ORF1ab	2287	SRR15555953	7124	C	T	0,999571	2021-08-03	United States
ORF1ab_2846_I	ORF1ab	2846	SRR15555953	8802	C	T	0,999844	2021-08-03	United States
ORF1ab_2930_L	ORF1ab	2930	SRR15555953	9053	G	T	0,998963	2021-08-03	United States
ORF1ab_3255_I	ORF1ab	3255	SRR15555953	10029	C	T	0,999784	2021-08-03	United States
ORF1ab_3646_A	ORF1ab	3646	SRR15555953	11201	A	G	0,999892	2021-08-03	United States
ORF1ab_314_L	ORF1ab	314	SRR15555953	14408	C	T	0,999105	2021-08-03	United States
ORF1ab_627_F	ORF1ab	627	SRR15555953	15346	C	T	0,99995	2021-08-03	United States
ORF1ab_662_S	ORF1ab	662	SRR15555953	15451	G	A	0,998094	2021-08-03	United States
ORF1ab_1000_L	ORF1ab	1000	SRR15555953	16466	C	T	0,999829	2021-08-03	United States
ORF1ab_1918_V	ORF1ab	1918	SRR15555953	19220	C	T	0,999656	2021-08-03	United States
ORF1ab_2070_H	ORF1ab	2070	SRR15555953	19677	G	T	0,999634	2021-08-03	United States
S_19_R	S	19	SRR15555953	21618	C	G	1	2021-08-03	United States
S_95_I	S	95	SRR15555953	21846	C	T	1	2021-08-03	United States
S_142_D	S	142	SRR15555953	21987	G	A	0,647619	2021-08-03	United States
S_156_NA	S	156	SRR15555953	22028	G	-AGTTCA	0,989818	2021-08-03	United States
S_452_R	S	452	SRR15555953	22917	T	G	0,997542	2021-08-03	United States
S_478_K	S	478	SRR15555953	22995	C	A	1	2021-08-03	United States
S_614_G	S	614	SRR15555953	23403	A	G	0,999898	2021-08-03	United States
S_681_R	S	681	SRR15555953	23604	C	G	1	2021-08-03	United States
S_950_N	S	950	SRR15555953	24410	G	A	0,972983	2021-08-03	United States
ORF3a_26_L	ORF3a	26	SRR15555953	25469	C	T	1	2021-08-03	United States
M_82_T	M	82	SRR15555953	26767	T	C	0,999801	2021-08-03	United States
ORF7a_82_A	ORF7a	82	SRR15555953	27638	T	C	1	2021-08-03	United States
ORF7a_120_I	ORF7a	120	SRR15555953	27752	C	T	0,999705	2021-08-03	United States
ORF7b_40_I	ORF7b	40	SRR15555953	27874	C	T	0,999427	2021-08-03	United States
ORF8_118_NA	ORF8	118	SRR15555953	28247	A	-GATTTC	0,890827	2021-08-03	United States
ORF8_120_L	ORF8	120	SRR15555953	28253	C	A	1	2021-08-03	United States
N_63_G	N	63	SRR15555953	28461	A	G	0,992336	2021-08-03	United States
N_203_M	N	203	SRR15555953	28881	G	T	0,999538	2021-08-03	United States
N_215_C	N	215	SRR15555953	28916	G	T	0,999758	2021-08-03	United States
N_377_Y	N	377	SRR15555953	29402	G	T	0,999676	2021-08-03	United States
ORF1ab_1306_S	ORF1ab	1306	SRR15555954	4181	G	T	0,999883	2021-08-03	United States
ORF1ab_2046_L	ORF1ab	2046	SRR15555954	6402	C	T	0,9994	2021-08-03	United States
ORF1ab_2287_S	ORF1ab	2287	SRR15555954	7124	C	T	0,999741	2021-08-03	United States
ORF1ab_2855_V	ORF1ab	2855	SRR15555954	8829	C	T	0,999388	2021-08-03	United States
ORF1ab_2930_L	ORF1ab	2930	SRR15555954	9053	G	T	0,999728	2021-08-03	United States
ORF1ab_3255_I	ORF1ab	3255	SRR15555954	10029	C	T	0,999811	2021-08-03	United States
ORF1ab_3646_A	ORF1ab	3646	SRR15555954	11201	A	G	0,999762	2021-08-03	United States
ORF1ab_314_L	ORF1ab	314	SRR15555954	14408	C	T	0,999444	2021-08-03	United States
ORF1ab_662_S	ORF1ab	662	SRR15555954	15451	G	A	0,997407	2021-08-03	United States
ORF1ab_1000_L	ORF1ab	1000	SRR15555954	16466	C	T	0,999682	2021-08-03	United States
ORF1ab_1847_S	ORF1ab	1847	SRR15555954	19006	G	T	0,99987	2021-08-03	United States
ORF1ab_1918_V	ORF1ab	1918	SRR15555954	19220	C	T	0,99973	2021-08-03	United States
S_19_R	S	19	SRR15555954	21618	C	G	1	2021-08-03	United States
S_95_I	S	95	SRR15555954	21846	C	T	1	2021-08-03	United States
S_142_D	S	142	SRR15555954	21987	G	A	0,728097	2021-08-03	United States
S_156_NA	S	156	SRR15555954	22028	G	-AGTTCA	0,993548	2021-08-03	United States
S_452_R	S	452	SRR15555954	22917	T	G	0,999707	2021-08-03	United States
S_478_K	S	478	SRR15555954	22995	C	A	0,999881	2021-08-03	United States
S_614_G	S	614	SRR15555954	23403	A	G	0,999787	2021-08-03	United States
S_681_R	S	681	SRR15555954	23604	C	G	0,999371	2021-08-03	United States
S_950_N	S	950	SRR15555954	24410	G	A	0,983166	2021-08-03	United States
ORF3a_26_L	ORF3a	26	SRR15555954	25469	C	T	0,999351	2021-08-03	United States
M_82_T	M	82	SRR15555954	26767	T	C	0,999722	2021-08-03	United States
ORF7a_82_A	ORF7a	82	SRR15555954	27638	T	C	1	2021-08-03	United States
ORF7a_120_I	ORF7a	120	SRR15555954	27752	C	T	1	2021-08-03	United States
ORF7b_40_I	ORF7b	40	SRR15555954	27874	C	T	0,999431	2021-08-03	United States
ORF8_118_NA	ORF8	118	SRR15555954	28247	A	-GATTTC	0,921984	2021-08-03	United States
ORF8_119_V	ORF8	119	SRR15555954	28249	A	T	0,97973	2021-08-03	United States
ORF8_120_L	ORF8	120	SRR15555954	28253	C	A	0,99401	2021-08-03	United States
N_63_G	N	63	SRR15555954	28461	A	G	0,987009	2021-08-03	United States
N_203_M	N	203	SRR15555954	28881	G	T	0,999524	2021-08-03	United States
N_215_C	N	215	SRR15555954	28916	G	T	0,999718	2021-08-03	United States
N_377_Y	N	377	SRR15555954	29402	G	T	0,997249	2021-08-03	United States
ORF1ab_1306_S	ORF1ab	1306	SRR15555955	4181	G	T	0,999867	2021-08-03	United States
ORF1ab_1758_H	ORF1ab	1758	SRR15555955	5539	G	T	0,999893	2021-08-03	United States
ORF1ab_2046_L	ORF1ab	2046	SRR15555955	6402	C	T	0,999265	2021-08-03	United States
ORF1ab_2287_S	ORF1ab	2287	SRR15555955	7124	C	T	1	2021-08-03	United States
ORF1ab_2930_L	ORF1ab	2930	SRR15555955	9053	G	T	0,999865	2021-08-03	United States
ORF1ab_3255_I	ORF1ab	3255	SRR15555955	10029	C	T	0,999576	2021-08-03	United States
ORF1ab_3483_F	ORF1ab	3483	SRR15555955	10712	C	T	0,999932	2021-08-03	United States
ORF1ab_3646_A	ORF1ab	3646	SRR15555955	11201	A	G	0,999769	2021-08-03	United States
ORF1ab_314_L	ORF1ab	314	SRR15555955	14408	C	T	0,999717	2021-08-03	United States
ORF1ab_454_I	ORF1ab	454	SRR15555955	14829	G	T	0,99955	2021-08-03	United States
ORF1ab_662_S	ORF1ab	662	SRR15555955	15451	G	A	0,995325	2021-08-03	United States
ORF1ab_1000_L	ORF1ab	1000	SRR15555955	16466	C	T	0,999522	2021-08-03	United States
ORF1ab_1918_V	ORF1ab	1918	SRR15555955	19220	C	T	0,999817	2021-08-03	United States
ORF1ab_2172_NA	ORF1ab	2172	SRR15555955	19983	C	+T	0,0563225	2021-08-03	United States
ORF1ab_2537_I	ORF1ab	2537	SRR15555955	21077	C	T	0,0783718	2021-08-03	United States
S_19_R	S	19	SRR15555955	21618	C	G	0,99969	2021-08-03	United States
S_156_NA	S	156	SRR15555955	22028	G	-AGTTCA	0,967532	2021-08-03	United States
S_452_R	S	452	SRR15555955	22917	T	G	1	2021-08-03	United States
S_478_K	S	478	SRR15555955	22995	C	A	1	2021-08-03	United States
S_614_G	S	614	SRR15555955	23403	A	G	0,999839	2021-08-03	United States
S_681_R	S	681	SRR15555955	23604	C	G	0,999892	2021-08-03	United States
S_950_N	S	950	SRR15555955	24410	G	A	0,995374	2021-08-03	United States
ORF3a_26_L	ORF3a	26	SRR15555955	25469	C	T	0,999837	2021-08-03	United States
ORF3a_239_Q	ORF3a	239	SRR15555955	26107	G	C	1	2021-08-03	United States
M_82_T	M	82	SRR15555955	26767	T	C	0,999715	2021-08-03	United States
ORF7a_120_I	ORF7a	120	SRR15555955	27752	C	T	1	2021-08-03	United States
ORF7b_24_I	ORF7b	24	SRR15555955	27827	G	T	0,0997268	2021-08-03	United States
ORF7b_40_I	ORF7b	40	SRR15555955	27874	C	T	0,999547	2021-08-03	United States
ORF8_118_NA	ORF8	118	SRR15555955	28247	A	-GATTTC	0,902005	2021-08-03	United States
ORF8_119_V	ORF8	119	SRR15555955	28249	A	T	0,957265	2021-08-03	United States
ORF8_120_L	ORF8	120	SRR15555955	28253	C	A	0,996432	2021-08-03	United States
N_63_G	N	63	SRR15555955	28461	A	G	0,993752	2021-08-03	United States
N_203_M	N	203	SRR15555955	28881	G	T	1	2021-08-03	United States
N_215_C	N	215	SRR15555955	28916	G	T	1	2021-08-03	United States
N_377_Y	N	377	SRR15555955	29402	G	T	1	2021-08-03	United States
ORF1ab_689_S	ORF1ab	689	SRR15555956	2330	T	A	0,0527919	2021-08-03	United States
ORF1ab_1640_L	ORF1ab	1640	SRR15555956	5184	C	T	1	2021-08-03	United States
ORF1ab_1840_I	ORF1ab	1840	SRR15555956	5784	C	T	1	2021-08-03	United States
ORF1ab_2849_R	ORF1ab	2849	SRR15555956	8811	A	G	0,999403	2021-08-03	United States
ORF1ab_3209_V	ORF1ab	3209	SRR15555956	9891	C	T	0,999145	2021-08-03	United States
ORF1ab_3718_A	ORF1ab	3718	SRR15555956	11418	T	C	0,999802	2021-08-03	United States
ORF1ab_3750_I	ORF1ab	3750	SRR15555956	11514	C	T	0,999865	2021-08-03	United States
ORF1ab_4293_S	ORF1ab	4293	SRR15555956	13143	A	G	0,114742	2021-08-03	United States
ORF1ab_314_L	ORF1ab	314	SRR15555956	14408	C	T	0,999567	2021-08-03	United States
ORF1ab_662_S	ORF1ab	662	SRR15555956	15451	G	A	0,993923	2021-08-03	United States
ORF1ab_1000_L	ORF1ab	1000	SRR15555956	16466	C	T	1	2021-08-03	United States
S_19_R	S	19	SRR15555956	21618	C	G	1	2021-08-03	United States
S_30_H	S	30	SRR15555956	21650	A	C	0,0783699	2021-08-03	United States
S_156_NA	S	156	SRR15555956	22028	G	-AGTTCA	1	2021-08-03	United States
S_222_V	S	222	SRR15555956	22227	C	T	1	2021-08-03	United States
S_452_R	S	452	SRR15555956	22917	T	G	1	2021-08-03	United States
S_478_K	S	478	SRR15555956	22995	C	A	1	2021-08-03	United States
S_614_G	S	614	SRR15555956	23403	A	G	0,999864	2021-08-03	United States
S_681_R	S	681	SRR15555956	23604	C	G	0,999823	2021-08-03	United States
S_950_N	S	950	SRR15555956	24410	G	A	0,995669	2021-08-03	United States
S_1191_N	S	1191	SRR15555956	25135	G	T	0,999794	2021-08-03	United States
ORF3a_26_L	ORF3a	26	SRR15555956	25469	C	T	0,999775	2021-08-03	United States
ORF3a_100_V	ORF3a	100	SRR15555956	25691	G	T	0,999487	2021-08-03	United States
M_82_T	M	82	SRR15555956	26767	T	C	0,999905	2021-08-03	United States
ORF8_118_NA	ORF8	118	SRR15555956	28247	A	-GATTTC	0,913348	2021-08-03	United States
ORF8_120_L	ORF8	120	SRR15555956	28253	C	A	0,998048	2021-08-03	United States
N_63_G	N	63	SRR15555956	28461	A	G	0,986708	2021-08-03	United States
N_203_M	N	203	SRR15555956	28881	G	T	1	2021-08-03	United States
ORF1ab_309_L	ORF1ab	309	SRR15555958	1191	C	T	1	2021-08-03	United States
ORF1ab_1640_L	ORF1ab	1640	SRR15555958	5184	C	T	0,999225	2021-08-03	United States
ORF1ab_2524_S	ORF1ab	2524	SRR15555958	7836	T	C	0,117167	2021-08-03	United States
ORF1ab_3209_V	ORF1ab	3209	SRR15555958	9891	C	T	0,999704	2021-08-03	United States
ORF1ab_3718_A	ORF1ab	3718	SRR15555958	11418	T	C	1	2021-08-03	United States
ORF1ab_314_L	ORF1ab	314	SRR15555958	14408	C	T	0,998989	2021-08-03	United States
ORF1ab_662_S	ORF1ab	662	SRR15555958	15451	G	A	0,997387	2021-08-03	United States
ORF1ab_1000_L	ORF1ab	1000	SRR15555958	16466	C	T	0,999605	2021-08-03	United States
ORF1ab_1570_L	ORF1ab	1570	SRR15555958	18176	C	T	0,999837	2021-08-03	United States
ORF1ab_1898_F	ORF1ab	1898	SRR15555958	19160	C	T	0,999902	2021-08-03	United States
S_19_R	S	19	SRR15555958	21618	C	G	1	2021-08-03	United States
S_142_D	S	142	SRR15555958	21987	G	A	0,828571	2021-08-03	United States
S_156_NA	S	156	SRR15555958	22028	G	-AGTTCA	0,990728	2021-08-03	United States
S_452_R	S	452	SRR15555958	22917	T	G	1	2021-08-03	United States
S_478_K	S	478	SRR15555958	22995	C	A	1	2021-08-03	United States
S_614_G	S	614	SRR15555958	23403	A	G	0,999748	2021-08-03	United States
S_681_R	S	681	SRR15555958	23604	C	G	1	2021-08-03	United States
S_950_N	S	950	SRR15555958	24410	G	A	0,982161	2021-08-03	United States
ORF3a_26_L	ORF3a	26	SRR15555958	25469	C	T	0,999874	2021-08-03	United States
M_82_T	M	82	SRR15555958	26767	T	C	0,999935	2021-08-03	United States
ORF7a_116_F	ORF7a	116	SRR15555958	27739	C	T	1	2021-08-03	United States
ORF7a_120_I	ORF7a	120	SRR15555958	27752	C	T	1	2021-08-03	United States
ORF8_118_NA	ORF8	118	SRR15555958	28247	A	-GATTTC	0,925676	2021-08-03	United States
ORF8_120_L	ORF8	120	SRR15555958	28253	C	A	0,996244	2021-08-03	United States
N_63_G	N	63	SRR15555958	28461	A	G	0,979653	2021-08-03	United States
N_203_M	N	203	SRR15555958	28881	G	T	1	2021-08-03	United States
N_377_Y	N	377	SRR15555958	29402	G	T	0,997024	2021-08-03	United States
ORF1ab_62_S	ORF1ab	62	SRR15555960	449	C	T	1	2021-08-03	United States
ORF1ab_544_I	ORF1ab	544	SRR15555960	1895	G	A	0,962033	2021-08-03	United States
ORF1ab_769_S	ORF1ab	769	SRR15555960	2570	C	T	0,999396	2021-08-03	United States
ORF1ab_1306_S	ORF1ab	1306	SRR15555960	4181	G	T	0,999681	2021-08-03	United States
ORF1ab_2046_L	ORF1ab	2046	SRR15555960	6402	C	T	0,999464	2021-08-03	United States
ORF1ab_2287_S	ORF1ab	2287	SRR15555960	7124	C	T	0,999708	2021-08-03	United States
ORF1ab_2554_V	ORF1ab	2554	SRR15555960	7926	C	T	1	2021-08-03	United States
ORF1ab_2930_L	ORF1ab	2930	SRR15555960	9053	G	T	1	2021-08-03	United States
ORF1ab_3255_I	ORF1ab	3255	SRR15555960	10029	C	T	0,999649	2021-08-03	United States
ORF1ab_3646_A	ORF1ab	3646	SRR15555960	11201	A	G	0,999822	2021-08-03	United States
ORF1ab_183_V	ORF1ab	183	SRR15555960	14014	T	G	0,99995	2021-08-03	United States
ORF1ab_314_L	ORF1ab	314	SRR15555960	14408	C	T	0,999791	2021-08-03	United States
ORF1ab_662_S	ORF1ab	662	SRR15555960	15451	G	A	0,997332	2021-08-03	United States
ORF1ab_1000_L	ORF1ab	1000	SRR15555960	16466	C	T	0,99974	2021-08-03	United States
ORF1ab_1918_V	ORF1ab	1918	SRR15555960	19220	C	T	0,99969	2021-08-03	United States
S_19_R	S	19	SRR15555960	21618	C	G	1	2021-08-03	United States
S_142_D	S	142	SRR15555960	21987	G	A	0,425546	2021-08-03	United States
S_156_NA	S	156	SRR15555960	22028	G	-AGTTCA	0,990253	2021-08-03	United States
S_452_R	S	452	SRR15555960	22917	T	G	0,997565	2021-08-03	United States
S_478_K	S	478	SRR15555960	22995	C	A	0,999812	2021-08-03	United States
S_614_G	S	614	SRR15555960	23403	A	G	0,999732	2021-08-03	United States
S_681_R	S	681	SRR15555960	23604	C	G	0,999794	2021-08-03	United States
S_950_N	S	950	SRR15555960	24410	G	A	0,83108	2021-08-03	United States
ORF3a_26_L	ORF3a	26	SRR15555960	25469	C	T	0,999205	2021-08-03	United States
M_82_T	M	82	SRR15555960	26767	T	C	0,999952	2021-08-03	United States
ORF7a_82_A	ORF7a	82	SRR15555960	27638	T	C	1	2021-08-03	United States
ORF7a_120_I	ORF7a	120	SRR15555960	27752	C	T	1	2021-08-03	United States
ORF7b_40_I	ORF7b	40	SRR15555960	27874	C	T	1	2021-08-03	United States
ORF8_118_NA	ORF8	118	SRR15555960	28247	A	-GATTTC	0,917474	2021-08-03	United States
ORF8_120_L	ORF8	120	SRR15555960	28253	C	A	0,978541	2021-08-03	United States
N_63_G	N	63	SRR15555960	28461	A	G	0,920465	2021-08-03	United States
N_203_M	N	203	SRR15555960	28881	G	T	0,999826	2021-08-03	United States
N_215_C	N	215	SRR15555960	28916	G	T	0,999236	2021-08-03	United States
N_377_Y	N	377	SRR15555960	29402	G	T	0,998941	2021-08-03	United States
ORF1ab_1183_C	ORF1ab	1183	SRR15555962	3813	A	G	0,325711	2021-08-03	United States
ORF1ab_1306_S	ORF1ab	1306	SRR15555962	4181	G	T	0,999667	2021-08-03	United States
ORF1ab_2046_L	ORF1ab	2046	SRR15555962	6402	C	T	0,999306	2021-08-03	United States
ORF1ab_2287_S	ORF1ab	2287	SRR15555962	7124	C	T	0,999736	2021-08-03	United States
ORF1ab_2930_L	ORF1ab	2930	SRR15555962	9053	G	T	0,999455	2021-08-03	United States
ORF1ab_3255_I	ORF1ab	3255	SRR15555962	10029	C	T	0,999829	2021-08-03	United States
ORF1ab_3646_A	ORF1ab	3646	SRR15555962	11201	A	G	0,999811	2021-08-03	United States
ORF1ab_314_L	ORF1ab	314	SRR15555962	14408	C	T	0,999695	2021-08-03	United States
ORF1ab_662_S	ORF1ab	662	SRR15555962	15451	G	A	0,997059	2021-08-03	United States
ORF1ab_1000_L	ORF1ab	1000	SRR15555962	16466	C	T	0,999855	2021-08-03	United States
ORF1ab_1257_V	ORF1ab	1257	SRR15555962	17236	A	G	0,999882	2021-08-03	United States
ORF1ab_1529_I	ORF1ab	1529	SRR15555962	18053	C	T	0,083175	2021-08-03	United States
ORF1ab_1918_V	ORF1ab	1918	SRR15555962	19220	C	T	0,999813	2021-08-03	United States
S_19_R	S	19	SRR15555962	21618	C	G	0,999703	2021-08-03	United States
S_109_NA	S	109	SRR15555962	21887	A	-CTTT	0,0532787	2021-08-03	United States
S_142_D	S	142	SRR15555962	21987	G	A	0,751468	2021-08-03	United States
S_156_NA	S	156	SRR15555962	22028	G	-AGTTCA	0,94248	2021-08-03	United States
S_452_R	S	452	SRR15555962	22917	T	G	0,999016	2021-08-03	United States
S_478_K	S	478	SRR15555962	22995	C	A	0,99943	2021-08-03	United States
S_614_G	S	614	SRR15555962	23403	A	G	0,999805	2021-08-03	United States
S_681_R	S	681	SRR15555962	23604	C	G	0,999289	2021-08-03	United States
S_950_N	S	950	SRR15555962	24410	G	A	0,973038	2021-08-03	United States
ORF3a_26_L	ORF3a	26	SRR15555962	25469	C	T	0,999809	2021-08-03	United States
M_82_T	M	82	SRR15555962	26767	T	C	0,999799	2021-08-03	United States
ORF7a_82_A	ORF7a	82	SRR15555962	27638	T	C	1	2021-08-03	United States
ORF7a_120_I	ORF7a	120	SRR15555962	27752	C	T	0,999706	2021-08-03	United States
ORF7b_40_I	ORF7b	40	SRR15555962	27874	C	T	0,998906	2021-08-03	United States
ORF8_118_NA	ORF8	118	SRR15555962	28247	A	-GATTTC	0,920918	2021-08-03	United States
ORF8_120_L	ORF8	120	SRR15555962	28253	C	A	0,996506	2021-08-03	United States
N_63_G	N	63	SRR15555962	28461	A	G	0,985026	2021-08-03	United States
N_203_M	N	203	SRR15555962	28881	G	T	0,999747	2021-08-03	United States
N_215_C	N	215	SRR15555962	28916	G	T	0,999477	2021-08-03	United States
N_377_Y	N	377	SRR15555962	29402	G	T	0,999087	2021-08-03	United States
ORF1ab_580_F	ORF1ab	580	SRR15555963	2003	C	T	0,288423	2021-08-03	United States
ORF1ab_1640_L	ORF1ab	1640	SRR15555963	5184	C	T	1	2021-08-03	United States
ORF1ab_3209_V	ORF1ab	3209	SRR15555963	9891	C	T	0,999147	2021-08-03	United States
ORF1ab_3718_A	ORF1ab	3718	SRR15555963	11418	T	C	1	2021-08-03	United States
ORF1ab_3750_I	ORF1ab	3750	SRR15555963	11514	C	T	0,999831	2021-08-03	United States
ORF1ab_314_L	ORF1ab	314	SRR15555963	14408	C	T	0,998864	2021-08-03	United States
ORF1ab_662_S	ORF1ab	662	SRR15555963	15451	G	A	0,998812	2021-08-03	United States
ORF1ab_847_T	ORF1ab	847	SRR15555963	16007	T	C	0,0590773	2021-08-03	United States
ORF1ab_1000_L	ORF1ab	1000	SRR15555963	16466	C	T	1	2021-08-03	United States
S_3_NA	S	3	SRR15555963	21569	G	+T	0,141055	2021-08-03	United States
S_5_F	S	5	SRR15555963	21575	C	T	1	2021-08-03	United States
S_19_R	S	19	SRR15555963	21618	C	G	1	2021-08-03	United States
S_156_NA	S	156	SRR15555963	22028	G	-AGTTCA	0,991888	2021-08-03	United States
S_222_V	S	222	SRR15555963	22227	C	T	1	2021-08-03	United States
S_452_R	S	452	SRR15555963	22917	T	G	1	2021-08-03	United States
S_478_K	S	478	SRR15555963	22995	C	A	1	2021-08-03	United States
S_614_G	S	614	SRR15555963	23403	A	G	0,999874	2021-08-03	United States
S_681_R	S	681	SRR15555963	23604	C	G	0,999014	2021-08-03	United States
S_950_N	S	950	SRR15555963	24410	G	A	0,99702	2021-08-03	United States
S_1074_S	S	1074	SRR15555963	24783	A	G	0,982427	2021-08-03	United States
S_1264_L	S	1264	SRR15555963	25352	G	T	0,996838	2021-08-03	United States
ORF3a_26_L	ORF3a	26	SRR15555963	25469	C	T	1	2021-08-03	United States
M_82_T	M	82	SRR15555963	26767	T	C	1	2021-08-03	United States
ORF6_48_N	ORF6	48	SRR15555963	27345	A	T	1	2021-08-03	United States
ORF7a_2_R	ORF7a	2	SRR15555963	27398	A	G	1	2021-08-03	United States
ORF7a_82_A	ORF7a	82	SRR15555963	27638	T	C	1	2021-08-03	United States
ORF7a_120_I	ORF7a	120	SRR15555963	27752	C	T	1	2021-08-03	United States
ORF8_118_NA	ORF8	118	SRR15555963	28247	A	-GATTTC	0,909679	2021-08-03	United States
ORF8_120_L	ORF8	120	SRR15555963	28253	C	A	0,980682	2021-08-03	United States
N_63_G	N	63	SRR15555963	28461	A	G	0,991869	2021-08-03	United States
N_203_M	N	203	SRR15555963	28881	G	T	1	2021-08-03	United States
N_377_Y	N	377	SRR15555963	29402	G	T	0,996641	2021-08-03	United States
ORF1ab_1306_S	ORF1ab	1306	SRR15555967	4181	G	T	1	2021-08-03	United States
ORF1ab_1564_D	ORF1ab	1564	SRR15555967	4957	A	C	0,981399	2021-08-03	United States
ORF1ab_2046_L	ORF1ab	2046	SRR15555967	6402	C	T	0,999457	2021-08-03	United States
ORF1ab_2287_S	ORF1ab	2287	SRR15555967	7124	C	T	0,998994	2021-08-03	United States
ORF1ab_2476_H	ORF1ab	2476	SRR15555967	7693	G	T	1	2021-08-03	United States
ORF1ab_2554_V	ORF1ab	2554	SRR15555967	7926	C	T	0,999223	2021-08-03	United States
ORF1ab_2930_L	ORF1ab	2930	SRR15555967	9053	G	T	1	2021-08-03	United States
ORF1ab_3255_I	ORF1ab	3255	SRR15555967	10029	C	T	0,999747	2021-08-03	United States
ORF1ab_3646_A	ORF1ab	3646	SRR15555967	11201	A	G	0,999503	2021-08-03	United States
ORF1ab_183_V	ORF1ab	183	SRR15555967	14014	T	G	0,999795	2021-08-03	United States
ORF1ab_314_L	ORF1ab	314	SRR15555967	14408	C	T	1	2021-08-03	United States
ORF1ab_662_S	ORF1ab	662	SRR15555967	15451	G	A	0,999067	2021-08-03	United States
ORF1ab_1000_L	ORF1ab	1000	SRR15555967	16466	C	T	0,999366	2021-08-03	United States
ORF1ab_1918_V	ORF1ab	1918	SRR15555967	19220	C	T	0,999048	2021-08-03	United States
S_19_R	S	19	SRR15555967	21618	C	G	1	2021-08-03	United States
S_156_NA	S	156	SRR15555967	22028	G	-AGTTCA	0,994584	2021-08-03	United States
S_452_R	S	452	SRR15555967	22917	T	G	1	2021-08-03	United States
S_478_K	S	478	SRR15555967	22995	C	A	0,998804	2021-08-03	United States
S_614_G	S	614	SRR15555967	23403	A	G	0,999688	2021-08-03	United States
S_681_R	S	681	SRR15555967	23604	C	G	1	2021-08-03	United States
S_950_N	S	950	SRR15555967	24410	G	A	0,781158	2021-08-03	United States
ORF3a_26_L	ORF3a	26	SRR15555967	25469	C	T	1	2021-08-03	United States
ORF3a_93_Y	ORF3a	93	SRR15555967	25669	C	T	0,945148	2021-08-03	United States
M_82_T	M	82	SRR15555967	26767	T	C	0,996852	2021-08-03	United States
ORF7a_82_A	ORF7a	82	SRR15555967	27638	T	C	0,999106	2021-08-03	United States
ORF7a_120_I	ORF7a	120	SRR15555967	27752	C	T	1	2021-08-03	United States
ORF7b_40_I	ORF7b	40	SRR15555967	27874	C	T	1	2021-08-03	United States
ORF8_118_NA	ORF8	118	SRR15555967	28247	A	-GATTTC	0,899023	2021-08-03	United States
ORF8_120_L	ORF8	120	SRR15555967	28253	C	A	1	2021-08-03	United States
N_63_G	N	63	SRR15555967	28461	A	G	0,92963	2021-08-03	United States
N_203_M	N	203	SRR15555967	28881	G	T	1	2021-08-03	United States
N_215_C	N	215	SRR15555967	28916	G	T	1	2021-08-03	United States
N_377_Y	N	377	SRR15555967	29402	G	T	1	2021-08-03	United States
ORF1ab_1306_S	ORF1ab	1306	SRR15555968	4181	G	T	0,999837	2021-08-03	United States
ORF1ab_2046_L	ORF1ab	2046	SRR15555968	6402	C	T	0,999216	2021-08-03	United States
ORF1ab_2287_S	ORF1ab	2287	SRR15555968	7124	C	T	0,99941	2021-08-03	United States
ORF1ab_2900_L	ORF1ab	2900	SRR15555968	8964	C	T	0,243662	2021-08-03	United States
ORF1ab_2930_L	ORF1ab	2930	SRR15555968	9053	G	T	0,999807	2021-08-03	United States
ORF1ab_3255_I	ORF1ab	3255	SRR15555968	10029	C	T	0,999769	2021-08-03	United States
ORF1ab_3646_A	ORF1ab	3646	SRR15555968	11201	A	G	0,999718	2021-08-03	United States
ORF1ab_314_L	ORF1ab	314	SRR15555968	14408	C	T	0,999521	2021-08-03	United States
ORF1ab_662_S	ORF1ab	662	SRR15555968	15451	G	A	0,998959	2021-08-03	United States
ORF1ab_1000_L	ORF1ab	1000	SRR15555968	16466	C	T	0,999891	2021-08-03	United States
ORF1ab_1257_V	ORF1ab	1257	SRR15555968	17236	A	G	0,999911	2021-08-03	United States
ORF1ab_1658_F	ORF1ab	1658	SRR15555968	18440	C	T	0,99989	2021-08-03	United States
ORF1ab_1918_V	ORF1ab	1918	SRR15555968	19220	C	T	0,998681	2021-08-03	United States
S_19_R	S	19	SRR15555968	21618	C	G	1	2021-08-03	United States
S_142_D	S	142	SRR15555968	21987	G	A	0,525052	2021-08-03	United States
S_156_NA	S	156	SRR15555968	22028	G	-AGTTCA	0,987423	2021-08-03	United States
S_452_R	S	452	SRR15555968	22917	T	G	0,999556	2021-08-03	United States
S_478_K	S	478	SRR15555968	22995	C	A	0,999598	2021-08-03	United States
S_614_G	S	614	SRR15555968	23403	A	G	0,999871	2021-08-03	United States
S_681_R	S	681	SRR15555968	23604	C	G	0,999839	2021-08-03	United States
S_950_N	S	950	SRR15555968	24410	G	A	0,786369	2021-08-03	United States
ORF3a_26_L	ORF3a	26	SRR15555968	25469	C	T	0,999716	2021-08-03	United States
M_82_T	M	82	SRR15555968	26767	T	C	0,999821	2021-08-03	United States
ORF7a_82_A	ORF7a	82	SRR15555968	27638	T	C	1	2021-08-03	United States
ORF7a_120_I	ORF7a	120	SRR15555968	27752	C	T	0,999486	2021-08-03	United States
ORF7b_40_I	ORF7b	40	SRR15555968	27874	C	T	0,999676	2021-08-03	United States
ORF8_118_NA	ORF8	118	SRR15555968	28247	A	-GATTTC	0,941854	2021-08-03	United States
ORF8_120_L	ORF8	120	SRR15555968	28253	C	A	0,998584	2021-08-03	United States
N_63_G	N	63	SRR15555968	28461	A	G	0,975627	2021-08-03	United States
N_203_M	N	203	SRR15555968	28881	G	T	0,999695	2021-08-03	United States
N_215_C	N	215	SRR15555968	28916	G	T	0,999766	2021-08-03	United States
N_377_Y	N	377	SRR15555968	29402	G	T	0,998909	2021-08-03	United States
ORF1ab_640_D	ORF1ab	640	SRR15555970	2185	G	T	0,997563	2021-08-03	United States
ORF1ab_1640_L	ORF1ab	1640	SRR15555970	5184	C	T	1	2021-08-03	United States
ORF1ab_3209_V	ORF1ab	3209	SRR15555970	9891	C	T	0,999243	2021-08-03	United States
ORF1ab_3718_A	ORF1ab	3718	SRR15555970	11418	T	C	0,999933	2021-08-03	United States
ORF1ab_3750_I	ORF1ab	3750	SRR15555970	11514	C	T	0,999551	2021-08-03	United States
ORF1ab_314_L	ORF1ab	314	SRR15555970	14408	C	T	0,999591	2021-08-03	United States
ORF1ab_662_S	ORF1ab	662	SRR15555970	15451	G	A	0,997756	2021-08-03	United States
ORF1ab_1000_L	ORF1ab	1000	SRR15555970	16466	C	T	0,999083	2021-08-03	United States
ORF1ab_1567_L	ORF1ab	1567	SRR15555970	18167	C	T	0,999506	2021-08-03	United States
ORF1ab_2695_K	ORF1ab	2695	SRR15555970	21552	C	A	0,986242	2021-08-03	United States
S_19_R	S	19	SRR15555970	21618	C	G	0,999833	2021-08-03	United States
S_142_D	S	142	SRR15555970	21987	G	A	0,730594	2021-08-03	United States
S_156_NA	S	156	SRR15555970	22028	G	-AGTTCA	0,993272	2021-08-03	United States
S_222_V	S	222	SRR15555970	22227	C	T	0,999935	2021-08-03	United States
S_367_L	S	367	SRR15555970	22661	G	C	0,999736	2021-08-03	United States
S_452_R	S	452	SRR15555970	22917	T	G	0,998938	2021-08-03	United States
S_478_K	S	478	SRR15555970	22995	C	A	0,99951	2021-08-03	United States
S_614_G	S	614	SRR15555970	23403	A	G	0,999843	2021-08-03	United States
S_681_R	S	681	SRR15555970	23604	C	G	0,999904	2021-08-03	United States
S_950_N	S	950	SRR15555970	24410	G	A	0,972241	2021-08-03	United States
ORF3a_26_L	ORF3a	26	SRR15555970	25469	C	T	0,999388	2021-08-03	United States
M_82_T	M	82	SRR15555970	26767	T	C	1	2021-08-03	United States
ORF7a_82_A	ORF7a	82	SRR15555970	27638	T	C	1	2021-08-03	United States
ORF7a_120_I	ORF7a	120	SRR15555970	27752	C	T	1	2021-08-03	United States
ORF8_118_NA	ORF8	118	SRR15555970	28247	A	-GATTTC	0,912616	2021-08-03	United States
ORF8_120_L	ORF8	120	SRR15555970	28253	C	A	1	2021-08-03	United States
N_63_G	N	63	SRR15555970	28461	A	G	0,978464	2021-08-03	United States
N_122_L	N	122	SRR15555970	28638	C	T	0,999663	2021-08-03	United States
N_203_M	N	203	SRR15555970	28881	G	T	0,999123	2021-08-03	United States
N_377_Y	N	377	SRR15555970	29402	G	T	1	2021-08-03	United States
ORF1ab_1306_S	ORF1ab	1306	SRR15555971	4181	G	T	0,997513	2021-08-03	United States
ORF1ab_2046_L	ORF1ab	2046	SRR15555971	6402	C	T	0,999247	2021-08-03	United States
ORF1ab_2125_Y	ORF1ab	2125	SRR15555971	6638	C	T	1	2021-08-03	United States
ORF1ab_2287_S	ORF1ab	2287	SRR15555971	7124	C	T	1	2021-08-03	United States
ORF1ab_2554_V	ORF1ab	2554	SRR15555971	7926	C	T	1	2021-08-03	United States
ORF1ab_2930_L	ORF1ab	2930	SRR15555971	9053	G	T	1	2021-08-03	United States
ORF1ab_3255_I	ORF1ab	3255	SRR15555971	10029	C	T	1	2021-08-03	United States
ORF1ab_3646_A	ORF1ab	3646	SRR15555971	11201	A	G	1	2021-08-03	United States
ORF1ab_3730_V	ORF1ab	3730	SRR15555971	11454	C	T	0,0784893	2021-08-03	United States
ORF1ab_183_V	ORF1ab	183	SRR15555971	14014	T	G	1	2021-08-03	United States
ORF1ab_314_L	ORF1ab	314	SRR15555971	14408	C	T	1	2021-08-03	United States
ORF1ab_662_S	ORF1ab	662	SRR15555971	15451	G	A	0,995467	2021-08-03	United States
ORF1ab_1000_L	ORF1ab	1000	SRR15555971	16466	C	T	1	2021-08-03	United States
ORF1ab_1087_Y	ORF1ab	1087	SRR15555971	16726	C	T	0,999355	2021-08-03	United States
ORF1ab_1918_V	ORF1ab	1918	SRR15555971	19220	C	T	0,999918	2021-08-03	United States
ORF1ab_2172_NA	ORF1ab	2172	SRR15555971	19983	C	+T	0,0546875	2021-08-03	United States
S_3_NA	S	3	SRR15555971	21569	G	+T	0,0658579	2021-08-03	United States
S_5_F	S	5	SRR15555971	21575	C	T	0,429501	2021-08-03	United States
S_19_R	S	19	SRR15555971	21618	C	G	1	2021-08-03	United States
S_30_H	S	30	SRR15555971	21650	A	C	0,0541562	2021-08-03	United States
S_156_NA	S	156	SRR15555971	22028	G	-AGTTCA	0,995748	2021-08-03	United States
S_452_R	S	452	SRR15555971	22917	T	G	1	2021-08-03	United States
S_478_K	S	478	SRR15555971	22995	C	A	1	2021-08-03	United States
S_614_G	S	614	SRR15555971	23403	A	G	1	2021-08-03	United States
S_681_R	S	681	SRR15555971	23604	C	G	1	2021-08-03	United States
S_950_N	S	950	SRR15555971	24410	G	A	0,996003	2021-08-03	United States
ORF3a_26_L	ORF3a	26	SRR15555971	25469	C	T	1	2021-08-03	United States
M_82_T	M	82	SRR15555971	26767	T	C	0,999334	2021-08-03	United States
ORF7b_40_I	ORF7b	40	SRR15555971	27874	C	T	0,999338	2021-08-03	United States
ORF8_60_F	ORF8	60	SRR15555971	28073	G	T	1	2021-08-03	United States
ORF8_118_NA	ORF8	118	SRR15555971	28247	A	-GATTTC	0,88679	2021-08-03	United States
ORF8_120_L	ORF8	120	SRR15555971	28253	C	A	0,996169	2021-08-03	United States
N_63_G	N	63	SRR15555971	28461	A	G	0,990385	2021-08-03	United States
N_193_I	N	193	SRR15555971	28851	G	T	1	2021-08-03	United States
N_203_M	N	203	SRR15555971	28881	G	T	1	2021-08-03	United States
N_215_C	N	215	SRR15555971	28916	G	T	1	2021-08-03	United States
N_377_Y	N	377	SRR15555971	29402	G	T	1	2021-08-03	United States
ORF1ab_1002_NA	ORF1ab	1002	SRR15555972	3269	A	-TTCAAACAATTGTTGAGG	0,570465	2021-08-03	United States
ORF1ab_1306_S	ORF1ab	1306	SRR15555972	4181	G	T	0,999782	2021-08-03	United States
ORF1ab_2046_L	ORF1ab	2046	SRR15555972	6402	C	T	0,998119	2021-08-03	United States
ORF1ab_2287_S	ORF1ab	2287	SRR15555972	7124	C	T	1	2021-08-03	United States
ORF1ab_2930_L	ORF1ab	2930	SRR15555972	9053	G	T	1	2021-08-03	United States
ORF1ab_3255_I	ORF1ab	3255	SRR15555972	10029	C	T	0,999797	2021-08-03	United States
ORF1ab_3371_L	ORF1ab	3371	SRR15555972	10377	C	T	0,886054	2021-08-03	United States
ORF1ab_3646_A	ORF1ab	3646	SRR15555972	11201	A	G	0,999541	2021-08-03	United States
ORF1ab_314_L	ORF1ab	314	SRR15555972	14408	C	T	1	2021-08-03	United States
ORF1ab_662_S	ORF1ab	662	SRR15555972	15451	G	A	0,99715	2021-08-03	United States
ORF1ab_1000_L	ORF1ab	1000	SRR15555972	16466	C	T	0,999914	2021-08-03	United States
ORF1ab_1918_V	ORF1ab	1918	SRR15555972	19220	C	T	0,999662	2021-08-03	United States
S_19_R	S	19	SRR15555972	21618	C	G	1	2021-08-03	United States
S_112_L	S	112	SRR15555972	21897	C	T	1	2021-08-03	United States
S_142_D	S	142	SRR15555972	21987	G	A	0,520737	2021-08-03	United States
S_156_NA	S	156	SRR15555972	22028	G	-AGTTCA	0,993651	2021-08-03	United States
S_452_R	S	452	SRR15555972	22917	T	G	1	2021-08-03	United States
S_478_K	S	478	SRR15555972	22995	C	A	1	2021-08-03	United States
S_614_G	S	614	SRR15555972	23403	A	G	0,99986	2021-08-03	United States
S_681_R	S	681	SRR15555972	23604	C	G	1	2021-08-03	United States
S_950_N	S	950	SRR15555972	24410	G	A	0,565412	2021-08-03	United States
ORF3a_26_L	ORF3a	26	SRR15555972	25469	C	T	1	2021-08-03	United States
ORF3a_239_Q	ORF3a	239	SRR15555972	26107	G	C	1	2021-08-03	United States
M_82_T	M	82	SRR15555972	26767	T	C	1	2021-08-03	United States
ORF7a_82_A	ORF7a	82	SRR15555972	27638	T	C	0,998765	2021-08-03	United States
ORF7a_120_I	ORF7a	120	SRR15555972	27752	C	T	1	2021-08-03	United States
ORF7b_40_I	ORF7b	40	SRR15555972	27874	C	T	1	2021-08-03	United States
ORF8_118_NA	ORF8	118	SRR15555972	28247	A	-GATTTC	0,94364	2021-08-03	United States
ORF8_120_L	ORF8	120	SRR15555972	28253	C	A	0,99444	2021-08-03	United States
N_63_G	N	63	SRR15555972	28461	A	G	0,878971	2021-08-03	United States
N_203_M	N	203	SRR15555972	28881	G	T	0,999573	2021-08-03	United States
N_215_C	N	215	SRR15555972	28916	G	T	0,998978	2021-08-03	United States
N_377_Y	N	377	SRR15555972	29402	G	T	1	2021-08-03	United States
ORF1ab_309_L	ORF1ab	309	SRR15555973	1191	C	T	0,99991	2021-08-03	United States
ORF1ab_538_A	ORF1ab	538	SRR15555973	1877	T	G	0,885935	2021-08-03	United States
ORF1ab_1151_V	ORF1ab	1151	SRR15555973	3717	C	T	0,583162	2021-08-03	United States
ORF1ab_1640_L	ORF1ab	1640	SRR15555973	5184	C	T	1	2021-08-03	United States
ORF1ab_3209_V	ORF1ab	3209	SRR15555973	9891	C	T	0,999624	2021-08-03	United States
ORF1ab_3718_A	ORF1ab	3718	SRR15555973	11418	T	C	0,999914	2021-08-03	United States
ORF1ab_314_L	ORF1ab	314	SRR15555973	14408	C	T	0,999072	2021-08-03	United States
ORF1ab_662_S	ORF1ab	662	SRR15555973	15451	G	A	0,997617	2021-08-03	United States
ORF1ab_1000_L	ORF1ab	1000	SRR15555973	16466	C	T	0,999492	2021-08-03	United States
ORF1ab_1001_S	ORF1ab	1001	SRR15555973	16468	C	T	0,0634545	2021-08-03	United States
ORF1ab_1570_L	ORF1ab	1570	SRR15555973	18176	C	T	0,999814	2021-08-03	United States
ORF1ab_1898_F	ORF1ab	1898	SRR15555973	19160	C	T	0,999853	2021-08-03	United States
ORF1ab_2417_I	ORF1ab	2417	SRR15555973	20718	G	T	0,999457	2021-08-03	United States
S_19_R	S	19	SRR15555973	21618	C	G	0,999703	2021-08-03	United States
S_142_D	S	142	SRR15555973	21987	G	A	0,809269	2021-08-03	United States
S_156_NA	S	156	SRR15555973	22028	G	-AGTTCA	0,99099	2021-08-03	United States
S_287_V	S	287	SRR15555973	22422	A	T	0,0849673	2021-08-03	United States
S_452_R	S	452	SRR15555973	22917	T	G	0,99876	2021-08-03	United States
S_478_K	S	478	SRR15555973	22995	C	A	0,999509	2021-08-03	United States
S_614_G	S	614	SRR15555973	23403	A	G	0,99986	2021-08-03	United States
S_681_R	S	681	SRR15555973	23604	C	G	0,99991	2021-08-03	United States
S_950_N	S	950	SRR15555973	24410	G	A	0,981592	2021-08-03	United States
S_1146_Y	S	1146	SRR15555973	24998	G	T	0,982456	2021-08-03	United States
ORF3a_26_L	ORF3a	26	SRR15555973	25469	C	T	0,999823	2021-08-03	United States
M_82_T	M	82	SRR15555973	26767	T	C	0,999659	2021-08-03	United States
ORF7a_82_A	ORF7a	82	SRR15555973	27638	T	C	0,998081	2021-08-03	United States
ORF7a_116_F	ORF7a	116	SRR15555973	27739	C	T	1	2021-08-03	United States
ORF7a_120_I	ORF7a	120	SRR15555973	27752	C	T	1	2021-08-03	United States
ORF8_118_NA	ORF8	118	SRR15555973	28247	A	-GATTTC	0,925434	2021-08-03	United States
ORF8_119_V	ORF8	119	SRR15555973	28249	A	T	0,89	2021-08-03	United States
ORF8_120_L	ORF8	120	SRR15555973	28253	C	A	0,993236	2021-08-03	United States
N_63_G	N	63	SRR15555973	28461	A	G	0,983547	2021-08-03	United States
N_203_M	N	203	SRR15555973	28881	G	T	0,999686	2021-08-03	United States
N_377_Y	N	377	SRR15555973	29402	G	T	1	2021-08-03	United States
ORF1ab_1306_S	ORF1ab	1306	SRR15555974	4181	G	T	0,999637	2021-08-03	United States
ORF1ab_2046_L	ORF1ab	2046	SRR15555974	6402	C	T	0,99945	2021-08-03	United States
ORF1ab_2287_S	ORF1ab	2287	SRR15555974	7124	C	T	0,999558	2021-08-03	United States
ORF1ab_2930_L	ORF1ab	2930	SRR15555974	9053	G	T	0,999116	2021-08-03	United States
ORF1ab_3255_I	ORF1ab	3255	SRR15555974	10029	C	T	0,999849	2021-08-03	United States
ORF1ab_3646_A	ORF1ab	3646	SRR15555974	11201	A	G	0,999646	2021-08-03	United States
ORF1ab_4179_K	ORF1ab	4179	SRR15555974	12801	G	A	0,999328	2021-08-03	United States
ORF1ab_314_L	ORF1ab	314	SRR15555974	14408	C	T	0,999336	2021-08-03	United States
ORF1ab_662_S	ORF1ab	662	SRR15555974	15451	G	A	0,998006	2021-08-03	United States
ORF1ab_1000_L	ORF1ab	1000	SRR15555974	16466	C	T	0,999794	2021-08-03	United States
ORF1ab_1918_V	ORF1ab	1918	SRR15555974	19220	C	T	0,999755	2021-08-03	United States
S_19_R	S	19	SRR15555974	21618	C	G	1	2021-08-03	United States
S_142_D	S	142	SRR15555974	21987	G	A	0,629921	2021-08-03	United States
S_156_NA	S	156	SRR15555974	22028	G	-AGTTCA	0,994473	2021-08-03	United States
S_452_R	S	452	SRR15555974	22917	T	G	0,999883	2021-08-03	United States
S_478_K	S	478	SRR15555974	22995	C	A	0,999466	2021-08-03	United States
S_614_G	S	614	SRR15555974	23403	A	G	0,999972	2021-08-03	United States
S_681_R	S	681	SRR15555974	23604	C	G	0,999808	2021-08-03	United States
S_950_N	S	950	SRR15555974	24410	G	A	0,952356	2021-08-03	United States
ORF3a_26_L	ORF3a	26	SRR15555974	25469	C	T	0,999877	2021-08-03	United States
ORF3a_239_Q	ORF3a	239	SRR15555974	26107	G	C	0,999824	2021-08-03	United States
ORF3a_263_S	ORF3a	263	SRR15555974	26180	T	G	0,999804	2021-08-03	United States
M_82_T	M	82	SRR15555974	26767	T	C	0,999821	2021-08-03	United States
ORF7a_82_A	ORF7a	82	SRR15555974	27638	T	C	0,999574	2021-08-03	United States
ORF7a_120_I	ORF7a	120	SRR15555974	27752	C	T	0,999782	2021-08-03	United States
ORF7b_40_I	ORF7b	40	SRR15555974	27874	C	T	0,99972	2021-08-03	United States
ORF8_118_NA	ORF8	118	SRR15555974	28247	A	-GATTTC	0,911847	2021-08-03	United States
ORF8_120_L	ORF8	120	SRR15555974	28253	C	A	0,994469	2021-08-03	United States
N_63_G	N	63	SRR15555974	28461	A	G	0,993184	2021-08-03	United States
N_203_M	N	203	SRR15555974	28881	G	T	0,999835	2021-08-03	United States
N_215_C	N	215	SRR15555974	28916	G	T	0,999592	2021-08-03	United States
N_377_Y	N	377	SRR15555974	29402	G	T	0,999431	2021-08-03	United States
ORF1ab_309_L	ORF1ab	309	SRR15555975	1191	C	T	1	2021-08-03	United States
ORF1ab_1640_L	ORF1ab	1640	SRR15555975	5184	C	T	0,999293	2021-08-03	United States
ORF1ab_3209_V	ORF1ab	3209	SRR15555975	9891	C	T	0,99962	2021-08-03	United States
ORF1ab_3718_A	ORF1ab	3718	SRR15555975	11418	T	C	0,999826	2021-08-03	United States
ORF1ab_3829_F	ORF1ab	3829	SRR15555975	11750	C	T	0,999311	2021-08-03	United States
ORF1ab_314_L	ORF1ab	314	SRR15555975	14408	C	T	0,9988	2021-08-03	United States
ORF1ab_662_S	ORF1ab	662	SRR15555975	15451	G	A	0,998505	2021-08-03	United States
ORF1ab_1000_L	ORF1ab	1000	SRR15555975	16466	C	T	0,999946	2021-08-03	United States
ORF1ab_1570_L	ORF1ab	1570	SRR15555975	18176	C	T	0,999797	2021-08-03	United States
S_19_R	S	19	SRR15555975	21618	C	G	0,999564	2021-08-03	United States
S_142_D	S	142	SRR15555975	21987	G	A	0,454545	2021-08-03	United States
S_156_NA	S	156	SRR15555975	22028	G	-AGTTCA	0,99441	2021-08-03	United States
S_452_R	S	452	SRR15555975	22917	T	G	0,999377	2021-08-03	United States
S_478_K	S	478	SRR15555975	22995	C	A	1	2021-08-03	United States
S_614_G	S	614	SRR15555975	23403	A	G	0,99978	2021-08-03	United States
S_681_R	S	681	SRR15555975	23604	C	G	1	2021-08-03	United States
S_950_N	S	950	SRR15555975	24410	G	A	0,791764	2021-08-03	United States
ORF3a_26_L	ORF3a	26	SRR15555975	25469	C	T	0,999615	2021-08-03	United States
M_82_T	M	82	SRR15555975	26767	T	C	0,999823	2021-08-03	United States
ORF7a_82_A	ORF7a	82	SRR15555975	27638	T	C	0,999118	2021-08-03	United States
ORF7a_116_F	ORF7a	116	SRR15555975	27739	C	T	1	2021-08-03	United States
ORF7a_120_I	ORF7a	120	SRR15555975	27752	C	T	0,999402	2021-08-03	United States
ORF8_118_NA	ORF8	118	SRR15555975	28247	A	-GATTTC	0,933248	2021-08-03	United States
ORF8_120_L	ORF8	120	SRR15555975	28253	C	A	0,988593	2021-08-03	United States
N_63_G	N	63	SRR15555975	28461	A	G	0,843887	2021-08-03	United States
N_203_M	N	203	SRR15555975	28881	G	T	0,999739	2021-08-03	United States
N_377_Y	N	377	SRR15555975	29402	G	T	1	2021-08-03	United States
ORF1ab_306_F	ORF1ab	306	SRR15555976	1181	G	T	1	2021-08-03	United States
ORF1ab_1007_D	ORF1ab	1007	SRR15555976	3286	G	T	0,999819	2021-08-03	United States
ORF1ab_1306_S	ORF1ab	1306	SRR15555976	4181	G	T	0,999852	2021-08-03	United States
ORF1ab_2046_L	ORF1ab	2046	SRR15555976	6402	C	T	0,999453	2021-08-03	United States
ORF1ab_2287_S	ORF1ab	2287	SRR15555976	7124	C	T	0,99932	2021-08-03	United States
ORF1ab_2930_L	ORF1ab	2930	SRR15555976	9053	G	T	0,999861	2021-08-03	United States
ORF1ab_3255_I	ORF1ab	3255	SRR15555976	10029	C	T	0,999675	2021-08-03	United States
ORF1ab_3646_A	ORF1ab	3646	SRR15555976	11201	A	G	0,999692	2021-08-03	United States
ORF1ab_314_L	ORF1ab	314	SRR15555976	14408	C	T	0,99952	2021-08-03	United States
ORF1ab_662_S	ORF1ab	662	SRR15555976	15451	G	A	0,99833	2021-08-03	United States
ORF1ab_1000_L	ORF1ab	1000	SRR15555976	16466	C	T	0,999822	2021-08-03	United States
ORF1ab_1257_V	ORF1ab	1257	SRR15555976	17236	A	G	0,999864	2021-08-03	United States
ORF1ab_1918_V	ORF1ab	1918	SRR15555976	19220	C	T	0,999527	2021-08-03	United States
S_19_R	S	19	SRR15555976	21618	C	G	0,999965	2021-08-03	United States
S_142_D	S	142	SRR15555976	21987	G	A	0,39372	2021-08-03	United States
S_156_NA	S	156	SRR15555976	22028	G	-AGTTCA	0,992951	2021-08-03	United States
S_452_R	S	452	SRR15555976	22917	T	G	0,999766	2021-08-03	United States
S_478_K	S	478	SRR15555976	22995	C	A	0,999617	2021-08-03	United States
S_614_G	S	614	SRR15555976	23403	A	G	0,999894	2021-08-03	United States
S_681_R	S	681	SRR15555976	23604	C	G	0,999382	2021-08-03	United States
S_950_N	S	950	SRR15555976	24410	G	A	0,664662	2021-08-03	United States
ORF3a_26_L	ORF3a	26	SRR15555976	25469	C	T	1	2021-08-03	United States
M_82_T	M	82	SRR15555976	26767	T	C	0,999697	2021-08-03	United States
ORF7a_82_A	ORF7a	82	SRR15555976	27638	T	C	0,999919	2021-08-03	United States
ORF7a_120_I	ORF7a	120	SRR15555976	27752	C	T	0,999839	2021-08-03	United States
ORF7b_40_I	ORF7b	40	SRR15555976	27874	C	T	0,999901	2021-08-03	United States
ORF8_118_NA	ORF8	118	SRR15555976	28247	A	-GATTTC	0,915745	2021-08-03	United States
ORF8_120_L	ORF8	120	SRR15555976	28253	C	A	0,990667	2021-08-03	United States
N_63_G	N	63	SRR15555976	28461	A	G	0,948458	2021-08-03	United States
N_203_M	N	203	SRR15555976	28881	G	T	0,999681	2021-08-03	United States
N_215_C	N	215	SRR15555976	28916	G	T	0,999307	2021-08-03	United States
N_377_Y	N	377	SRR15555976	29402	G	T	0,999279	2021-08-03	United States
ORF10_30_L	ORF10	30	SRR15555976	29645	G	T	0,999642	2021-08-03	United States
ORF1ab_1211_F	ORF1ab	1211	SRR15555978	3896	G	T	0,201177	2021-08-03	United States
ORF1ab_1306_S	ORF1ab	1306	SRR15555978	4181	G	T	0,999755	2021-08-03	United States
ORF1ab_2046_L	ORF1ab	2046	SRR15555978	6402	C	T	0,999283	2021-08-03	United States
ORF1ab_2287_S	ORF1ab	2287	SRR15555978	7124	C	T	0,998972	2021-08-03	United States
ORF1ab_2930_L	ORF1ab	2930	SRR15555978	9053	G	T	0,999554	2021-08-03	United States
ORF1ab_3255_I	ORF1ab	3255	SRR15555978	10029	C	T	0,999909	2021-08-03	United States
ORF1ab_3646_A	ORF1ab	3646	SRR15555978	11201	A	G	0,99903	2021-08-03	United States
ORF1ab_314_L	ORF1ab	314	SRR15555978	14408	C	T	0,999664	2021-08-03	United States
ORF1ab_662_S	ORF1ab	662	SRR15555978	15451	G	A	0,998078	2021-08-03	United States
ORF1ab_1000_L	ORF1ab	1000	SRR15555978	16466	C	T	0,99985	2021-08-03	United States
ORF1ab_1219_S	ORF1ab	1219	SRR15555978	17122	G	T	0,999791	2021-08-03	United States
ORF1ab_1918_V	ORF1ab	1918	SRR15555978	19220	C	T	0,999742	2021-08-03	United States
S_19_R	S	19	SRR15555978	21618	C	G	1	2021-08-03	United States
S_95_I	S	95	SRR15555978	21846	C	T	1	2021-08-03	United States
S_142_D	S	142	SRR15555978	21987	G	A	0,620253	2021-08-03	United States
S_156_NA	S	156	SRR15555978	22028	G	-AGTTCA	0,997297	2021-08-03	United States
S_452_R	S	452	SRR15555978	22917	T	G	0,999157	2021-08-03	United States
S_478_K	S	478	SRR15555978	22995	C	A	0,9997	2021-08-03	United States
S_614_G	S	614	SRR15555978	23403	A	G	0,999836	2021-08-03	United States
S_681_R	S	681	SRR15555978	23604	C	G	1	2021-08-03	United States
S_950_N	S	950	SRR15555978	24410	G	A	0,965414	2021-08-03	United States
ORF3a_26_L	ORF3a	26	SRR15555978	25469	C	T	0,999811	2021-08-03	United States
M_82_T	M	82	SRR15555978	26767	T	C	0,999747	2021-08-03	United States
ORF7a_82_A	ORF7a	82	SRR15555978	27638	T	C	0,999559	2021-08-03	United States
ORF7a_120_I	ORF7a	120	SRR15555978	27752	C	T	1	2021-08-03	United States
ORF7b_40_I	ORF7b	40	SRR15555978	27874	C	T	0,999455	2021-08-03	United States
ORF8_31_F	ORF8	31	SRR15555978	27985	A	T	1	2021-08-03	United States
ORF8_118_NA	ORF8	118	SRR15555978	28247	A	-GATTTC	0,924952	2021-08-03	United States
ORF8_120_L	ORF8	120	SRR15555978	28253	C	A	0,998686	2021-08-03	United States
N_63_G	N	63	SRR15555978	28461	A	G	0,97758	2021-08-03	United States
N_203_M	N	203	SRR15555978	28881	G	T	0,999687	2021-08-03	United States
N_215_C	N	215	SRR15555978	28916	G	T	0,998942	2021-08-03	United States
N_377_Y	N	377	SRR15555978	29402	G	T	1	2021-08-03	United States
ORF1ab_519_S	ORF1ab	519	SRR15555979	1820	G	A	0,99918	2021-08-03	United States
ORF1ab_1306_S	ORF1ab	1306	SRR15555979	4181	G	T	0,999745	2021-08-03	United States
ORF1ab_2046_L	ORF1ab	2046	SRR15555979	6402	C	T	0,999374	2021-08-03	United States
ORF1ab_2125_Y	ORF1ab	2125	SRR15555979	6638	C	T	0,999773	2021-08-03	United States
ORF1ab_2287_S	ORF1ab	2287	SRR15555979	7124	C	T	0,999661	2021-08-03	United States
ORF1ab_2554_V	ORF1ab	2554	SRR15555979	7926	C	T	0,999699	2021-08-03	United States
ORF1ab_2930_L	ORF1ab	2930	SRR15555979	9053	G	T	0,999608	2021-08-03	United States
ORF1ab_3255_I	ORF1ab	3255	SRR15555979	10029	C	T	0,999856	2021-08-03	United States
ORF1ab_3646_A	ORF1ab	3646	SRR15555979	11201	A	G	0,999688	2021-08-03	United States
ORF1ab_183_V	ORF1ab	183	SRR15555979	14014	T	G	0,999979	2021-08-03	United States
ORF1ab_314_L	ORF1ab	314	SRR15555979	14408	C	T	0,99976	2021-08-03	United States
ORF1ab_662_S	ORF1ab	662	SRR15555979	15451	G	A	0,998038	2021-08-03	United States
ORF1ab_1000_L	ORF1ab	1000	SRR15555979	16466	C	T	0,999804	2021-08-03	United States
ORF1ab_1087_Y	ORF1ab	1087	SRR15555979	16726	C	T	0,999633	2021-08-03	United States
ORF1ab_1918_V	ORF1ab	1918	SRR15555979	19220	C	T	0,999767	2021-08-03	United States
S_19_R	S	19	SRR15555979	21618	C	G	0,999824	2021-08-03	United States
S_142_D	S	142	SRR15555979	21987	G	A	0,530553	2021-08-03	United States
S_156_NA	S	156	SRR15555979	22028	G	-AGTTCA	0,992228	2021-08-03	United States
S_452_R	S	452	SRR15555979	22917	T	G	0,999319	2021-08-03	United States
S_478_K	S	478	SRR15555979	22995	C	A	0,999653	2021-08-03	United States
S_614_G	S	614	SRR15555979	23403	A	G	0,999889	2021-08-03	United States
S_681_R	S	681	SRR15555979	23604	C	G	0,999774	2021-08-03	United States
S_950_N	S	950	SRR15555979	24410	G	A	0,817862	2021-08-03	United States
ORF3a_26_L	ORF3a	26	SRR15555979	25469	C	T	0,999913	2021-08-03	United States
M_82_T	M	82	SRR15555979	26767	T	C	0,999844	2021-08-03	United States
ORF7a_82_A	ORF7a	82	SRR15555979	27638	T	C	0,999781	2021-08-03	United States
ORF7a_120_I	ORF7a	120	SRR15555979	27752	C	T	0,999809	2021-08-03	United States
ORF7b_40_I	ORF7b	40	SRR15555979	27874	C	T	0,999816	2021-08-03	United States
ORF8_60_F	ORF8	60	SRR15555979	28073	G	T	0,999743	2021-08-03	United States
ORF8_118_NA	ORF8	118	SRR15555979	28247	A	-GATTTC	0,942923	2021-08-03	United States
ORF8_119_V	ORF8	119	SRR15555979	28249	A	T	0,962121	2021-08-03	United States
ORF8_120_L	ORF8	120	SRR15555979	28253	C	A	0,990326	2021-08-03	United States
N_63_G	N	63	SRR15555979	28461	A	G	0,797203	2021-08-03	United States
N_203_M	N	203	SRR15555979	28881	G	T	0,999798	2021-08-03	United States
N_215_C	N	215	SRR15555979	28916	G	T	0,999293	2021-08-03	United States
N_377_Y	N	377	SRR15555979	29402	G	T	0,999146	2021-08-03	United States
ORF1ab_207_C	ORF1ab	207	SRR15555980	884	C	T	0,999265	2021-08-03	United States
ORF1ab_1306_S	ORF1ab	1306	SRR15555980	4181	G	T	1	2021-08-03	United States
ORF1ab_1519_R	ORF1ab	1519	SRR15555980	4821	A	G	1	2021-08-03	United States
ORF1ab_2046_L	ORF1ab	2046	SRR15555980	6402	C	T	0,998936	2021-08-03	United States
ORF1ab_2287_S	ORF1ab	2287	SRR15555980	7124	C	T	1	2021-08-03	United States
ORF1ab_2930_L	ORF1ab	2930	SRR15555980	9053	G	T	1	2021-08-03	United States
ORF1ab_3255_I	ORF1ab	3255	SRR15555980	10029	C	T	1	2021-08-03	United States
ORF1ab_3646_A	ORF1ab	3646	SRR15555980	11201	A	G	0,999695	2021-08-03	United States
ORF1ab_314_L	ORF1ab	314	SRR15555980	14408	C	T	1	2021-08-03	United States
ORF1ab_662_S	ORF1ab	662	SRR15555980	15451	G	A	0,998426	2021-08-03	United States
ORF1ab_1000_L	ORF1ab	1000	SRR15555980	16466	C	T	0,999643	2021-08-03	United States
ORF1ab_1918_V	ORF1ab	1918	SRR15555980	19220	C	T	0,999413	2021-08-03	United States
ORF1ab_2070_H	ORF1ab	2070	SRR15555980	19677	G	T	0,999576	2021-08-03	United States
S_19_R	S	19	SRR15555980	21618	C	G	1	2021-08-03	United States
S_452_R	S	452	SRR15555980	22917	T	G	1	2021-08-03	United States
S_478_K	S	478	SRR15555980	22995	C	A	1	2021-08-03	United States
S_614_G	S	614	SRR15555980	23403	A	G	0,999903	2021-08-03	United States
S_681_R	S	681	SRR15555980	23604	C	G	1	2021-08-03	United States
S_950_N	S	950	SRR15555980	24410	G	A	0,960984	2021-08-03	United States
ORF3a_26_L	ORF3a	26	SRR15555980	25469	C	T	1	2021-08-03	United States
M_82_T	M	82	SRR15555980	26767	T	C	1	2021-08-03	United States
ORF7a_82_A	ORF7a	82	SRR15555980	27638	T	C	1	2021-08-03	United States
ORF7a_120_I	ORF7a	120	SRR15555980	27752	C	T	1	2021-08-03	United States
ORF7b_40_I	ORF7b	40	SRR15555980	27874	C	T	1	2021-08-03	United States
ORF8_72_H	ORF8	72	SRR15555980	28109	G	T	0,0566821	2021-08-03	United States
ORF8_118_NA	ORF8	118	SRR15555980	28247	A	-GATTTC	0,895565	2021-08-03	United States
ORF8_120_L	ORF8	120	SRR15555980	28253	C	A	1	2021-08-03	United States
N_63_G	N	63	SRR15555980	28461	A	G	0,996102	2021-08-03	United States
N_203_M	N	203	SRR15555980	28881	G	T	0,999298	2021-08-03	United States
N_215_C	N	215	SRR15555980	28916	G	T	0,997275	2021-08-03	United States
N_377_Y	N	377	SRR15555980	29402	G	T	1	2021-08-03	United States
ORF1ab_1640_L	ORF1ab	1640	SRR15555981	5184	C	T	0,999326	2021-08-02	United States
ORF1ab_2698_Y	ORF1ab	2698	SRR15555981	8357	C	T	0,999608	2021-08-02	United States
ORF1ab_3209_V	ORF1ab	3209	SRR15555981	9891	C	T	0,999534	2021-08-02	United States
ORF1ab_3718_A	ORF1ab	3718	SRR15555981	11418	T	C	0,999877	2021-08-02	United States
ORF1ab_3750_I	ORF1ab	3750	SRR15555981	11514	C	T	0,999609	2021-08-02	United States
ORF1ab_314_L	ORF1ab	314	SRR15555981	14408	C	T	0,999635	2021-08-02	United States
ORF1ab_662_S	ORF1ab	662	SRR15555981	15451	G	A	0,998158	2021-08-02	United States
ORF1ab_1000_L	ORF1ab	1000	SRR15555981	16466	C	T	0,999734	2021-08-02	United States
ORF1ab_2065_Y	ORF1ab	2065	SRR15555981	19660	C	T	0,148588	2021-08-02	United States
S_19_R	S	19	SRR15555981	21618	C	G	0,999871	2021-08-02	United States
S_142_D	S	142	SRR15555981	21987	G	A	0,351647	2021-08-02	United States
S_156_NA	S	156	SRR15555981	22028	G	-AGTTCA	0,988007	2021-08-02	United States
S_222_V	S	222	SRR15555981	22227	C	T	0,999697	2021-08-02	United States
S_452_R	S	452	SRR15555981	22917	T	G	0,999587	2021-08-02	United States
S_478_K	S	478	SRR15555981	22995	C	A	0,999874	2021-08-02	United States
S_614_G	S	614	SRR15555981	23403	A	G	0,999822	2021-08-02	United States
S_681_R	S	681	SRR15555981	23604	C	G	0,99964	2021-08-02	United States
S_950_N	S	950	SRR15555981	24410	G	A	0,640959	2021-08-02	United States
S_1074_S	S	1074	SRR15555981	24783	A	G	0,811717	2021-08-02	United States
S_1264_L	S	1264	SRR15555981	25352	G	T	0,718145	2021-08-02	United States
ORF3a_26_L	ORF3a	26	SRR15555981	25469	C	T	0,999839	2021-08-02	United States
M_82_T	M	82	SRR15555981	26767	T	C	0,999774	2021-08-02	United States
ORF6_48_N	ORF6	48	SRR15555981	27345	A	T	0,999816	2021-08-02	United States
ORF7a_82_A	ORF7a	82	SRR15555981	27638	T	C	0,999476	2021-08-02	United States
ORF7a_120_I	ORF7a	120	SRR15555981	27752	C	T	0,999739	2021-08-02	United States
ORF8_118_NA	ORF8	118	SRR15555981	28247	A	-GATTTC	0,932615	2021-08-02	United States
ORF8_119_V	ORF8	119	SRR15555981	28249	A	T	0,946429	2021-08-02	United States
ORF8_120_L	ORF8	120	SRR15555981	28253	C	A	0,995449	2021-08-02	United States
N_63_G	N	63	SRR15555981	28461	A	G	0,926377	2021-08-02	United States
N_203_M	N	203	SRR15555981	28881	G	T	0,99959	2021-08-02	United States
N_377_Y	N	377	SRR15555981	29402	G	T	0,999039	2021-08-02	United States
ORF1ab_1306_S	ORF1ab	1306	SRR15555982	4181	G	T	0,999904	2021-08-03	United States
ORF1ab_2046_L	ORF1ab	2046	SRR15555982	6402	C	T	0,998219	2021-08-03	United States
ORF1ab_2287_S	ORF1ab	2287	SRR15555982	7124	C	T	1	2021-08-03	United States
ORF1ab_2554_V	ORF1ab	2554	SRR15555982	7926	C	T	0,999721	2021-08-03	United States
ORF1ab_2930_L	ORF1ab	2930	SRR15555982	9053	G	T	0,999181	2021-08-03	United States
ORF1ab_3255_I	ORF1ab	3255	SRR15555982	10029	C	T	0,999723	2021-08-03	United States
ORF1ab_3646_A	ORF1ab	3646	SRR15555982	11201	A	G	0,999692	2021-08-03	United States
ORF1ab_183_V	ORF1ab	183	SRR15555982	14014	T	G	0,999855	2021-08-03	United States
ORF1ab_314_L	ORF1ab	314	SRR15555982	14408	C	T	0,999317	2021-08-03	United States
ORF1ab_662_S	ORF1ab	662	SRR15555982	15451	G	A	0,999335	2021-08-03	United States
ORF1ab_1000_L	ORF1ab	1000	SRR15555982	16466	C	T	0,99978	2021-08-03	United States
ORF1ab_1918_V	ORF1ab	1918	SRR15555982	19220	C	T	0,999554	2021-08-03	United States
S_19_R	S	19	SRR15555982	21618	C	G	0,999882	2021-08-03	United States
S_142_D	S	142	SRR15555982	21987	G	A	0,40906	2021-08-03	United States
S_156_NA	S	156	SRR15555982	22028	G	-AGTTCA	0,998784	2021-08-03	United States
S_452_R	S	452	SRR15555982	22917	T	G	0,999619	2021-08-03	United States
S_478_K	S	478	SRR15555982	22995	C	A	0,999916	2021-08-03	United States
S_479_R	S	479	SRR15555982	22998	C	G	0,999917	2021-08-03	United States
S_614_G	S	614	SRR15555982	23403	A	G	0,999863	2021-08-03	United States
S_681_R	S	681	SRR15555982	23604	C	G	0,999584	2021-08-03	United States
S_950_N	S	950	SRR15555982	24410	G	A	0,888031	2021-08-03	United States
ORF3a_26_L	ORF3a	26	SRR15555982	25469	C	T	0,999599	2021-08-03	United States
M_82_T	M	82	SRR15555982	26767	T	C	0,999864	2021-08-03	United States
ORF7a_82_A	ORF7a	82	SRR15555982	27638	T	C	0,99934	2021-08-03	United States
ORF7a_120_I	ORF7a	120	SRR15555982	27752	C	T	0,999263	2021-08-03	United States
ORF7b_40_I	ORF7b	40	SRR15555982	27874	C	T	0,999592	2021-08-03	United States
ORF8_118_NA	ORF8	118	SRR15555982	28247	A	-GATTTC	0,852901	2021-08-03	United States
ORF8_119_V	ORF8	119	SRR15555982	28249	A	T	0,992908	2021-08-03	United States
ORF8_120_L	ORF8	120	SRR15555982	28253	C	A	0,989881	2021-08-03	United States
N_63_G	N	63	SRR15555982	28461	A	G	0,894707	2021-08-03	United States
N_203_M	N	203	SRR15555982	28881	G	T	0,999434	2021-08-03	United States
N_215_C	N	215	SRR15555982	28916	G	T	0,999428	2021-08-03	United States
N_377_Y	N	377	SRR15555982	29402	G	T	0,994815	2021-08-03	United States
ORF1ab_81_NA	ORF1ab	81	SRR15555983	507	A	-TGGTCATGTTATGGT	0,814784	2021-08-04	United States
ORF1ab_285_R	ORF1ab	285	SRR15555983	1119	A	G	0,420939	2021-08-04	United States
ORF1ab_404_V	ORF1ab	404	SRR15555983	1475	A	G	0,201443	2021-08-04	United States
ORF1ab_1306_S	ORF1ab	1306	SRR15555983	4181	G	T	0,999567	2021-08-04	United States
ORF1ab_2046_L	ORF1ab	2046	SRR15555983	6402	C	T	0,999538	2021-08-04	United States
ORF1ab_2287_S	ORF1ab	2287	SRR15555983	7124	C	T	0,996815	2021-08-04	United States
ORF1ab_2483_S	ORF1ab	2483	SRR15555983	7712	C	T	0,286411	2021-08-04	United States
ORF1ab_2930_L	ORF1ab	2930	SRR15555983	9053	G	T	1	2021-08-04	United States
ORF1ab_3255_I	ORF1ab	3255	SRR15555983	10029	C	T	1	2021-08-04	United States
ORF1ab_3646_A	ORF1ab	3646	SRR15555983	11201	A	G	0,999728	2021-08-04	United States
ORF1ab_314_L	ORF1ab	314	SRR15555983	14408	C	T	1	2021-08-04	United States
ORF1ab_662_S	ORF1ab	662	SRR15555983	15451	G	A	0,993034	2021-08-04	United States
ORF1ab_1000_L	ORF1ab	1000	SRR15555983	16466	C	T	1	2021-08-04	United States
ORF1ab_1257_V	ORF1ab	1257	SRR15555983	17236	A	G	0,999795	2021-08-04	United States
ORF1ab_1918_V	ORF1ab	1918	SRR15555983	19220	C	T	0,999743	2021-08-04	United States
S_19_R	S	19	SRR15555983	21618	C	G	1	2021-08-04	United States
S_452_R	S	452	SRR15555983	22917	T	G	1	2021-08-04	United States
S_478_K	S	478	SRR15555983	22995	C	A	1	2021-08-04	United States
S_614_G	S	614	SRR15555983	23403	A	G	0,999784	2021-08-04	United States
S_681_R	S	681	SRR15555983	23604	C	G	0,999225	2021-08-04	United States
S_950_N	S	950	SRR15555983	24410	G	A	0,96947	2021-08-04	United States
ORF3a_26_L	ORF3a	26	SRR15555983	25469	C	T	1	2021-08-04	United States
M_82_T	M	82	SRR15555983	26767	T	C	1	2021-08-04	United States
ORF7b_40_I	ORF7b	40	SRR15555983	27874	C	T	1	2021-08-04	United States
ORF8_36_S	ORF8	36	SRR15555983	27999	C	T	1	2021-08-04	United States
ORF8_118_NA	ORF8	118	SRR15555983	28247	A	-GATTTC	0,929772	2021-08-04	United States
ORF8_120_L	ORF8	120	SRR15555983	28253	C	A	0,97861	2021-08-04	United States
N_63_G	N	63	SRR15555983	28461	A	G	0,969193	2021-08-04	United States
N_203_M	N	203	SRR15555983	28881	G	T	1	2021-08-04	United States
N_215_C	N	215	SRR15555983	28916	G	T	0,997452	2021-08-04	United States
N_377_Y	N	377	SRR15555983	29402	G	T	1	2021-08-04	United States
ORF1ab_83_NA	ORF1ab	83	SRR15555984	514	T	-GTTATG	0,84669	2021-08-04	United States
ORF1ab_519_S	ORF1ab	519	SRR15555984	1820	G	A	1	2021-08-04	United States
ORF1ab_1306_S	ORF1ab	1306	SRR15555984	4181	G	T	0,999809	2021-08-04	United States
ORF1ab_2046_L	ORF1ab	2046	SRR15555984	6402	C	T	0,99938	2021-08-04	United States
ORF1ab_2287_S	ORF1ab	2287	SRR15555984	7124	C	T	1	2021-08-04	United States
ORF1ab_2930_L	ORF1ab	2930	SRR15555984	9053	G	T	0,999321	2021-08-04	United States
ORF1ab_3255_I	ORF1ab	3255	SRR15555984	10029	C	T	1	2021-08-04	United States
ORF1ab_3646_A	ORF1ab	3646	SRR15555984	11201	A	G	0,999748	2021-08-04	United States
ORF1ab_314_L	ORF1ab	314	SRR15555984	14408	C	T	0,999341	2021-08-04	United States
ORF1ab_662_S	ORF1ab	662	SRR15555984	15451	G	A	0,998549	2021-08-04	United States
ORF1ab_1000_L	ORF1ab	1000	SRR15555984	16466	C	T	1	2021-08-04	United States
ORF1ab_1257_V	ORF1ab	1257	SRR15555984	17236	A	G	0,999951	2021-08-04	United States
ORF1ab_1918_V	ORF1ab	1918	SRR15555984	19220	C	T	0,999618	2021-08-04	United States
S_19_R	S	19	SRR15555984	21618	C	G	1	2021-08-04	United States
S_156_NA	S	156	SRR15555984	22028	G	-AGTTCA	1	2021-08-04	United States
S_452_R	S	452	SRR15555984	22917	T	G	1	2021-08-04	United States
S_478_K	S	478	SRR15555984	22995	C	A	1	2021-08-04	United States
S_614_G	S	614	SRR15555984	23403	A	G	0,999805	2021-08-04	United States
S_681_R	S	681	SRR15555984	23604	C	G	1	2021-08-04	United States
S_950_N	S	950	SRR15555984	24410	G	A	0,993388	2021-08-04	United States
ORF3a_26_L	ORF3a	26	SRR15555984	25469	C	T	0,999483	2021-08-04	United States
ORF3a_104_S	ORF3a	104	SRR15555984	25702	C	T	0,99994	2021-08-04	United States
M_82_T	M	82	SRR15555984	26767	T	C	0,99963	2021-08-04	United States
ORF7a_120_I	ORF7a	120	SRR15555984	27752	C	T	1	2021-08-04	United States
ORF7b_40_I	ORF7b	40	SRR15555984	27874	C	T	1	2021-08-04	United States
ORF8_118_NA	ORF8	118	SRR15555984	28247	A	-GATTTC	0,919138	2021-08-04	United States
ORF8_120_L	ORF8	120	SRR15555984	28253	C	A	0,994595	2021-08-04	United States
N_63_G	N	63	SRR15555984	28461	A	G	0,986628	2021-08-04	United States
N_203_M	N	203	SRR15555984	28881	G	T	1	2021-08-04	United States
N_208_S	N	208	SRR15555984	28895	G	T	1	2021-08-04	United States
N_215_C	N	215	SRR15555984	28916	G	T	1	2021-08-04	United States
N_377_Y	N	377	SRR15555984	29402	G	T	1	2021-08-04	United States
ORF1ab_1306_S	ORF1ab	1306	SRR15555985	4181	G	T	1	2021-08-04	United States
ORF1ab_2046_L	ORF1ab	2046	SRR15555985	6402	C	T	0,999435	2021-08-04	United States
ORF1ab_2930_L	ORF1ab	2930	SRR15555985	9053	G	T	0,999044	2021-08-04	United States
ORF1ab_3255_I	ORF1ab	3255	SRR15555985	10029	C	T	1	2021-08-04	United States
ORF1ab_3646_A	ORF1ab	3646	SRR15555985	11201	A	G	0,999737	2021-08-04	United States
ORF1ab_4179_K	ORF1ab	4179	SRR15555985	12801	G	A	0,998976	2021-08-04	United States
ORF1ab_314_L	ORF1ab	314	SRR15555985	14408	C	T	1	2021-08-04	United States
ORF1ab_662_S	ORF1ab	662	SRR15555985	15451	G	A	0,994398	2021-08-04	United States
ORF1ab_1000_L	ORF1ab	1000	SRR15555985	16466	C	T	1	2021-08-04	United States
ORF1ab_1918_V	ORF1ab	1918	SRR15555985	19220	C	T	1	2021-08-04	United States
S_19_R	S	19	SRR15555985	21618	C	G	1	2021-08-04	United States
S_452_R	S	452	SRR15555985	22917	T	G	1	2021-08-04	United States
S_478_K	S	478	SRR15555985	22995	C	A	1	2021-08-04	United States
S_614_G	S	614	SRR15555985	23403	A	G	0,999738	2021-08-04	United States
S_681_R	S	681	SRR15555985	23604	C	G	0,996226	2021-08-04	United States
S_950_N	S	950	SRR15555985	24410	G	A	0,984364	2021-08-04	United States
ORF3a_26_L	ORF3a	26	SRR15555985	25469	C	T	1	2021-08-04	United States
ORF3a_181_V	ORF3a	181	SRR15555985	25934	A	T	0,999483	2021-08-04	United States
ORF3a_239_Q	ORF3a	239	SRR15555985	26107	G	C	1	2021-08-04	United States
M_82_T	M	82	SRR15555985	26767	T	C	1	2021-08-04	United States
ORF7b_40_I	ORF7b	40	SRR15555985	27874	C	T	1	2021-08-04	United States
ORF8_118_NA	ORF8	118	SRR15555985	28247	A	-GATTTC	0,909453	2021-08-04	United States
ORF8_120_L	ORF8	120	SRR15555985	28253	C	A	1	2021-08-04	United States
N_63_G	N	63	SRR15555985	28461	A	G	0,976721	2021-08-04	United States
N_203_M	N	203	SRR15555985	28881	G	T	1	2021-08-04	United States
N_215_C	N	215	SRR15555985	28916	G	T	1	2021-08-04	United States
ORF1ab_84_NA	ORF1ab	84	SRR15555986	517	T	-ATG	0,894742	2021-08-04	United States
ORF1ab_1306_S	ORF1ab	1306	SRR15555986	4181	G	T	0,999789	2021-08-04	United States
ORF1ab_2046_L	ORF1ab	2046	SRR15555986	6402	C	T	0,999144	2021-08-04	United States
ORF1ab_2287_S	ORF1ab	2287	SRR15555986	7124	C	T	0,999623	2021-08-04	United States
ORF1ab_2930_L	ORF1ab	2930	SRR15555986	9053	G	T	0,999199	2021-08-04	United States
ORF1ab_3255_I	ORF1ab	3255	SRR15555986	10029	C	T	0,999834	2021-08-04	United States
ORF1ab_3646_A	ORF1ab	3646	SRR15555986	11201	A	G	0,999577	2021-08-04	United States
ORF1ab_314_L	ORF1ab	314	SRR15555986	14408	C	T	0,999425	2021-08-04	United States
ORF1ab_662_S	ORF1ab	662	SRR15555986	15451	G	A	0,997989	2021-08-04	United States
ORF1ab_1000_L	ORF1ab	1000	SRR15555986	16466	C	T	0,999693	2021-08-04	United States
ORF1ab_1918_V	ORF1ab	1918	SRR15555986	19220	C	T	0,999233	2021-08-04	United States
S_19_R	S	19	SRR15555986	21618	C	G	0,999917	2021-08-04	United States
S_112_L	S	112	SRR15555986	21897	C	T	0,999625	2021-08-04	United States
S_142_D	S	142	SRR15555986	21987	G	A	0,432939	2021-08-04	United States
S_156_NA	S	156	SRR15555986	22028	G	-AGTTCA	0,990064	2021-08-04	United States
S_452_R	S	452	SRR15555986	22917	T	G	0,999476	2021-08-04	United States
S_478_K	S	478	SRR15555986	22995	C	A	0,999649	2021-08-04	United States
S_554_K	S	554	SRR15555986	23222	G	A	0,0632104	2021-08-04	United States
S_614_G	S	614	SRR15555986	23403	A	G	0,999837	2021-08-04	United States
S_681_R	S	681	SRR15555986	23604	C	G	0,999871	2021-08-04	United States
S_950_N	S	950	SRR15555986	24410	G	A	0,758467	2021-08-04	United States
ORF3a_26_L	ORF3a	26	SRR15555986	25469	C	T	0,999936	2021-08-04	United States
ORF3a_239_Q	ORF3a	239	SRR15555986	26107	G	C	0,999675	2021-08-04	United States
M_82_T	M	82	SRR15555986	26767	T	C	0,999794	2021-08-04	United States
ORF7a_82_A	ORF7a	82	SRR15555986	27638	T	C	0,999532	2021-08-04	United States
ORF7a_120_I	ORF7a	120	SRR15555986	27752	C	T	0,999719	2021-08-04	United States
ORF7b_40_I	ORF7b	40	SRR15555986	27874	C	T	0,999489	2021-08-04	United States
ORF8_118_NA	ORF8	118	SRR15555986	28247	A	-GATTTC	0,937405	2021-08-04	United States
ORF8_120_L	ORF8	120	SRR15555986	28253	C	A	0,989596	2021-08-04	United States
N_63_G	N	63	SRR15555986	28461	A	G	0,904348	2021-08-04	United States
N_203_M	N	203	SRR15555986	28881	G	T	0,999676	2021-08-04	United States
N_215_C	N	215	SRR15555986	28916	G	T	0,99947	2021-08-04	United States
N_377_Y	N	377	SRR15555986	29402	G	T	0,999512	2021-08-04	United States
ORF1ab_519_S	ORF1ab	519	SRR15555988	1820	G	A	0,998887	2021-08-04	United States
ORF1ab_1306_S	ORF1ab	1306	SRR15555988	4181	G	T	0,999855	2021-08-04	United States
ORF1ab_2046_L	ORF1ab	2046	SRR15555988	6402	C	T	0,998922	2021-08-04	United States
ORF1ab_2287_S	ORF1ab	2287	SRR15555988	7124	C	T	0,999354	2021-08-04	United States
ORF1ab_2930_L	ORF1ab	2930	SRR15555988	9053	G	T	1	2021-08-04	United States
ORF1ab_3255_I	ORF1ab	3255	SRR15555988	10029	C	T	0,999915	2021-08-04	United States
ORF1ab_3646_A	ORF1ab	3646	SRR15555988	11201	A	G	0,999539	2021-08-04	United States
ORF1ab_314_L	ORF1ab	314	SRR15555988	14408	C	T	0,999571	2021-08-04	United States
ORF1ab_662_S	ORF1ab	662	SRR15555988	15451	G	A	0,999116	2021-08-04	United States
ORF1ab_1000_L	ORF1ab	1000	SRR15555988	16466	C	T	0,999657	2021-08-04	United States
ORF1ab_1257_V	ORF1ab	1257	SRR15555988	17236	A	G	0,999803	2021-08-04	United States
ORF1ab_1918_V	ORF1ab	1918	SRR15555988	19220	C	T	0,999547	2021-08-04	United States
S_19_R	S	19	SRR15555988	21618	C	G	1	2021-08-04	United States
S_142_D	S	142	SRR15555988	21987	G	A	0,37046	2021-08-04	United States
S_156_NA	S	156	SRR15555988	22028	G	-AGTTCA	0,980924	2021-08-04	United States
S_452_R	S	452	SRR15555988	22917	T	G	0,999146	2021-08-04	United States
S_478_K	S	478	SRR15555988	22995	C	A	0,998649	2021-08-04	United States
S_614_G	S	614	SRR15555988	23403	A	G	0,999705	2021-08-04	United States
S_681_R	S	681	SRR15555988	23604	C	G	1	2021-08-04	United States
S_950_N	S	950	SRR15555988	24410	G	A	0,86404	2021-08-04	United States
ORF3a_26_L	ORF3a	26	SRR15555988	25469	C	T	1	2021-08-04	United States
M_82_T	M	82	SRR15555988	26767	T	C	0,999537	2021-08-04	United States
M_124_F	M	124	SRR15555988	26892	C	T	0,058789	2021-08-04	United States
ORF7a_82_A	ORF7a	82	SRR15555988	27638	T	C	1	2021-08-04	United States
ORF7a_120_I	ORF7a	120	SRR15555988	27752	C	T	0,998514	2021-08-04	United States
ORF7a_121_*	ORF7a	121	SRR15555988	27754	G	T	1	2021-08-04	United States
ORF7b_40_I	ORF7b	40	SRR15555988	27874	C	T	1	2021-08-04	United States
ORF8_118_NA	ORF8	118	SRR15555988	28247	A	-GATTTC	0,943986	2021-08-04	United States
ORF8_120_L	ORF8	120	SRR15555988	28253	C	A	1	2021-08-04	United States
N_63_G	N	63	SRR15555988	28461	A	G	0,984203	2021-08-04	United States
N_203_M	N	203	SRR15555988	28881	G	T	1	2021-08-04	United States
N_215_C	N	215	SRR15555988	28916	G	T	1	2021-08-04	United States
N_377_Y	N	377	SRR15555988	29402	G	T	0,999705	2021-08-04	United States
ORF10_23_P	ORF10	23	SRR15555988	29624	T	C	1	2021-08-04	United States
ORF1ab_309_L	ORF1ab	309	SRR15555990	1191	C	T	1	2021-08-04	United States
ORF1ab_967_D	ORF1ab	967	SRR15555990	3165	C	A	0,989849	2021-08-04	United States
ORF1ab_1640_L	ORF1ab	1640	SRR15555990	5184	C	T	0,999196	2021-08-04	United States
ORF1ab_3209_V	ORF1ab	3209	SRR15555990	9891	C	T	0,999519	2021-08-04	United States
ORF1ab_3447_H	ORF1ab	3447	SRR15555990	10605	C	A	0,999414	2021-08-04	United States
ORF1ab_3718_A	ORF1ab	3718	SRR15555990	11418	T	C	0,999868	2021-08-04	United States
ORF1ab_314_L	ORF1ab	314	SRR15555990	14408	C	T	1	2021-08-04	United States
ORF1ab_662_S	ORF1ab	662	SRR15555990	15451	G	A	0,998609	2021-08-04	United States
ORF1ab_1000_L	ORF1ab	1000	SRR15555990	16466	C	T	0,999316	2021-08-04	United States
ORF1ab_1259_T	ORF1ab	1259	SRR15555990	17242	G	A	0,998764	2021-08-04	United States
ORF1ab_1570_L	ORF1ab	1570	SRR15555990	18176	C	T	1	2021-08-04	United States
S_19_R	S	19	SRR15555990	21618	C	G	0,999899	2021-08-04	United States
S_142_D	S	142	SRR15555990	21987	G	A	0,312592	2021-08-04	United States
S_156_NA	S	156	SRR15555990	22028	G	-AGTTCA	0,984098	2021-08-04	United States
S_452_R	S	452	SRR15555990	22917	T	G	0,999467	2021-08-04	United States
S_478_K	S	478	SRR15555990	22995	C	A	1	2021-08-04	United States
S_614_G	S	614	SRR15555990	23403	A	G	1	2021-08-04	United States
S_681_R	S	681	SRR15555990	23604	C	G	1	2021-08-04	United States
S_950_N	S	950	SRR15555990	24410	G	A	0,659696	2021-08-04	United States
ORF3a_26_L	ORF3a	26	SRR15555990	25469	C	T	1	2021-08-04	United States
M_82_T	M	82	SRR15555990	26767	T	C	0,999621	2021-08-04	United States
ORF7a_82_A	ORF7a	82	SRR15555990	27638	T	C	0,999138	2021-08-04	United States
ORF7a_116_F	ORF7a	116	SRR15555990	27739	C	T	0,999614	2021-08-04	United States
ORF7a_120_I	ORF7a	120	SRR15555990	27752	C	T	0,999702	2021-08-04	United States
ORF8_118_NA	ORF8	118	SRR15555990	28247	A	-GATTTC	0,916123	2021-08-04	United States
ORF8_120_L	ORF8	120	SRR15555990	28253	C	A	1	2021-08-04	United States
N_63_G	N	63	SRR15555990	28461	A	G	0,82253	2021-08-04	United States
N_119_S	N	119	SRR15555990	28628	G	T	0,999126	2021-08-04	United States
