## Supplementary Table 2 for "Early detection and improved genomic surveillance of SARS-CoV-2 variants from deep sequencing data": SupplementaryTable2.txt (part 323 of 363)

VARIANT_ID	CDS_NAME	CDS_POS	PATIENT_ID	REF_POS	REF_BASE	ALT_BASE	VARIANT_FREQ	COLLECTION_DATE	COUNTRY
N_203_M	N	203	SRR15555990	28881	G	T	1	2021-08-04	United States
N_377_Y	N	377	SRR15555990	29402	G	T	0,999078	2021-08-04	United States
ORF1ab_1306_S	ORF1ab	1306	SRR15555991	4181	G	T	0,999548	2021-08-04	United States
ORF1ab_2046_L	ORF1ab	2046	SRR15555991	6402	C	T	0,999364	2021-08-04	United States
ORF1ab_2264_I	ORF1ab	2264	SRR15555991	7056	C	T	0,998655	2021-08-04	United States
ORF1ab_2287_S	ORF1ab	2287	SRR15555991	7124	C	T	1	2021-08-04	United States
ORF1ab_2930_L	ORF1ab	2930	SRR15555991	9053	G	T	0,999402	2021-08-04	United States
ORF1ab_3255_I	ORF1ab	3255	SRR15555991	10029	C	T	0,99981	2021-08-04	United States
ORF1ab_3646_A	ORF1ab	3646	SRR15555991	11201	A	G	0,999534	2021-08-04	United States
ORF1ab_314_L	ORF1ab	314	SRR15555991	14408	C	T	0,999518	2021-08-04	United States
ORF1ab_662_S	ORF1ab	662	SRR15555991	15451	G	A	0,998875	2021-08-04	United States
ORF1ab_1000_L	ORF1ab	1000	SRR15555991	16466	C	T	0,999854	2021-08-04	United States
ORF1ab_1219_S	ORF1ab	1219	SRR15555991	17122	G	T	0,999736	2021-08-04	United States
ORF1ab_1918_V	ORF1ab	1918	SRR15555991	19220	C	T	0,99945	2021-08-04	United States
S_19_R	S	19	SRR15555991	21618	C	G	1	2021-08-04	United States
S_95_I	S	95	SRR15555991	21846	C	T	1	2021-08-04	United States
S_142_D	S	142	SRR15555991	21987	G	A	0,475309	2021-08-04	United States
S_156_NA	S	156	SRR15555991	22028	G	-AGTTCA	0,993728	2021-08-04	United States
S_452_R	S	452	SRR15555991	22917	T	G	0,999454	2021-08-04	United States
S_478_K	S	478	SRR15555991	22995	C	A	1	2021-08-04	United States
S_614_G	S	614	SRR15555991	23403	A	G	0,999745	2021-08-04	United States
S_681_R	S	681	SRR15555991	23604	C	G	1	2021-08-04	United States
S_950_N	S	950	SRR15555991	24410	G	A	0,854226	2021-08-04	United States
ORF3a_26_L	ORF3a	26	SRR15555991	25469	C	T	0,999484	2021-08-04	United States
M_82_T	M	82	SRR15555991	26767	T	C	0,999054	2021-08-04	United States
ORF7a_82_A	ORF7a	82	SRR15555991	27638	T	C	1	2021-08-04	United States
ORF7a_120_I	ORF7a	120	SRR15555991	27752	C	T	1	2021-08-04	United States
ORF7b_40_I	ORF7b	40	SRR15555991	27874	C	T	0,999013	2021-08-04	United States
ORF8_31_F	ORF8	31	SRR15555991	27985	A	T	1	2021-08-04	United States
ORF8_118_NA	ORF8	118	SRR15555991	28247	A	-GATTTC	0,933455	2021-08-04	United States
ORF8_120_L	ORF8	120	SRR15555991	28253	C	A	1	2021-08-04	United States
N_63_G	N	63	SRR15555991	28461	A	G	0,97616	2021-08-04	United States
N_203_M	N	203	SRR15555991	28881	G	T	0,999571	2021-08-04	United States
N_215_C	N	215	SRR15555991	28916	G	T	0,999543	2021-08-04	United States
N_377_Y	N	377	SRR15555991	29402	G	T	1	2021-08-04	United States
ORF1ab_1306_S	ORF1ab	1306	SRR15555993	4181	G	T	0,999834	2021-08-02	United States
ORF1ab_2046_L	ORF1ab	2046	SRR15555993	6402	C	T	0,999461	2021-08-02	United States
ORF1ab_2287_S	ORF1ab	2287	SRR15555993	7124	C	T	0,999572	2021-08-02	United States
ORF1ab_2930_L	ORF1ab	2930	SRR15555993	9053	G	T	0,999329	2021-08-02	United States
ORF1ab_3255_I	ORF1ab	3255	SRR15555993	10029	C	T	0,999794	2021-08-02	United States
ORF1ab_3646_A	ORF1ab	3646	SRR15555993	11201	A	G	0,999628	2021-08-02	United States
ORF1ab_314_L	ORF1ab	314	SRR15555993	14408	C	T	1	2021-08-02	United States
ORF1ab_662_S	ORF1ab	662	SRR15555993	15451	G	A	0,99822	2021-08-02	United States
ORF1ab_1000_L	ORF1ab	1000	SRR15555993	16466	C	T	0,999875	2021-08-02	United States
ORF1ab_1918_V	ORF1ab	1918	SRR15555993	19220	C	T	0,999616	2021-08-02	United States
S_19_R	S	19	SRR15555993	21618	C	G	1	2021-08-02	United States
S_156_NA	S	156	SRR15555993	22028	G	-AGTTCA	0,997119	2021-08-02	United States
S_452_R	S	452	SRR15555993	22917	T	G	1	2021-08-02	United States
S_478_K	S	478	SRR15555993	22995	C	A	0,999271	2021-08-02	United States
S_614_G	S	614	SRR15555993	23403	A	G	0,999869	2021-08-02	United States
S_681_R	S	681	SRR15555993	23604	C	G	1	2021-08-02	United States
S_950_N	S	950	SRR15555993	24410	G	A	0,933508	2021-08-02	United States
ORF3a_26_L	ORF3a	26	SRR15555993	25469	C	T	1	2021-08-02	United States
M_2_V	M	2	SRR15555993	26527	C	T	0,982237	2021-08-02	United States
M_82_T	M	82	SRR15555993	26767	T	C	1	2021-08-02	United States
ORF6_46_V	ORF6	46	SRR15555993	27338	A	T	0,999239	2021-08-02	United States
ORF7a_82_A	ORF7a	82	SRR15555993	27638	T	C	1	2021-08-02	United States
ORF7a_120_I	ORF7a	120	SRR15555993	27752	C	T	1	2021-08-02	United States
ORF7b_40_I	ORF7b	40	SRR15555993	27874	C	T	1	2021-08-02	United States
ORF8_118_NA	ORF8	118	SRR15555993	28247	A	-GATTTC	0,92553	2021-08-02	United States
ORF8_120_L	ORF8	120	SRR15555993	28253	C	A	0,972789	2021-08-02	United States
N_63_G	N	63	SRR15555993	28461	A	G	0,970717	2021-08-02	United States
N_203_M	N	203	SRR15555993	28881	G	T	0,997004	2021-08-02	United States
N_215_C	N	215	SRR15555993	28916	G	T	0,999661	2021-08-02	United States
N_377_Y	N	377	SRR15555993	29402	G	T	0,99932	2021-08-02	United States
ORF1ab_1306_S	ORF1ab	1306	SRR15555994	4181	G	T	0,999877	2021-08-04	United States
ORF1ab_2046_L	ORF1ab	2046	SRR15555994	6402	C	T	0,999088	2021-08-04	United States
ORF1ab_2287_S	ORF1ab	2287	SRR15555994	7124	C	T	0,999183	2021-08-04	United States
ORF1ab_2930_L	ORF1ab	2930	SRR15555994	9053	G	T	0,999345	2021-08-04	United States
ORF1ab_3255_I	ORF1ab	3255	SRR15555994	10029	C	T	0,999741	2021-08-04	United States
ORF1ab_3646_A	ORF1ab	3646	SRR15555994	11201	A	G	0,999527	2021-08-04	United States
ORF1ab_4179_K	ORF1ab	4179	SRR15555994	12801	G	A	0,99888	2021-08-04	United States
ORF1ab_314_L	ORF1ab	314	SRR15555994	14408	C	T	0,999233	2021-08-04	United States
ORF1ab_662_S	ORF1ab	662	SRR15555994	15451	G	A	0,9981	2021-08-04	United States
ORF1ab_1000_L	ORF1ab	1000	SRR15555994	16466	C	T	0,999817	2021-08-04	United States
ORF1ab_1918_V	ORF1ab	1918	SRR15555994	19220	C	T	0,999581	2021-08-04	United States
S_19_R	S	19	SRR15555994	21618	C	G	1	2021-08-04	United States
S_142_D	S	142	SRR15555994	21987	G	A	0,553531	2021-08-04	United States
S_156_NA	S	156	SRR15555994	22028	G	-AGTTCA	0,994504	2021-08-04	United States
S_452_R	S	452	SRR15555994	22917	T	G	1	2021-08-04	United States
S_478_K	S	478	SRR15555994	22995	C	A	0,999852	2021-08-04	United States
S_614_G	S	614	SRR15555994	23403	A	G	0,999887	2021-08-04	United States
S_681_R	S	681	SRR15555994	23604	C	G	0,999395	2021-08-04	United States
S_950_N	S	950	SRR15555994	24410	G	A	0,838475	2021-08-04	United States
ORF3a_26_L	ORF3a	26	SRR15555994	25469	C	T	1	2021-08-04	United States
ORF3a_239_Q	ORF3a	239	SRR15555994	26107	G	C	0,999903	2021-08-04	United States
M_82_T	M	82	SRR15555994	26767	T	C	0,998926	2021-08-04	United States
ORF7a_82_A	ORF7a	82	SRR15555994	27638	T	C	0,999206	2021-08-04	United States
ORF7a_120_I	ORF7a	120	SRR15555994	27752	C	T	0,999644	2021-08-04	United States
ORF7b_40_I	ORF7b	40	SRR15555994	27874	C	T	0,999348	2021-08-04	United States
ORF8_118_NA	ORF8	118	SRR15555994	28247	A	-GATTTC	0,932051	2021-08-04	United States
ORF8_120_L	ORF8	120	SRR15555994	28253	C	A	0,99667	2021-08-04	United States
N_63_G	N	63	SRR15555994	28461	A	G	0,972357	2021-08-04	United States
N_203_M	N	203	SRR15555994	28881	G	T	0,999437	2021-08-04	United States
N_215_C	N	215	SRR15555994	28916	G	T	0,999317	2021-08-04	United States
N_377_Y	N	377	SRR15555994	29402	G	T	0,998247	2021-08-04	United States
ORF1ab_928_E	ORF1ab	928	SRR15556004	3049	T	G	0,999832	2021-08-02	United States
ORF1ab_1228_G	ORF1ab	1228	SRR15556004	3948	A	G	0,999882	2021-08-02	United States
ORF1ab_1306_S	ORF1ab	1306	SRR15556004	4181	G	T	0,999725	2021-08-02	United States
ORF1ab_2046_L	ORF1ab	2046	SRR15556004	6402	C	T	0,999072	2021-08-02	United States
ORF1ab_2287_S	ORF1ab	2287	SRR15556004	7124	C	T	0,999455	2021-08-02	United States
ORF1ab_2930_L	ORF1ab	2930	SRR15556004	9053	G	T	0,999641	2021-08-02	United States
ORF1ab_3255_I	ORF1ab	3255	SRR15556004	10029	C	T	0,999604	2021-08-02	United States
ORF1ab_3646_A	ORF1ab	3646	SRR15556004	11201	A	G	0,999806	2021-08-02	United States
ORF1ab_3766_F	ORF1ab	3766	SRR15556004	11562	G	T	0,972197	2021-08-02	United States
ORF1ab_314_L	ORF1ab	314	SRR15556004	14408	C	T	0,999376	2021-08-02	United States
ORF1ab_662_S	ORF1ab	662	SRR15556004	15451	G	A	0,998252	2021-08-02	United States
ORF1ab_1000_L	ORF1ab	1000	SRR15556004	16466	C	T	0,999938	2021-08-02	United States
ORF1ab_1918_V	ORF1ab	1918	SRR15556004	19220	C	T	0,999822	2021-08-02	United States
S_19_R	S	19	SRR15556004	21618	C	G	1	2021-08-02	United States
S_142_D	S	142	SRR15556004	21987	G	A	0,741611	2021-08-02	United States
S_156_NA	S	156	SRR15556004	22028	G	-AGTTCA	0,997156	2021-08-02	United States
S_185_D	S	185	SRR15556004	22115	A	G	1	2021-08-02	United States
S_452_R	S	452	SRR15556004	22917	T	G	0,999002	2021-08-02	United States
S_478_K	S	478	SRR15556004	22995	C	A	0,999878	2021-08-02	United States
S_614_G	S	614	SRR15556004	23403	A	G	0,999565	2021-08-02	United States
S_681_R	S	681	SRR15556004	23604	C	G	0,999659	2021-08-02	United States
S_950_N	S	950	SRR15556004	24410	G	A	0,979591	2021-08-02	United States
ORF3a_26_L	ORF3a	26	SRR15556004	25469	C	T	0,99994	2021-08-02	United States
ORF3a_239_Q	ORF3a	239	SRR15556004	26107	G	C	0,99992	2021-08-02	United States
M_82_T	M	82	SRR15556004	26767	T	C	0,999924	2021-08-02	United States
ORF7a_82_A	ORF7a	82	SRR15556004	27638	T	C	1	2021-08-02	United States
ORF7a_120_I	ORF7a	120	SRR15556004	27752	C	T	1	2021-08-02	United States
ORF7b_40_I	ORF7b	40	SRR15556004	27874	C	T	0,999618	2021-08-02	United States
ORF8_118_NA	ORF8	118	SRR15556004	28247	A	-GATTTC	0,927945	2021-08-02	United States
ORF8_120_L	ORF8	120	SRR15556004	28253	C	A	0,999091	2021-08-02	United States
N_63_G	N	63	SRR15556004	28461	A	G	0,984689	2021-08-02	United States
N_203_M	N	203	SRR15556004	28881	G	T	0,999312	2021-08-02	United States
N_215_C	N	215	SRR15556004	28916	G	T	0,999856	2021-08-02	United States
N_234_I	N	234	SRR15556004	28975	G	C	0,999237	2021-08-02	United States
N_377_Y	N	377	SRR15556004	29402	G	T	1	2021-08-02	United States
ORF1ab_1306_S	ORF1ab	1306	SRR15556005	4181	G	T	0,99989	2021-07-31	United States
ORF1ab_2046_L	ORF1ab	2046	SRR15556005	6402	C	T	0,99924	2021-07-31	United States
ORF1ab_2287_S	ORF1ab	2287	SRR15556005	7124	C	T	1	2021-07-31	United States
ORF1ab_2930_L	ORF1ab	2930	SRR15556005	9053	G	T	0,999868	2021-07-31	United States
ORF1ab_3255_I	ORF1ab	3255	SRR15556005	10029	C	T	0,99963	2021-07-31	United States
ORF1ab_3646_A	ORF1ab	3646	SRR15556005	11201	A	G	0,999751	2021-07-31	United States
ORF1ab_314_L	ORF1ab	314	SRR15556005	14408	C	T	0,999668	2021-07-31	United States
ORF1ab_662_S	ORF1ab	662	SRR15556005	15451	G	A	0,997556	2021-07-31	United States
ORF1ab_1000_L	ORF1ab	1000	SRR15556005	16466	C	T	0,999715	2021-07-31	United States
ORF1ab_1918_V	ORF1ab	1918	SRR15556005	19220	C	T	0,999679	2021-07-31	United States
S_19_R	S	19	SRR15556005	21618	C	G	1	2021-07-31	United States
S_112_L	S	112	SRR15556005	21897	C	T	0,991453	2021-07-31	United States
S_142_D	S	142	SRR15556005	21987	G	A	0,785714	2021-07-31	United States
S_156_NA	S	156	SRR15556005	22028	G	-AGTTCA	0,789474	2021-07-31	United States
S_452_R	S	452	SRR15556005	22917	T	G	0,998848	2021-07-31	United States
S_478_K	S	478	SRR15556005	22995	C	A	0,998536	2021-07-31	United States
S_614_G	S	614	SRR15556005	23403	A	G	0,999884	2021-07-31	United States
S_681_R	S	681	SRR15556005	23604	C	G	0,997123	2021-07-31	United States
S_950_N	S	950	SRR15556005	24410	G	A	0,990845	2021-07-31	United States
ORF3a_26_L	ORF3a	26	SRR15556005	25469	C	T	0,999925	2021-07-31	United States
ORF3a_239_Q	ORF3a	239	SRR15556005	26107	G	C	0,999761	2021-07-31	United States
M_30_I	M	30	SRR15556005	26611	C	T	0,999628	2021-07-31	United States
M_82_T	M	82	SRR15556005	26767	T	C	0,999628	2021-07-31	United States
ORF7a_120_I	ORF7a	120	SRR15556005	27752	C	T	1	2021-07-31	United States
ORF7b_40_I	ORF7b	40	SRR15556005	27874	C	T	0,998954	2021-07-31	United States
ORF8_118_NA	ORF8	118	SRR15556005	28247	A	-GATTTC	0,90998	2021-07-31	United States
ORF8_119_V	ORF8	119	SRR15556005	28249	A	T	0,993631	2021-07-31	United States
ORF8_120_L	ORF8	120	SRR15556005	28253	C	A	0,994587	2021-07-31	United States
N_63_G	N	63	SRR15556005	28461	A	G	0,99059	2021-07-31	United States
N_203_M	N	203	SRR15556005	28881	G	T	0,999793	2021-07-31	United States
N_215_C	N	215	SRR15556005	28916	G	T	0,999781	2021-07-31	United States
N_377_Y	N	377	SRR15556005	29402	G	T	0,998668	2021-07-31	United States
ORF1ab_1013_D	ORF1ab	1013	SRR15556007	3304	G	T	0,999514	2021-08-04	United States
ORF1ab_1306_S	ORF1ab	1306	SRR15556007	4181	G	T	0,999812	2021-08-04	United States
ORF1ab_2046_L	ORF1ab	2046	SRR15556007	6402	C	T	0,999382	2021-08-04	United States
ORF1ab_2287_S	ORF1ab	2287	SRR15556007	7124	C	T	0,999327	2021-08-04	United States
ORF1ab_2930_L	ORF1ab	2930	SRR15556007	9053	G	T	0,999905	2021-08-04	United States
ORF1ab_3255_I	ORF1ab	3255	SRR15556007	10029	C	T	0,999847	2021-08-04	United States
ORF1ab_3646_A	ORF1ab	3646	SRR15556007	11201	A	G	0,999657	2021-08-04	United States
ORF1ab_314_L	ORF1ab	314	SRR15556007	14408	C	T	0,999645	2021-08-04	United States
ORF1ab_662_S	ORF1ab	662	SRR15556007	15451	G	A	0,998674	2021-08-04	United States
ORF1ab_1000_L	ORF1ab	1000	SRR15556007	16466	C	T	0,99967	2021-08-04	United States
ORF1ab_1918_V	ORF1ab	1918	SRR15556007	19220	C	T	0,998853	2021-08-04	United States
ORF1ab_2635_H	ORF1ab	2635	SRR15556007	21372	G	T	0,962095	2021-08-04	United States
S_19_R	S	19	SRR15556007	21618	C	G	0,99974	2021-08-04	United States
S_95_I	S	95	SRR15556007	21846	C	T	0,999539	2021-08-04	United States
S_142_D	S	142	SRR15556007	21987	G	A	0,37971	2021-08-04	United States
S_156_NA	S	156	SRR15556007	22028	G	-AGTTCA	0,996813	2021-08-04	United States
S_452_R	S	452	SRR15556007	22917	T	G	0,999289	2021-08-04	United States
S_478_K	S	478	SRR15556007	22995	C	A	0,999687	2021-08-04	United States
S_614_G	S	614	SRR15556007	23403	A	G	0,999782	2021-08-04	United States
S_681_R	S	681	SRR15556007	23604	C	G	0,999575	2021-08-04	United States
S_950_N	S	950	SRR15556007	24410	G	A	0,677318	2021-08-04	United States
ORF3a_26_L	ORF3a	26	SRR15556007	25469	C	T	0,999726	2021-08-04	United States
M_82_T	M	82	SRR15556007	26767	T	C	0,999571	2021-08-04	United States
ORF7a_71_I	ORF7a	71	SRR15556007	27604	G	A	0,99958	2021-08-04	United States
ORF7a_82_A	ORF7a	82	SRR15556007	27638	T	C	0,999652	2021-08-04	United States
ORF7a_120_I	ORF7a	120	SRR15556007	27752	C	T	0,999656	2021-08-04	United States
ORF7b_40_I	ORF7b	40	SRR15556007	27874	C	T	0,999631	2021-08-04	United States
ORF8_118_NA	ORF8	118	SRR15556007	28247	A	-GATTTC	0,942197	2021-08-04	United States
ORF8_120_L	ORF8	120	SRR15556007	28253	C	A	0,994002	2021-08-04	United States
N_63_G	N	63	SRR15556007	28461	A	G	0,777161	2021-08-04	United States
N_203_M	N	203	SRR15556007	28881	G	T	0,999828	2021-08-04	United States
N_215_C	N	215	SRR15556007	28916	G	T	0,999552	2021-08-04	United States
N_377_Y	N	377	SRR15556007	29402	G	T	0,999612	2021-08-04	United States
ORF1ab_1633_D	ORF1ab	1633	SRR15556008	5164	G	T	0,999662	2021-08-01	United States
ORF1ab_1640_L	ORF1ab	1640	SRR15556008	5184	C	T	0,999347	2021-08-01	United States
ORF1ab_3209_V	ORF1ab	3209	SRR15556008	9891	C	T	0,999728	2021-08-01	United States
ORF1ab_3603_NA	ORF1ab	3603	SRR15556008	11074	C	-T	0,0526198	2021-08-01	United States
ORF1ab_3718_A	ORF1ab	3718	SRR15556008	11418	T	C	1	2021-08-01	United States
ORF1ab_3750_I	ORF1ab	3750	SRR15556008	11514	C	T	0,999318	2021-08-01	United States
ORF1ab_314_L	ORF1ab	314	SRR15556008	14408	C	T	1	2021-08-01	United States
ORF1ab_662_S	ORF1ab	662	SRR15556008	15451	G	A	0,997275	2021-08-01	United States
ORF1ab_1000_L	ORF1ab	1000	SRR15556008	16466	C	T	0,999181	2021-08-01	United States
S_19_R	S	19	SRR15556008	21618	C	G	1	2021-08-01	United States
S_142_D	S	142	SRR15556008	21987	G	A	0,731458	2021-08-01	United States
S_156_NA	S	156	SRR15556008	22028	G	-AGTTCA	0,918335	2021-08-01	United States
S_222_V	S	222	SRR15556008	22227	C	T	0,999579	2021-08-01	United States
S_289_I	S	289	SRR15556008	22427	G	A	1	2021-08-01	United States
S_452_R	S	452	SRR15556008	22917	T	G	0,997885	2021-08-01	United States
S_478_K	S	478	SRR15556008	22995	C	A	1	2021-08-01	United States
S_614_G	S	614	SRR15556008	23403	A	G	0,999889	2021-08-01	United States
S_681_R	S	681	SRR15556008	23604	C	G	0,999513	2021-08-01	United States
S_950_N	S	950	SRR15556008	24410	G	A	0,977988	2021-08-01	United States
ORF3a_26_L	ORF3a	26	SRR15556008	25469	C	T	1	2021-08-01	United States
M_82_T	M	82	SRR15556008	26767	T	C	0,999653	2021-08-01	United States
ORF7a_82_A	ORF7a	82	SRR15556008	27638	T	C	1	2021-08-01	United States
ORF7a_120_I	ORF7a	120	SRR15556008	27752	C	T	0,999639	2021-08-01	United States
ORF8_118_NA	ORF8	118	SRR15556008	28247	A	-GATTTC	0,907032	2021-08-01	United States
ORF8_120_L	ORF8	120	SRR15556008	28253	C	A	0,99505	2021-08-01	United States
N_18_V	N	18	SRR15556008	28326	G	T	0,999846	2021-08-01	United States
N_63_G	N	63	SRR15556008	28461	A	G	0,985178	2021-08-01	United States
N_203_M	N	203	SRR15556008	28881	G	T	0,999815	2021-08-01	United States
N_377_Y	N	377	SRR15556008	29402	G	T	0,999569	2021-08-01	United States
ORF1ab_1640_L	ORF1ab	1640	SRR15556010	5184	C	T	1	2021-08-03	United States
ORF1ab_3209_V	ORF1ab	3209	SRR15556010	9891	C	T	0,99916	2021-08-03	United States
ORF1ab_3603_NA	ORF1ab	3603	SRR15556010	11074	C	-T	0,0556291	2021-08-03	United States
ORF1ab_3718_A	ORF1ab	3718	SRR15556010	11418	T	C	1	2021-08-03	United States
ORF1ab_3750_I	ORF1ab	3750	SRR15556010	11514	C	T	1	2021-08-03	United States
ORF1ab_314_L	ORF1ab	314	SRR15556010	14408	C	T	1	2021-08-03	United States
ORF1ab_527_T	ORF1ab	527	SRR15556010	15047	T	C	0,953586	2021-08-03	United States
ORF1ab_662_S	ORF1ab	662	SRR15556010	15451	G	A	0,998418	2021-08-03	United States
ORF1ab_1000_L	ORF1ab	1000	SRR15556010	16466	C	T	1	2021-08-03	United States
ORF1ab_2198_G	ORF1ab	2198	SRR15556010	20059	A	G	0,307054	2021-08-03	United States
S_19_R	S	19	SRR15556010	21618	C	G	1	2021-08-03	United States
S_30_H	S	30	SRR15556010	21650	A	C	0,0555556	2021-08-03	United States
S_156_NA	S	156	SRR15556010	22028	G	-AGTTCA	0,985401	2021-08-03	United States
S_222_V	S	222	SRR15556010	22227	C	T	1	2021-08-03	United States
S_452_R	S	452	SRR15556010	22917	T	G	1	2021-08-03	United States
S_478_K	S	478	SRR15556010	22995	C	A	1	2021-08-03	United States
S_614_G	S	614	SRR15556010	23403	A	G	0,997466	2021-08-03	United States
S_681_R	S	681	SRR15556010	23604	C	G	1	2021-08-03	United States
S_950_N	S	950	SRR15556010	24410	G	A	0,978512	2021-08-03	United States
ORF3a_26_L	ORF3a	26	SRR15556010	25469	C	T	1	2021-08-03	United States
ORF3a_224_C	ORF3a	224	SRR15556010	26062	G	T	1	2021-08-03	United States
M_82_T	M	82	SRR15556010	26767	T	C	0,998677	2021-08-03	United States
M_197_N	M	197	SRR15556010	27112	G	A	0,999174	2021-08-03	United States
ORF8_118_NA	ORF8	118	SRR15556010	28247	A	-GATTTC	0,930521	2021-08-03	United States
N_63_G	N	63	SRR15556010	28461	A	G	0,99842	2021-08-03	United States
N_203_M	N	203	SRR15556010	28881	G	T	0,997863	2021-08-03	United States
N_377_Y	N	377	SRR15556010	29402	G	T	1	2021-08-03	United States
ORF1ab_309_L	ORF1ab	309	SRR15556011	1191	C	T	1	2021-08-03	United States
ORF1ab_1640_L	ORF1ab	1640	SRR15556011	5184	C	T	0,996429	2021-08-03	United States
ORF1ab_1921_Q	ORF1ab	1921	SRR15556011	6027	C	A	0,980645	2021-08-03	United States
ORF1ab_2980_N	ORF1ab	2980	SRR15556011	9203	G	A	0,996774	2021-08-03	United States
ORF1ab_3138_S	ORF1ab	3138	SRR15556011	9678	T	C	0,998547	2021-08-03	United States
ORF1ab_3580_Q	ORF1ab	3580	SRR15556011	11005	C	A	0,580886	2021-08-03	United States
ORF1ab_314_L	ORF1ab	314	SRR15556011	14408	C	T	1	2021-08-03	United States
ORF1ab_2310_R	ORF1ab	2310	SRR15556011	20396	A	G	1	2021-08-03	United States
S_19_R	S	19	SRR15556011	21618	C	G	1	2021-08-03	United States
S_156_NA	S	156	SRR15556011	22028	G	-AGTTCA	0,99004	2021-08-03	United States
S_614_G	S	614	SRR15556011	23403	A	G	0,999166	2021-08-03	United States
S_681_R	S	681	SRR15556011	23604	C	G	1	2021-08-03	United States
S_950_N	S	950	SRR15556011	24410	G	A	0,944444	2021-08-03	United States
ORF3a_26_L	ORF3a	26	SRR15556011	25469	C	T	1	2021-08-03	United States
M_82_T	M	82	SRR15556011	26767	T	C	1	2021-08-03	United States
ORF7a_82_A	ORF7a	82	SRR15556011	27638	T	C	1	2021-08-03	United States
ORF7a_120_I	ORF7a	120	SRR15556011	27752	C	T	1	2021-08-03	United States
N_63_G	N	63	SRR15556011	28461	A	G	0,986014	2021-08-03	United States
N_142_L	N	142	SRR15556011	28698	C	T	0,996454	2021-08-03	United States
N_377_Y	N	377	SRR15556011	29402	G	T	1	2021-08-03	United States
ORF1ab_1228_G	ORF1ab	1228	SRR15556013	3948	A	G	1	2021-08-03	United States
ORF1ab_1306_S	ORF1ab	1306	SRR15556013	4181	G	T	0,999506	2021-08-03	United States
ORF1ab_2046_L	ORF1ab	2046	SRR15556013	6402	C	T	0,999468	2021-08-03	United States
ORF1ab_2287_S	ORF1ab	2287	SRR15556013	7124	C	T	0,998834	2021-08-03	United States
ORF1ab_2930_L	ORF1ab	2930	SRR15556013	9053	G	T	0,999694	2021-08-03	United States
ORF1ab_3255_I	ORF1ab	3255	SRR15556013	10029	C	T	1	2021-08-03	United States
ORF1ab_3646_A	ORF1ab	3646	SRR15556013	11201	A	G	0,999615	2021-08-03	United States
ORF1ab_3766_F	ORF1ab	3766	SRR15556013	11562	G	T	0,986962	2021-08-03	United States
ORF1ab_314_L	ORF1ab	314	SRR15556013	14408	C	T	0,999261	2021-08-03	United States
ORF1ab_662_S	ORF1ab	662	SRR15556013	15451	G	A	0,998582	2021-08-03	United States
ORF1ab_1000_L	ORF1ab	1000	SRR15556013	16466	C	T	1	2021-08-03	United States
ORF1ab_1918_V	ORF1ab	1918	SRR15556013	19220	C	T	0,999894	2021-08-03	United States
S_19_R	S	19	SRR15556013	21618	C	G	1	2021-08-03	United States
S_156_NA	S	156	SRR15556013	22028	G	-AGTTCA	0,984252	2021-08-03	United States
S_452_R	S	452	SRR15556013	22917	T	G	0,997552	2021-08-03	United States
S_478_K	S	478	SRR15556013	22995	C	A	1	2021-08-03	United States
S_614_G	S	614	SRR15556013	23403	A	G	0,999887	2021-08-03	United States
S_681_R	S	681	SRR15556013	23604	C	G	1	2021-08-03	United States
S_950_N	S	950	SRR15556013	24410	G	A	0,995948	2021-08-03	United States
ORF3a_26_L	ORF3a	26	SRR15556013	25469	C	T	1	2021-08-03	United States
ORF3a_239_Q	ORF3a	239	SRR15556013	26107	G	C	0,936141	2021-08-03	United States
M_82_T	M	82	SRR15556013	26767	T	C	0,999446	2021-08-03	United States
ORF7a_82_A	ORF7a	82	SRR15556013	27638	T	C	1	2021-08-03	United States
ORF7a_120_I	ORF7a	120	SRR15556013	27752	C	T	1	2021-08-03	United States
ORF7b_40_I	ORF7b	40	SRR15556013	27874	C	T	0,999681	2021-08-03	United States
ORF8_104_L	ORF8	104	SRR15556013	28203	T	C	0,172533	2021-08-03	United States
ORF8_118_NA	ORF8	118	SRR15556013	28247	A	-GATTTC	0,934919	2021-08-03	United States
ORF8_120_L	ORF8	120	SRR15556013	28253	C	A	0,996154	2021-08-03	United States
N_63_G	N	63	SRR15556013	28461	A	G	0,994882	2021-08-03	United States
N_203_M	N	203	SRR15556013	28881	G	T	0,998611	2021-08-03	United States
N_215_C	N	215	SRR15556013	28916	G	T	1	2021-08-03	United States
N_377_Y	N	377	SRR15556013	29402	G	T	0,998654	2021-08-03	United States
ORF1ab_1228_G	ORF1ab	1228	SRR15556014	3948	A	G	0,999839	2021-08-03	United States
ORF1ab_1306_S	ORF1ab	1306	SRR15556014	4181	G	T	0,999845	2021-08-03	United States
ORF1ab_2046_L	ORF1ab	2046	SRR15556014	6402	C	T	0,999587	2021-08-03	United States
ORF1ab_2287_S	ORF1ab	2287	SRR15556014	7124	C	T	1	2021-08-03	United States
ORF1ab_2930_L	ORF1ab	2930	SRR15556014	9053	G	T	0,998516	2021-08-03	United States
ORF1ab_3255_I	ORF1ab	3255	SRR15556014	10029	C	T	0,998166	2021-08-03	United States
ORF1ab_3646_A	ORF1ab	3646	SRR15556014	11201	A	G	0,999741	2021-08-03	United States
ORF1ab_3766_F	ORF1ab	3766	SRR15556014	11562	G	T	0,976995	2021-08-03	United States
ORF1ab_314_L	ORF1ab	314	SRR15556014	14408	C	T	1	2021-08-03	United States
ORF1ab_662_S	ORF1ab	662	SRR15556014	15451	G	A	0,999033	2021-08-03	United States
ORF1ab_1000_L	ORF1ab	1000	SRR15556014	16466	C	T	0,999925	2021-08-03	United States
ORF1ab_1918_V	ORF1ab	1918	SRR15556014	19220	C	T	0,999667	2021-08-03	United States
S_19_R	S	19	SRR15556014	21618	C	G	1	2021-08-03	United States
S_156_NA	S	156	SRR15556014	22028	G	-AGTTCA	0,99861	2021-08-03	United States
S_452_R	S	452	SRR15556014	22917	T	G	0,999432	2021-08-03	United States
S_478_K	S	478	SRR15556014	22995	C	A	1	2021-08-03	United States
S_614_G	S	614	SRR15556014	23403	A	G	0,999815	2021-08-03	United States
S_681_R	S	681	SRR15556014	23604	C	G	0,999633	2021-08-03	United States
S_950_N	S	950	SRR15556014	24410	G	A	0,974714	2021-08-03	United States
ORF3a_26_L	ORF3a	26	SRR15556014	25469	C	T	1	2021-08-03	United States
ORF3a_239_Q	ORF3a	239	SRR15556014	26107	G	C	1	2021-08-03	United States
M_82_T	M	82	SRR15556014	26767	T	C	0,999497	2021-08-03	United States
ORF7a_82_A	ORF7a	82	SRR15556014	27638	T	C	1	2021-08-03	United States
ORF7a_120_I	ORF7a	120	SRR15556014	27752	C	T	1	2021-08-03	United States
ORF7b_40_I	ORF7b	40	SRR15556014	27874	C	T	1	2021-08-03	United States
ORF8_118_NA	ORF8	118	SRR15556014	28247	A	-GATTTC	0,921127	2021-08-03	United States
ORF8_120_L	ORF8	120	SRR15556014	28253	C	A	0,994872	2021-08-03	United States
N_63_G	N	63	SRR15556014	28461	A	G	0,98811	2021-08-03	United States
N_203_M	N	203	SRR15556014	28881	G	T	1	2021-08-03	United States
N_215_C	N	215	SRR15556014	28916	G	T	0,999605	2021-08-03	United States
N_377_Y	N	377	SRR15556014	29402	G	T	1	2021-08-03	United States
ORF1ab_767_K	ORF1ab	767	SRR15556015	2564	G	A	0,999602	2021-08-03	United States
ORF1ab_1228_G	ORF1ab	1228	SRR15556015	3948	A	G	1	2021-08-03	United States
ORF1ab_1306_S	ORF1ab	1306	SRR15556015	4181	G	T	1	2021-08-03	United States
ORF1ab_2046_L	ORF1ab	2046	SRR15556015	6402	C	T	0,998928	2021-08-03	United States
ORF1ab_2930_L	ORF1ab	2930	SRR15556015	9053	G	T	0,998982	2021-08-03	United States
ORF1ab_3255_I	ORF1ab	3255	SRR15556015	10029	C	T	0,999678	2021-08-03	United States
ORF1ab_3646_A	ORF1ab	3646	SRR15556015	11201	A	G	0,99979	2021-08-03	United States
ORF1ab_3766_F	ORF1ab	3766	SRR15556015	11562	G	T	0,913793	2021-08-03	United States
ORF1ab_4398_L	ORF1ab	4398	SRR15556015	13458	C	T	0,0516129	2021-08-03	United States
ORF1ab_314_L	ORF1ab	314	SRR15556015	14408	C	T	1	2021-08-03	United States
ORF1ab_662_S	ORF1ab	662	SRR15556015	15451	G	A	0,9904	2021-08-03	United States
ORF1ab_1000_L	ORF1ab	1000	SRR15556015	16466	C	T	1	2021-08-03	United States
ORF1ab_1918_V	ORF1ab	1918	SRR15556015	19220	C	T	0,999306	2021-08-03	United States
S_19_R	S	19	SRR15556015	21618	C	G	1	2021-08-03	United States
S_452_R	S	452	SRR15556015	22917	T	G	0,99705	2021-08-03	United States
S_478_K	S	478	SRR15556015	22995	C	A	1	2021-08-03	United States
S_614_G	S	614	SRR15556015	23403	A	G	0,999871	2021-08-03	United States
S_681_R	S	681	SRR15556015	23604	C	G	1	2021-08-03	United States
S_950_N	S	950	SRR15556015	24410	G	A	0,950539	2021-08-03	United States
ORF3a_26_L	ORF3a	26	SRR15556015	25469	C	T	1	2021-08-03	United States
ORF3a_239_Q	ORF3a	239	SRR15556015	26107	G	C	1	2021-08-03	United States
M_82_T	M	82	SRR15556015	26767	T	C	1	2021-08-03	United States
ORF7b_40_I	ORF7b	40	SRR15556015	27874	C	T	0,995585	2021-08-03	United States
ORF8_118_NA	ORF8	118	SRR15556015	28247	A	-GATTTC	0,942977	2021-08-03	United States
ORF8_119_V	ORF8	119	SRR15556015	28249	A	T	0,976744	2021-08-03	United States
ORF8_120_L	ORF8	120	SRR15556015	28253	C	A	0,998964	2021-08-03	United States
N_63_G	N	63	SRR15556015	28461	A	G	0,934651	2021-08-03	United States
N_203_M	N	203	SRR15556015	28881	G	T	0,999382	2021-08-03	United States
N_215_C	N	215	SRR15556015	28916	G	T	0,998653	2021-08-03	United States
N_377_Y	N	377	SRR15556015	29402	G	T	1	2021-08-03	United States
ORF1ab_1306_S	ORF1ab	1306	SRR15556016	4181	G	T	0,999745	2021-08-03	United States
ORF1ab_2046_L	ORF1ab	2046	SRR15556016	6402	C	T	0,999409	2021-08-03	United States
ORF1ab_2287_S	ORF1ab	2287	SRR15556016	7124	C	T	0,999576	2021-08-03	United States
ORF1ab_2554_V	ORF1ab	2554	SRR15556016	7926	C	T	0,999666	2021-08-03	United States
ORF1ab_2930_L	ORF1ab	2930	SRR15556016	9053	G	T	0,99944	2021-08-03	United States
ORF1ab_3255_I	ORF1ab	3255	SRR15556016	10029	C	T	0,999825	2021-08-03	United States
ORF1ab_3646_A	ORF1ab	3646	SRR15556016	11201	A	G	0,999598	2021-08-03	United States
ORF1ab_314_L	ORF1ab	314	SRR15556016	14408	C	T	1	2021-08-03	United States
ORF1ab_662_S	ORF1ab	662	SRR15556016	15451	G	A	0,998334	2021-08-03	United States
ORF1ab_1000_L	ORF1ab	1000	SRR15556016	16466	C	T	0,999747	2021-08-03	United States
ORF1ab_1918_V	ORF1ab	1918	SRR15556016	19220	C	T	0,999827	2021-08-03	United States
S_19_R	S	19	SRR15556016	21618	C	G	0,999879	2021-08-03	United States
S_112_L	S	112	SRR15556016	21897	C	T	0,999181	2021-08-03	United States
S_142_D	S	142	SRR15556016	21987	G	A	0,543498	2021-08-03	United States
S_156_NA	S	156	SRR15556016	22028	G	-AGTTCA	0,994666	2021-08-03	United States
S_452_R	S	452	SRR15556016	22917	T	G	0,99988	2021-08-03	United States
S_478_K	S	478	SRR15556016	22995	C	A	0,999322	2021-08-03	United States
S_614_G	S	614	SRR15556016	23403	A	G	0,99989	2021-08-03	United States
S_681_R	S	681	SRR15556016	23604	C	G	0,999488	2021-08-03	United States
S_950_N	S	950	SRR15556016	24410	G	A	0,869006	2021-08-03	United States
ORF3a_26_L	ORF3a	26	SRR15556016	25469	C	T	0,999855	2021-08-03	United States
ORF3a_239_Q	ORF3a	239	SRR15556016	26107	G	C	0,999893	2021-08-03	United States
M_82_T	M	82	SRR15556016	26767	T	C	0,99986	2021-08-03	United States
ORF7a_82_A	ORF7a	82	SRR15556016	27638	T	C	0,999826	2021-08-03	United States
ORF7a_120_I	ORF7a	120	SRR15556016	27752	C	T	0,999853	2021-08-03	United States
ORF7b_40_I	ORF7b	40	SRR15556016	27874	C	T	0,999714	2021-08-03	United States
ORF8_3_L	ORF8	3	SRR15556016	27900	T	C	0,999666	2021-08-03	United States
ORF8_118_NA	ORF8	118	SRR15556016	28247	A	-GATTTC	0,936978	2021-08-03	United States
ORF8_120_L	ORF8	120	SRR15556016	28253	C	A	0,997496	2021-08-03	United States
N_63_G	N	63	SRR15556016	28461	A	G	0,950134	2021-08-03	United States
N_203_M	N	203	SRR15556016	28881	G	T	0,999888	2021-08-03	United States
N_215_C	N	215	SRR15556016	28916	G	T	0,99928	2021-08-03	United States
N_377_Y	N	377	SRR15556016	29402	G	T	0,999504	2021-08-03	United States
ORF1ab_121_F	ORF1ab	121	SRR15556017	626	G	T	0,99949	2021-08-02	United States
ORF1ab_1049_V	ORF1ab	1049	SRR15556017	3411	C	T	0,999664	2021-08-02	United States
ORF1ab_1640_L	ORF1ab	1640	SRR15556017	5184	C	T	0,99938	2021-08-02	United States
ORF1ab_3209_V	ORF1ab	3209	SRR15556017	9891	C	T	0,99967	2021-08-02	United States
ORF1ab_3718_A	ORF1ab	3718	SRR15556017	11418	T	C	0,99995	2021-08-02	United States
ORF1ab_3750_I	ORF1ab	3750	SRR15556017	11514	C	T	0,99954	2021-08-02	United States
ORF1ab_314_L	ORF1ab	314	SRR15556017	14408	C	T	0,99958	2021-08-02	United States
ORF1ab_662_S	ORF1ab	662	SRR15556017	15451	G	A	0,998938	2021-08-02	United States
ORF1ab_1000_L	ORF1ab	1000	SRR15556017	16466	C	T	0,999796	2021-08-02	United States
ORF1ab_2221_A	ORF1ab	2221	SRR15556017	20129	A	C	0,999876	2021-08-02	United States
S_19_R	S	19	SRR15556017	21618	C	G	0,999929	2021-08-02	United States
S_142_D	S	142	SRR15556017	21987	G	A	0,423048	2021-08-02	United States
S_156_NA	S	156	SRR15556017	22028	G	-AGTTCA	0,991855	2021-08-02	United States
S_222_V	S	222	SRR15556017	22227	C	T	0,999876	2021-08-02	United States
S_452_R	S	452	SRR15556017	22917	T	G	0,999572	2021-08-02	United States
S_478_K	S	478	SRR15556017	22995	C	A	0,99981	2021-08-02	United States
S_614_G	S	614	SRR15556017	23403	A	G	0,999884	2021-08-02	United States
S_681_R	S	681	SRR15556017	23604	C	G	0,999626	2021-08-02	United States
S_950_N	S	950	SRR15556017	24410	G	A	0,782002	2021-08-02	United States
ORF3a_26_L	ORF3a	26	SRR15556017	25469	C	T	1	2021-08-02	United States
ORF3a_224_C	ORF3a	224	SRR15556017	26062	G	T	0,999646	2021-08-02	United States
M_82_T	M	82	SRR15556017	26767	T	C	0,999816	2021-08-02	United States
M_197_N	M	197	SRR15556017	27112	G	A	0,999458	2021-08-02	United States
ORF7a_82_A	ORF7a	82	SRR15556017	27638	T	C	0,999813	2021-08-02	United States
ORF7a_120_I	ORF7a	120	SRR15556017	27752	C	T	0,999809	2021-08-02	United States
ORF8_118_NA	ORF8	118	SRR15556017	28247	A	-GATTTC	0,9241	2021-08-02	United States
ORF8_120_L	ORF8	120	SRR15556017	28253	C	A	0,995624	2021-08-02	United States
N_63_G	N	63	SRR15556017	28461	A	G	0,940266	2021-08-02	United States
N_203_M	N	203	SRR15556017	28881	G	T	0,999638	2021-08-02	United States
N_377_Y	N	377	SRR15556017	29402	G	T	0,998966	2021-08-02	United States
ORF1ab_1306_S	ORF1ab	1306	SRR15556018	4181	G	T	0,999705	2021-08-02	United States
ORF1ab_2046_L	ORF1ab	2046	SRR15556018	6402	C	T	0,999413	2021-08-02	United States
ORF1ab_2287_S	ORF1ab	2287	SRR15556018	7124	C	T	0,999819	2021-08-02	United States
ORF1ab_2930_L	ORF1ab	2930	SRR15556018	9053	G	T	0,999772	2021-08-02	United States
ORF1ab_3255_I	ORF1ab	3255	SRR15556018	10029	C	T	0,999631	2021-08-02	United States
ORF1ab_3646_A	ORF1ab	3646	SRR15556018	11201	A	G	0,999698	2021-08-02	United States
ORF1ab_3731_V	ORF1ab	3731	SRR15556018	11456	A	G	0,998241	2021-08-02	United States
ORF1ab_314_L	ORF1ab	314	SRR15556018	14408	C	T	0,999706	2021-08-02	United States
ORF1ab_662_S	ORF1ab	662	SRR15556018	15451	G	A	0,993411	2021-08-02	United States
ORF1ab_1000_L	ORF1ab	1000	SRR15556018	16466	C	T	0,99982	2021-08-02	United States
ORF1ab_1173_I	ORF1ab	1173	SRR15556018	16985	C	T	0,0901999	2021-08-02	United States
ORF1ab_1918_V	ORF1ab	1918	SRR15556018	19220	C	T	0,999458	2021-08-02	United States
S_19_R	S	19	SRR15556018	21618	C	G	0,999909	2021-08-02	United States
S_30_H	S	30	SRR15556018	21650	A	C	0,0673694	2021-08-02	United States
S_70_I	S	70	SRR15556018	21770	G	A	0,995261	2021-08-02	United States
S_142_D	S	142	SRR15556018	21987	G	A	0,74717	2021-08-02	United States
S_156_NA	S	156	SRR15556018	22028	G	-AGTTCA	0,896673	2021-08-02	United States
S_452_R	S	452	SRR15556018	22917	T	G	0,999861	2021-08-02	United States
S_478_K	S	478	SRR15556018	22995	C	A	0,999762	2021-08-02	United States
S_614_G	S	614	SRR15556018	23403	A	G	0,999875	2021-08-02	United States
S_681_R	S	681	SRR15556018	23604	C	G	0,999767	2021-08-02	United States
S_950_N	S	950	SRR15556018	24410	G	A	0,970178	2021-08-02	United States
ORF3a_26_L	ORF3a	26	SRR15556018	25469	C	T	0,99991	2021-08-02	United States
ORF3a_210_A	ORF3a	210	SRR15556018	26021	A	C	1	2021-08-02	United States
M_82_T	M	82	SRR15556018	26767	T	C	0,999789	2021-08-02	United States
ORF7a_82_A	ORF7a	82	SRR15556018	27638	T	C	1	2021-08-02	United States
ORF7a_120_I	ORF7a	120	SRR15556018	27752	C	T	1	2021-08-02	United States
ORF7b_40_I	ORF7b	40	SRR15556018	27874	C	T	0,998768	2021-08-02	United States
ORF8_118_NA	ORF8	118	SRR15556018	28247	A	-GATTTC	0,928009	2021-08-02	United States
ORF8_119_V	ORF8	119	SRR15556018	28249	A	T	0,935714	2021-08-02	United States
ORF8_120_L	ORF8	120	SRR15556018	28253	C	A	0,996232	2021-08-02	United States
N_63_G	N	63	SRR15556018	28461	A	G	0,970095	2021-08-02	United States
N_203_M	N	203	SRR15556018	28881	G	T	1	2021-08-02	United States
N_215_C	N	215	SRR15556018	28916	G	T	1	2021-08-02	United States
N_377_Y	N	377	SRR15556018	29402	G	T	0,999525	2021-08-02	United States
ORF1ab_767_K	ORF1ab	767	SRR15556020	2564	G	A	0,999939	2021-08-03	United States
ORF1ab_1228_G	ORF1ab	1228	SRR15556020	3948	A	G	0,999855	2021-08-03	United States
ORF1ab_1306_S	ORF1ab	1306	SRR15556020	4181	G	T	0,998796	2021-08-03	United States
ORF1ab_2046_L	ORF1ab	2046	SRR15556020	6402	C	T	0,998358	2021-08-03	United States
ORF1ab_2287_S	ORF1ab	2287	SRR15556020	7124	C	T	0,996466	2021-08-03	United States
ORF1ab_2930_L	ORF1ab	2930	SRR15556020	9053	G	T	1	2021-08-03	United States
ORF1ab_3255_I	ORF1ab	3255	SRR15556020	10029	C	T	0,999624	2021-08-03	United States
ORF1ab_3646_A	ORF1ab	3646	SRR15556020	11201	A	G	0,999658	2021-08-03	United States
ORF1ab_3766_F	ORF1ab	3766	SRR15556020	11562	G	T	0,804442	2021-08-03	United States
ORF1ab_314_L	ORF1ab	314	SRR15556020	14408	C	T	1	2021-08-03	United States
ORF1ab_662_S	ORF1ab	662	SRR15556020	15451	G	A	0,993782	2021-08-03	United States
ORF1ab_1000_L	ORF1ab	1000	SRR15556020	16466	C	T	1	2021-08-03	United States
ORF1ab_1918_V	ORF1ab	1918	SRR15556020	19220	C	T	0,999305	2021-08-03	United States
S_19_R	S	19	SRR15556020	21618	C	G	0,99971	2021-08-03	United States
S_142_D	S	142	SRR15556020	21987	G	A	0,633218	2021-08-03	United States
S_156_NA	S	156	SRR15556020	22028	G	-AGTTCA	0,987511	2021-08-03	United States
S_452_R	S	452	SRR15556020	22917	T	G	1	2021-08-03	United States
S_478_K	S	478	SRR15556020	22995	C	A	1	2021-08-03	United States
S_614_G	S	614	SRR15556020	23403	A	G	0,999744	2021-08-03	United States
S_681_R	S	681	SRR15556020	23604	C	G	1	2021-08-03	United States
S_950_N	S	950	SRR15556020	24410	G	A	0,910672	2021-08-03	United States
ORF3a_26_L	ORF3a	26	SRR15556020	25469	C	T	0,999488	2021-08-03	United States
ORF3a_239_Q	ORF3a	239	SRR15556020	26107	G	C	1	2021-08-03	United States
M_82_T	M	82	SRR15556020	26767	T	C	1	2021-08-03	United States
ORF7a_82_A	ORF7a	82	SRR15556020	27638	T	C	1	2021-08-03	United States
ORF7a_120_I	ORF7a	120	SRR15556020	27752	C	T	1	2021-08-03	United States
ORF7b_40_I	ORF7b	40	SRR15556020	27874	C	T	1	2021-08-03	United States
ORF8_118_NA	ORF8	118	SRR15556020	28247	A	-GATTTC	0,950979	2021-08-03	United States
ORF8_120_L	ORF8	120	SRR15556020	28253	C	A	0,997902	2021-08-03	United States
N_63_G	N	63	SRR15556020	28461	A	G	0,909137	2021-08-03	United States
N_203_M	N	203	SRR15556020	28881	G	T	0,999836	2021-08-03	United States
N_215_C	N	215	SRR15556020	28916	G	T	0,998589	2021-08-03	United States
N_377_Y	N	377	SRR15556020	29402	G	T	0,998598	2021-08-03	United States
ORF1ab_1306_S	ORF1ab	1306	SRR15556022	4181	G	T	0,999524	2021-08-03	United States
ORF1ab_2046_L	ORF1ab	2046	SRR15556022	6402	C	T	0,999391	2021-08-03	United States
ORF1ab_2287_S	ORF1ab	2287	SRR15556022	7124	C	T	0,999704	2021-08-03	United States
ORF1ab_2812_V	ORF1ab	2812	SRR15556022	8699	A	G	0,0922903	2021-08-03	United States
ORF1ab_2930_L	ORF1ab	2930	SRR15556022	9053	G	T	0,99952	2021-08-03	United States
ORF1ab_3255_I	ORF1ab	3255	SRR15556022	10029	C	T	0,999891	2021-08-03	United States
ORF1ab_3646_A	ORF1ab	3646	SRR15556022	11201	A	G	0,999644	2021-08-03	United States
ORF1ab_4175_I	ORF1ab	4175	SRR15556022	12789	C	T	0,988104	2021-08-03	United States
ORF1ab_314_L	ORF1ab	314	SRR15556022	14408	C	T	0,999422	2021-08-03	United States
ORF1ab_662_S	ORF1ab	662	SRR15556022	15451	G	A	0,998246	2021-08-03	United States
ORF1ab_1000_L	ORF1ab	1000	SRR15556022	16466	C	T	0,999876	2021-08-03	United States
ORF1ab_1219_S	ORF1ab	1219	SRR15556022	17122	G	T	0,998773	2021-08-03	United States
ORF1ab_1918_V	ORF1ab	1918	SRR15556022	19220	C	T	0,999479	2021-08-03	United States
S_19_R	S	19	SRR15556022	21618	C	G	0,999787	2021-08-03	United States
S_95_I	S	95	SRR15556022	21846	C	T	1	2021-08-03	United States
S_142_D	S	142	SRR15556022	21987	G	A	0,536132	2021-08-03	United States
S_156_NA	S	156	SRR15556022	22028	G	-AGTTCA	0,995321	2021-08-03	United States
S_452_R	S	452	SRR15556022	22917	T	G	1	2021-08-03	United States
S_478_K	S	478	SRR15556022	22995	C	A	0,999618	2021-08-03	United States
S_614_G	S	614	SRR15556022	23403	A	G	0,999818	2021-08-03	United States
S_681_R	S	681	SRR15556022	23604	C	G	0,999851	2021-08-03	United States
S_950_N	S	950	SRR15556022	24410	G	A	0,90535	2021-08-03	United States
ORF3a_26_L	ORF3a	26	SRR15556022	25469	C	T	0,999519	2021-08-03	United States
M_82_T	M	82	SRR15556022	26767	T	C	0,999779	2021-08-03	United States
ORF7a_82_A	ORF7a	82	SRR15556022	27638	T	C	0,999562	2021-08-03	United States
ORF7a_120_I	ORF7a	120	SRR15556022	27752	C	T	0,999743	2021-08-03	United States
ORF7b_40_I	ORF7b	40	SRR15556022	27874	C	T	0,999852	2021-08-03	United States
ORF8_31_F	ORF8	31	SRR15556022	27985	A	T	0,991303	2021-08-03	United States
ORF8_118_NA	ORF8	118	SRR15556022	28247	A	-GATTTC	0,931074	2021-08-03	United States
ORF8_120_L	ORF8	120	SRR15556022	28253	C	A	0,997108	2021-08-03	United States
N_63_G	N	63	SRR15556022	28461	A	G	0,974095	2021-08-03	United States
N_203_M	N	203	SRR15556022	28881	G	T	0,999554	2021-08-03	United States
N_215_C	N	215	SRR15556022	28916	G	T	0,999519	2021-08-03	United States
N_377_Y	N	377	SRR15556022	29402	G	T	0,998979	2021-08-03	United States
ORF1ab_1306_S	ORF1ab	1306	SRR15556023	4181	G	T	0,999789	2021-08-03	United States
ORF1ab_2046_L	ORF1ab	2046	SRR15556023	6402	C	T	0,999178	2021-08-03	United States
ORF1ab_2287_S	ORF1ab	2287	SRR15556023	7124	C	T	0,999734	2021-08-03	United States
ORF1ab_2365_I	ORF1ab	2365	SRR15556023	7360	G	A	0,0503702	2021-08-03	United States
ORF1ab_2930_L	ORF1ab	2930	SRR15556023	9053	G	T	0,999177	2021-08-03	United States
ORF1ab_3255_I	ORF1ab	3255	SRR15556023	10029	C	T	0,999756	2021-08-03	United States
ORF1ab_3603_NA	ORF1ab	3603	SRR15556023	11074	C	-T	0,0538391	2021-08-03	United States
ORF1ab_3646_A	ORF1ab	3646	SRR15556023	11201	A	G	0,999724	2021-08-03	United States
ORF1ab_314_L	ORF1ab	314	SRR15556023	14408	C	T	0,999473	2021-08-03	United States
ORF1ab_662_S	ORF1ab	662	SRR15556023	15451	G	A	0,995787	2021-08-03	United States
ORF1ab_1000_L	ORF1ab	1000	SRR15556023	16466	C	T	0,999658	2021-08-03	United States
ORF1ab_1918_V	ORF1ab	1918	SRR15556023	19220	C	T	0,999525	2021-08-03	United States
S_19_R	S	19	SRR15556023	21618	C	G	0,999965	2021-08-03	United States
S_112_L	S	112	SRR15556023	21897	C	T	0,996301	2021-08-03	United States
S_142_D	S	142	SRR15556023	21987	G	A	0,651729	2021-08-03	United States
S_156_NA	S	156	SRR15556023	22028	G	-AGTTCA	0,992614	2021-08-03	United States
S_452_R	S	452	SRR15556023	22917	T	G	0,999881	2021-08-03	United States
S_478_K	S	478	SRR15556023	22995	C	A	0,999807	2021-08-03	United States
S_614_G	S	614	SRR15556023	23403	A	G	0,999819	2021-08-03	United States
S_681_R	S	681	SRR15556023	23604	C	G	0,999944	2021-08-03	United States
S_950_N	S	950	SRR15556023	24410	G	A	0,947191	2021-08-03	United States
ORF3a_26_L	ORF3a	26	SRR15556023	25469	C	T	0,999753	2021-08-03	United States
ORF3a_239_Q	ORF3a	239	SRR15556023	26107	G	C	0,958138	2021-08-03	United States
M_82_T	M	82	SRR15556023	26767	T	C	0,999811	2021-08-03	United States
ORF6_61_H	ORF6	61	SRR15556023	27382	G	C	0,948904	2021-08-03	United States
ORF6_61_V	ORF6	61	SRR15556023	27383	A	T	0,948498	2021-08-03	United States
ORF7a_82_A	ORF7a	82	SRR15556023	27638	T	C	0,99909	2021-08-03	United States
ORF7a_120_I	ORF7a	120	SRR15556023	27752	C	T	1	2021-08-03	United States
ORF7b_40_I	ORF7b	40	SRR15556023	27874	C	T	0,999689	2021-08-03	United States
ORF8_94_N	ORF8	94	SRR15556023	28175	A	T	0,999615	2021-08-03	United States
ORF8_118_NA	ORF8	118	SRR15556023	28247	A	-GATTTC	0,940615	2021-08-03	United States
ORF8_120_L	ORF8	120	SRR15556023	28253	C	A	0,995386	2021-08-03	United States
N_63_G	N	63	SRR15556023	28461	A	G	0,978708	2021-08-03	United States
N_203_M	N	203	SRR15556023	28881	G	T	0,999765	2021-08-03	United States
N_215_C	N	215	SRR15556023	28916	G	T	0,99922	2021-08-03	United States
N_377_Y	N	377	SRR15556023	29402	G	T	0,999034	2021-08-03	United States
ORF1ab_24_C	ORF1ab	24	SRR15556024	335	C	T	0,558295	2021-08-03	United States
ORF1ab_646_L	ORF1ab	646	SRR15556024	2202	G	T	0,496264	2021-08-03	United States
ORF1ab_1306_S	ORF1ab	1306	SRR15556024	4181	G	T	0,999748	2021-08-03	United States
ORF1ab_2046_L	ORF1ab	2046	SRR15556024	6402	C	T	0,99947	2021-08-03	United States
ORF1ab_2094_G	ORF1ab	2094	SRR15556024	6546	A	G	0,364234	2021-08-03	United States
ORF1ab_2287_S	ORF1ab	2287	SRR15556024	7124	C	T	0,999653	2021-08-03	United States
ORF1ab_2930_L	ORF1ab	2930	SRR15556024	9053	G	T	1	2021-08-03	United States
ORF1ab_3070_V	ORF1ab	3070	SRR15556024	9474	C	T	0,397199	2021-08-03	United States
ORF1ab_3255_I	ORF1ab	3255	SRR15556024	10029	C	T	0,999828	2021-08-03	United States
ORF1ab_3333_T	ORF1ab	3333	SRR15556024	10262	G	A	0,427976	2021-08-03	United States
ORF1ab_3646_A	ORF1ab	3646	SRR15556024	11201	A	G	0,999693	2021-08-03	United States
ORF1ab_3731_V	ORF1ab	3731	SRR15556024	11456	A	G	0,453313	2021-08-03	United States
ORF1ab_88_V	ORF1ab	88	SRR15556024	13730	C	T	0,410647	2021-08-03	United States
ORF1ab_240_M	ORF1ab	240	SRR15556024	14186	G	T	0,573604	2021-08-03	United States
ORF1ab_314_L	ORF1ab	314	SRR15556024	14408	C	T	0,999725	2021-08-03	United States
ORF1ab_662_S	ORF1ab	662	SRR15556024	15451	G	A	0,998314	2021-08-03	United States
ORF1ab_1000_L	ORF1ab	1000	SRR15556024	16466	C	T	0,999825	2021-08-03	United States
ORF1ab_1637_I	ORF1ab	1637	SRR15556024	18377	C	T	0,513559	2021-08-03	United States
ORF1ab_1918_V	ORF1ab	1918	SRR15556024	19220	C	T	0,999805	2021-08-03	United States
ORF1ab_2613_S	ORF1ab	2613	SRR15556024	21304	C	A	0,42127	2021-08-03	United States
ORF1ab_2613_H	ORF1ab	2613	SRR15556024	21305	G	A	0,422904	2021-08-03	United States
S_19_R	S	19	SRR15556024	21618	C	G	0,99989	2021-08-03	United States
S_95_I	S	95	SRR15556024	21846	C	T	0,5472	2021-08-03	United States
S_142_D	S	142	SRR15556024	21987	G	A	0,467269	2021-08-03	United States
S_156_NA	S	156	SRR15556024	22028	G	-AGTTCA	0,994007	2021-08-03	United States
S_452_R	S	452	SRR15556024	22917	T	G	0,999376	2021-08-03	United States
S_478_K	S	478	SRR15556024	22995	C	A	0,999771	2021-08-03	United States
S_614_G	S	614	SRR15556024	23403	A	G	0,999918	2021-08-03	United States
S_681_R	S	681	SRR15556024	23604	C	G	0,999496	2021-08-03	United States
S_950_N	S	950	SRR15556024	24410	G	A	0,84375	2021-08-03	United States
ORF3a_25_S	ORF3a	25	SRR15556024	25465	C	T	0,522462	2021-08-03	United States
ORF3a_26_L	ORF3a	26	SRR15556024	25469	C	T	0,999646	2021-08-03	United States
M_82_T	M	82	SRR15556024	26767	T	C	0,999926	2021-08-03	United States
ORF7a_82_A	ORF7a	82	SRR15556024	27638	T	C	0,999093	2021-08-03	United States
ORF7a_120_I	ORF7a	120	SRR15556024	27752	C	T	0,999838	2021-08-03	United States
ORF7b_40_I	ORF7b	40	SRR15556024	27874	C	T	0,999664	2021-08-03	United States
ORF8_118_NA	ORF8	118	SRR15556024	28247	A	-GATTTC	0,931398	2021-08-03	United States
ORF8_120_L	ORF8	120	SRR15556024	28253	C	A	1	2021-08-03	United States
N_63_G	N	63	SRR15556024	28461	A	G	0,9615	2021-08-03	United States
N_203_M	N	203	SRR15556024	28881	G	T	0,99983	2021-08-03	United States
N_215_C	N	215	SRR15556024	28916	G	T	0,999531	2021-08-03	United States
N_377_Y	N	377	SRR15556024	29402	G	T	0,999136	2021-08-03	United States
ORF1ab_138_V	ORF1ab	138	SRR15556025	678	C	T	0,999788	2021-08-03	United States
ORF1ab_1306_S	ORF1ab	1306	SRR15556025	4181	G	T	0,999819	2021-08-03	United States
ORF1ab_2046_L	ORF1ab	2046	SRR15556025	6402	C	T	0,999416	2021-08-03	United States
ORF1ab_2125_Y	ORF1ab	2125	SRR15556025	6638	C	T	0,999852	2021-08-03	United States
ORF1ab_2287_S	ORF1ab	2287	SRR15556025	7124	C	T	1	2021-08-03	United States
ORF1ab_2554_V	ORF1ab	2554	SRR15556025	7926	C	T	0,999949	2021-08-03	United States
ORF1ab_2930_L	ORF1ab	2930	SRR15556025	9053	G	T	0,999117	2021-08-03	United States
ORF1ab_3255_I	ORF1ab	3255	SRR15556025	10029	C	T	0,999909	2021-08-03	United States
ORF1ab_3646_A	ORF1ab	3646	SRR15556025	11201	A	G	0,999763	2021-08-03	United States
ORF1ab_128_C	ORF1ab	128	SRR15556025	13849	G	T	0,141482	2021-08-03	United States
ORF1ab_183_V	ORF1ab	183	SRR15556025	14014	T	G	0,999987	2021-08-03	United States
ORF1ab_314_L	ORF1ab	314	SRR15556025	14408	C	T	0,999894	2021-08-03	United States
ORF1ab_662_S	ORF1ab	662	SRR15556025	15451	G	A	0,997298	2021-08-03	United States
ORF1ab_1000_L	ORF1ab	1000	SRR15556025	16466	C	T	0,99992	2021-08-03	United States
ORF1ab_1087_Y	ORF1ab	1087	SRR15556025	16726	C	T	0,999658	2021-08-03	United States
ORF1ab_1918_V	ORF1ab	1918	SRR15556025	19220	C	T	0,99987	2021-08-03	United States
S_19_R	S	19	SRR15556025	21618	C	G	1	2021-08-03	United States
S_142_D	S	142	SRR15556025	21987	G	A	0,732899	2021-08-03	United States
S_156_NA	S	156	SRR15556025	22028	G	-AGTTCA	0,980038	2021-08-03	United States
S_452_R	S	452	SRR15556025	22917	T	G	1	2021-08-03	United States
S_478_K	S	478	SRR15556025	22995	C	A	1	2021-08-03	United States
S_614_G	S	614	SRR15556025	23403	A	G	0,999588	2021-08-03	United States
S_681_R	S	681	SRR15556025	23604	C	G	0,999795	2021-08-03	United States
S_950_N	S	950	SRR15556025	24410	G	A	0,96065	2021-08-03	United States
ORF3a_26_L	ORF3a	26	SRR15556025	25469	C	T	0,99978	2021-08-03	United States
M_82_T	M	82	SRR15556025	26767	T	C	0,999904	2021-08-03	United States
ORF7a_82_A	ORF7a	82	SRR15556025	27638	T	C	0,999534	2021-08-03	United States
ORF7a_120_I	ORF7a	120	SRR15556025	27752	C	T	1	2021-08-03	United States
ORF7b_40_I	ORF7b	40	SRR15556025	27874	C	T	0,999789	2021-08-03	United States
ORF8_60_F	ORF8	60	SRR15556025	28073	G	T	0,999041	2021-08-03	United States
ORF8_118_NA	ORF8	118	SRR15556025	28247	A	-GATTTC	0,936166	2021-08-03	United States
ORF8_120_L	ORF8	120	SRR15556025	28253	C	A	0,989505	2021-08-03	United States
N_63_G	N	63	SRR15556025	28461	A	G	0,96321	2021-08-03	United States
N_203_M	N	203	SRR15556025	28881	G	T	0,999899	2021-08-03	United States
N_215_C	N	215	SRR15556025	28916	G	T	0,999175	2021-08-03	United States
N_254_T	N	254	SRR15556025	29033	G	A	0,0824886	2021-08-03	United States
N_377_Y	N	377	SRR15556025	29402	G	T	0,999185	2021-08-03	United States
ORF1ab_1306_S	ORF1ab	1306	SRR15556026	4181	G	T	0,99963	2021-08-03	United States
ORF1ab_2046_L	ORF1ab	2046	SRR15556026	6402	C	T	0,999364	2021-08-03	United States
ORF1ab_2287_S	ORF1ab	2287	SRR15556026	7124	C	T	0,999759	2021-08-03	United States
ORF1ab_2930_L	ORF1ab	2930	SRR15556026	9053	G	T	0,999698	2021-08-03	United States
ORF1ab_3255_I	ORF1ab	3255	SRR15556026	10029	C	T	0,999652	2021-08-03	United States
ORF1ab_3646_A	ORF1ab	3646	SRR15556026	11201	A	G	0,999936	2021-08-03	United States
ORF1ab_167_T	ORF1ab	167	SRR15556026	13966	G	A	0,672659	2021-08-03	United States
ORF1ab_314_L	ORF1ab	314	SRR15556026	14408	C	T	1	2021-08-03	United States
ORF1ab_662_S	ORF1ab	662	SRR15556026	15451	G	A	0,994976	2021-08-03	United States
ORF1ab_1000_L	ORF1ab	1000	SRR15556026	16466	C	T	0,999753	2021-08-03	United States
ORF1ab_1257_V	ORF1ab	1257	SRR15556026	17236	A	G	0,999893	2021-08-03	United States
ORF1ab_1918_V	ORF1ab	1918	SRR15556026	19220	C	T	0,999763	2021-08-03	United States
S_19_R	S	19	SRR15556026	21618	C	G	1	2021-08-03	United States
S_142_D	S	142	SRR15556026	21987	G	A	0,685185	2021-08-03	United States
S_156_NA	S	156	SRR15556026	22028	G	-AGTTCA	0,970495	2021-08-03	United States
S_452_R	S	452	SRR15556026	22917	T	G	0,999294	2021-08-03	United States
S_478_K	S	478	SRR15556026	22995	C	A	1	2021-08-03	United States
S_614_G	S	614	SRR15556026	23403	A	G	0,999732	2021-08-03	United States
S_681_R	S	681	SRR15556026	23604	C	G	1	2021-08-03	United States
S_950_N	S	950	SRR15556026	24410	G	A	0,939901	2021-08-03	United States
ORF3a_26_L	ORF3a	26	SRR15556026	25469	C	T	1	2021-08-03	United States
M_82_T	M	82	SRR15556026	26767	T	C	0,999704	2021-08-03	United States
ORF7a_82_A	ORF7a	82	SRR15556026	27638	T	C	1	2021-08-03	United States
ORF7a_120_I	ORF7a	120	SRR15556026	27752	C	T	1	2021-08-03	United States
ORF7b_40_I	ORF7b	40	SRR15556026	27874	C	T	0,999004	2021-08-03	United States
ORF8_118_NA	ORF8	118	SRR15556026	28247	A	-GATTTC	0,931229	2021-08-03	United States
ORF8_120_L	ORF8	120	SRR15556026	28253	C	A	0,992049	2021-08-03	United States
N_63_G	N	63	SRR15556026	28461	A	G	0,967538	2021-08-03	United States
N_203_M	N	203	SRR15556026	28881	G	T	0,999846	2021-08-03	United States
N_215_C	N	215	SRR15556026	28916	G	T	0,999343	2021-08-03	United States
N_377_Y	N	377	SRR15556026	29402	G	T	0,999231	2021-08-03	United States
ORF1ab_1306_S	ORF1ab	1306	SRR15556027	4181	G	T	0,999686	2021-08-03	United States
ORF1ab_2046_L	ORF1ab	2046	SRR15556027	6402	C	T	0,998903	2021-08-03	United States
ORF1ab_2287_S	ORF1ab	2287	SRR15556027	7124	C	T	0,997743	2021-08-03	United States
ORF1ab_2800_I	ORF1ab	2800	SRR15556027	8664	C	T	1	2021-08-03	United States
ORF1ab_2930_L	ORF1ab	2930	SRR15556027	9053	G	T	0,999836	2021-08-03	United States
ORF1ab_3255_I	ORF1ab	3255	SRR15556027	10029	C	T	0,999647	2021-08-03	United States
ORF1ab_3646_A	ORF1ab	3646	SRR15556027	11201	A	G	0,999716	2021-08-03	United States
ORF1ab_3731_V	ORF1ab	3731	SRR15556027	11456	A	G	0,999849	2021-08-03	United States
ORF1ab_314_L	ORF1ab	314	SRR15556027	14408	C	T	0,999269	2021-08-03	United States
ORF1ab_662_S	ORF1ab	662	SRR15556027	15451	G	A	0,984154	2021-08-03	United States
ORF1ab_1000_L	ORF1ab	1000	SRR15556027	16466	C	T	0,999727	2021-08-03	United States
ORF1ab_1918_V	ORF1ab	1918	SRR15556027	19220	C	T	0,999829	2021-08-03	United States
S_16_NA	S	16	SRR15556027	21608	G	-TTAATCTTACAACCAGAACTCAA	0,078869	2021-08-03	United States
S_19_R	S	19	SRR15556027	21618	C	G	0,999269	2021-08-03	United States
S_30_H	S	30	SRR15556027	21650	A	C	0,186103	2021-08-03	United States
S_70_I	S	70	SRR15556027	21770	G	A	1	2021-08-03	United States
S_142_D	S	142	SRR15556027	21987	G	A	0,696552	2021-08-03	United States
S_452_R	S	452	SRR15556027	22917	T	G	1	2021-08-03	United States
S_478_K	S	478	SRR15556027	22995	C	A	0,998788	2021-08-03	United States
S_614_G	S	614	SRR15556027	23403	A	G	0,999783	2021-08-03	United States
S_681_R	S	681	SRR15556027	23604	C	G	0,998476	2021-08-03	United States
S_950_N	S	950	SRR15556027	24410	G	A	0,985798	2021-08-03	United States
ORF3a_26_L	ORF3a	26	SRR15556027	25469	C	T	1	2021-08-03	United States
ORF3a_210_A	ORF3a	210	SRR15556027	26021	A	C	1	2021-08-03	United States
M_82_T	M	82	SRR15556027	26767	T	C	0,999924	2021-08-03	United States
ORF7b_40_I	ORF7b	40	SRR15556027	27874	C	T	1	2021-08-03	United States
ORF8_87_I	ORF8	87	SRR15556027	28153	C	T	0,999683	2021-08-03	United States
ORF8_118_NA	ORF8	118	SRR15556027	28247	A	-GATTTC	0,920136	2021-08-03	United States
ORF8_119_V	ORF8	119	SRR15556027	28249	A	T	0,956835	2021-08-03	United States
ORF8_120_L	ORF8	120	SRR15556027	28253	C	A	0,997506	2021-08-03	United States
N_63_G	N	63	SRR15556027	28461	A	G	0,966079	2021-08-03	United States
N_203_M	N	203	SRR15556027	28881	G	T	0,978261	2021-08-03	United States
N_215_C	N	215	SRR15556027	28916	G	T	0,992806	2021-08-03	United States
N_377_Y	N	377	SRR15556027	29402	G	T	1	2021-08-03	United States
ORF1ab_261_N	ORF1ab	261	SRR15556029	1048	G	T	0,999655	2021-08-03	United States
ORF1ab_495_N	ORF1ab	495	SRR15556029	1748	G	A	0,999725	2021-08-03	United States
ORF1ab_1306_S	ORF1ab	1306	SRR15556029	4181	G	T	0,999776	2021-08-03	United States
ORF1ab_1589_I	ORF1ab	1589	SRR15556029	5031	C	T	0,999605	2021-08-03	United States
ORF1ab_2046_L	ORF1ab	2046	SRR15556029	6402	C	T	0,999471	2021-08-03	United States
ORF1ab_2287_S	ORF1ab	2287	SRR15556029	7124	C	T	0,999805	2021-08-03	United States
ORF1ab_2930_L	ORF1ab	2930	SRR15556029	9053	G	T	0,999642	2021-08-03	United States
ORF1ab_3255_I	ORF1ab	3255	SRR15556029	10029	C	T	0,999798	2021-08-03	United States
ORF1ab_3646_A	ORF1ab	3646	SRR15556029	11201	A	G	0,999709	2021-08-03	United States
ORF1ab_3733_I	ORF1ab	3733	SRR15556029	11464	G	A	0,999873	2021-08-03	United States
ORF1ab_314_L	ORF1ab	314	SRR15556029	14408	C	T	0,999843	2021-08-03	United States
ORF1ab_662_S	ORF1ab	662	SRR15556029	15451	G	A	0,997985	2021-08-03	United States
ORF1ab_1000_L	ORF1ab	1000	SRR15556029	16466	C	T	0,99978	2021-08-03	United States
ORF1ab_1918_V	ORF1ab	1918	SRR15556029	19220	C	T	0,999718	2021-08-03	United States
ORF1ab_2626_M	ORF1ab	2626	SRR15556029	21345	A	G	0,392389	2021-08-03	United States
S_19_R	S	19	SRR15556029	21618	C	G	0,999986	2021-08-03	United States
S_142_D	S	142	SRR15556029	21987	G	A	0,510475	2021-08-03	United States
S_156_NA	S	156	SRR15556029	22028	G	-AGTTCA	0,994033	2021-08-03	United States
S_452_R	S	452	SRR15556029	22917	T	G	0,999787	2021-08-03	United States
S_478_K	S	478	SRR15556029	22995	C	A	0,999614	2021-08-03	United States
S_614_G	S	614	SRR15556029	23403	A	G	0,999698	2021-08-03	United States
S_681_R	S	681	SRR15556029	23604	C	G	0,998992	2021-08-03	United States
S_950_N	S	950	SRR15556029	24410	G	A	0,884282	2021-08-03	United States
ORF3a_26_L	ORF3a	26	SRR15556029	25469	C	T	1	2021-08-03	United States
M_82_T	M	82	SRR15556029	26767	T	C	0,999785	2021-08-03	United States
ORF7a_41_D	ORF7a	41	SRR15556029	27516	G	T	0,179821	2021-08-03	United States
ORF7a_45_L	ORF7a	45	SRR15556029	27527	C	T	0,951858	2021-08-03	United States
ORF7a_82_A	ORF7a	82	SRR15556029	27638	T	C	0,999542	2021-08-03	United States
ORF7a_120_I	ORF7a	120	SRR15556029	27752	C	T	0,999805	2021-08-03	United States
ORF7b_40_I	ORF7b	40	SRR15556029	27874	C	T	0,999363	2021-08-03	United States
ORF8_118_NA	ORF8	118	SRR15556029	28247	A	-GATTTC	0,94087	2021-08-03	United States
ORF8_119_V	ORF8	119	SRR15556029	28249	A	T	0,981651	2021-08-03	United States
ORF8_120_L	ORF8	120	SRR15556029	28253	C	A	0,994829	2021-08-03	United States
N_63_G	N	63	SRR15556029	28461	A	G	0,872427	2021-08-03	United States
N_203_M	N	203	SRR15556029	28881	G	T	0,996834	2021-08-03	United States
N_215_C	N	215	SRR15556029	28916	G	T	0,999644	2021-08-03	United States
N_253_V	N	253	SRR15556029	29031	A	T	0,367799	2021-08-03	United States
N_377_Y	N	377	SRR15556029	29402	G	T	0,99947	2021-08-03	United States
ORF1ab_975_H	ORF1ab	975	SRR15556030	3190	A	C	0,0512821	2021-08-03	United States
ORF1ab_1306_S	ORF1ab	1306	SRR15556030	4181	G	T	1	2021-08-03	United States
ORF1ab_2046_L	ORF1ab	2046	SRR15556030	6402	C	T	0,999809	2021-08-03	United States
ORF1ab_2287_S	ORF1ab	2287	SRR15556030	7124	C	T	1	2021-08-03	United States
ORF1ab_2554_V	ORF1ab	2554	SRR15556030	7926	C	T	0,998955	2021-08-03	United States
ORF1ab_2930_L	ORF1ab	2930	SRR15556030	9053	G	T	1	2021-08-03	United States
ORF1ab_3255_I	ORF1ab	3255	SRR15556030	10029	C	T	0,999146	2021-08-03	United States
ORF1ab_3646_A	ORF1ab	3646	SRR15556030	11201	A	G	0,999428	2021-08-03	United States
ORF1ab_183_V	ORF1ab	183	SRR15556030	14014	T	G	0,999696	2021-08-03	United States
ORF1ab_314_L	ORF1ab	314	SRR15556030	14408	C	T	1	2021-08-03	United States
ORF1ab_662_S	ORF1ab	662	SRR15556030	15451	G	A	0,9975	2021-08-03	United States
ORF1ab_1000_L	ORF1ab	1000	SRR15556030	16466	C	T	1	2021-08-03	United States
ORF1ab_1918_V	ORF1ab	1918	SRR15556030	19220	C	T	0,999622	2021-08-03	United States
S_19_R	S	19	SRR15556030	21618	C	G	1	2021-08-03	United States
S_156_NA	S	156	SRR15556030	22028	G	-AGTTCA	0,987589	2021-08-03	United States
S_452_R	S	452	SRR15556030	22917	T	G	1	2021-08-03	United States
S_478_K	S	478	SRR15556030	22995	C	A	1	2021-08-03	United States
S_614_G	S	614	SRR15556030	23403	A	G	1	2021-08-03	United States
S_681_R	S	681	SRR15556030	23604	C	G	1	2021-08-03	United States
S_940_F	S	940	SRR15556030	24381	C	T	0,119311	2021-08-03	United States
S_950_N	S	950	SRR15556030	24410	G	A	0,910638	2021-08-03	United States
ORF3a_26_L	ORF3a	26	SRR15556030	25469	C	T	1	2021-08-03	United States
M_82_T	M	82	SRR15556030	26767	T	C	1	2021-08-03	United States
ORF7a_82_A	ORF7a	82	SRR15556030	27638	T	C	1	2021-08-03	United States
ORF7a_120_I	ORF7a	120	SRR15556030	27752	C	T	1	2021-08-03	United States
ORF7b_40_I	ORF7b	40	SRR15556030	27874	C	T	1	2021-08-03	United States
ORF8_118_NA	ORF8	118	SRR15556030	28247	A	-GATTTC	0,928365	2021-08-03	United States
N_63_G	N	63	SRR15556030	28461	A	G	0,783296	2021-08-03	United States
N_203_M	N	203	SRR15556030	28881	G	T	0,998485	2021-08-03	United States
N_215_C	N	215	SRR15556030	28916	G	T	0,998262	2021-08-03	United States
N_377_Y	N	377	SRR15556030	29402	G	T	1	2021-08-03	United States
ORF1ab_1146_T	ORF1ab	1146	SRR15556031	3701	G	A	0,999964	2021-08-03	United States
ORF1ab_1640_L	ORF1ab	1640	SRR15556031	5184	C	T	0,999416	2021-08-03	United States
ORF1ab_3209_V	ORF1ab	3209	SRR15556031	9891	C	T	0,999602	2021-08-03	United States
ORF1ab_3718_A	ORF1ab	3718	SRR15556031	11418	T	C	0,999807	2021-08-03	United States
ORF1ab_3750_I	ORF1ab	3750	SRR15556031	11514	C	T	0,999694	2021-08-03	United States
ORF1ab_314_L	ORF1ab	314	SRR15556031	14408	C	T	0,999667	2021-08-03	United States
ORF1ab_662_S	ORF1ab	662	SRR15556031	15451	G	A	0,998325	2021-08-03	United States
ORF1ab_1000_L	ORF1ab	1000	SRR15556031	16466	C	T	0,999731	2021-08-03	United States
ORF1ab_1290_I	ORF1ab	1290	SRR15556031	17336	C	T	0,99885	2021-08-03	United States
ORF1ab_2322_I	ORF1ab	2322	SRR15556031	20433	G	T	0,186673	2021-08-03	United States
S_19_R	S	19	SRR15556031	21618	C	G	0,999954	2021-08-03	United States
S_70_F	S	70	SRR15556031	21770	G	T	0,998402	2021-08-03	United States
S_142_D	S	142	SRR15556031	21987	G	A	0,403195	2021-08-03	United States
S_156_NA	S	156	SRR15556031	22028	G	-AGTTCA	0,986296	2021-08-03	United States
S_222_V	S	222	SRR15556031	22227	C	T	0,999612	2021-08-03	United States
S_417_N	S	417	SRR15556031	22813	G	T	0,982814	2021-08-03	United States
S_452_R	S	452	SRR15556031	22917	T	G	0,999237	2021-08-03	United States
S_478_K	S	478	SRR15556031	22995	C	A	0,999225	2021-08-03	United States
S_614_G	S	614	SRR15556031	23403	A	G	0,999716	2021-08-03	United States
S_681_R	S	681	SRR15556031	23604	C	G	0,9995	2021-08-03	United States
S_950_N	S	950	SRR15556031	24410	G	A	0,732873	2021-08-03	United States
ORF3a_26_L	ORF3a	26	SRR15556031	25469	C	T	0,999604	2021-08-03	United States
ORF3a_85_F	ORF3a	85	SRR15556031	25647	G	T	0,999229	2021-08-03	United States
M_82_T	M	82	SRR15556031	26767	T	C	0,999739	2021-08-03	United States
ORF7a_82_A	ORF7a	82	SRR15556031	27638	T	C	0,999635	2021-08-03	United States
ORF7a_120_I	ORF7a	120	SRR15556031	27752	C	T	0,999758	2021-08-03	United States
ORF8_118_NA	ORF8	118	SRR15556031	28247	A	-GATTTC	0,937594	2021-08-03	United States
ORF8_120_L	ORF8	120	SRR15556031	28253	C	A	0,999038	2021-08-03	United States
N_63_G	N	63	SRR15556031	28461	A	G	0,818084	2021-08-03	United States
N_203_M	N	203	SRR15556031	28881	G	T	0,999332	2021-08-03	United States
N_377_Y	N	377	SRR15556031	29402	G	T	0,999364	2021-08-03	United States
ORF1ab_1127_Y	ORF1ab	1127	SRR15556032	3644	G	T	1	2021-08-03	United States
ORF1ab_1306_S	ORF1ab	1306	SRR15556032	4181	G	T	0,999336	2021-08-03	United States
ORF1ab_2046_L	ORF1ab	2046	SRR15556032	6402	C	T	0,999686	2021-08-03	United States
ORF1ab_2287_S	ORF1ab	2287	SRR15556032	7124	C	T	1	2021-08-03	United States
ORF1ab_2930_L	ORF1ab	2930	SRR15556032	9053	G	T	0,994872	2021-08-03	United States
ORF1ab_3255_I	ORF1ab	3255	SRR15556032	10029	C	T	0,999689	2021-08-03	United States
ORF1ab_3346_H	ORF1ab	3346	SRR15556032	10303	A	T	1	2021-08-03	United States
ORF1ab_3646_A	ORF1ab	3646	SRR15556032	11201	A	G	0,999636	2021-08-03	United States
ORF1ab_3731_V	ORF1ab	3731	SRR15556032	11456	A	G	1	2021-08-03	United States
ORF1ab_314_L	ORF1ab	314	SRR15556032	14408	C	T	1	2021-08-03	United States
ORF1ab_662_S	ORF1ab	662	SRR15556032	15451	G	A	0,999412	2021-08-03	United States
ORF1ab_1000_L	ORF1ab	1000	SRR15556032	16466	C	T	1	2021-08-03	United States
ORF1ab_1550_Y	ORF1ab	1550	SRR15556032	18115	C	T	1	2021-08-03	United States
ORF1ab_1918_V	ORF1ab	1918	SRR15556032	19220	C	T	1	2021-08-03	United States
S_19_R	S	19	SRR15556032	21618	C	G	1	2021-08-03	United States
S_156_NA	S	156	SRR15556032	22028	G	-AGTTCA	0,985311	2021-08-03	United States
S_452_R	S	452	SRR15556032	22917	T	G	1	2021-08-03	United States
S_478_K	S	478	SRR15556032	22995	C	A	1	2021-08-03	United States
S_614_G	S	614	SRR15556032	23403	A	G	1	2021-08-03	United States
S_681_R	S	681	SRR15556032	23604	C	G	1	2021-08-03	United States
S_950_N	S	950	SRR15556032	24410	G	A	0,936609	2021-08-03	United States
ORF3a_26_L	ORF3a	26	SRR15556032	25469	C	T	1	2021-08-03	United States
M_82_T	M	82	SRR15556032	26767	T	C	1	2021-08-03	United States
ORF7a_82_A	ORF7a	82	SRR15556032	27638	T	C	1	2021-08-03	United States
ORF7a_120_I	ORF7a	120	SRR15556032	27752	C	T	1	2021-08-03	United States
ORF7b_40_I	ORF7b	40	SRR15556032	27874	C	T	1	2021-08-03	United States
ORF8_65_S	ORF8	65	SRR15556032	28086	G	T	0,985294	2021-08-03	United States
ORF8_118_NA	ORF8	118	SRR15556032	28247	A	-GATTTC	0,945095	2021-08-03	United States
ORF8_120_L	ORF8	120	SRR15556032	28253	C	A	1	2021-08-03	United States
N_63_G	N	63	SRR15556032	28461	A	G	0,986527	2021-08-03	United States
N_203_M	N	203	SRR15556032	28881	G	T	1	2021-08-03	United States
N_215_C	N	215	SRR15556032	28916	G	T	1	2021-08-03	United States
N_377_Y	N	377	SRR15556032	29402	G	T	1	2021-08-03	United States
ORF1ab_767_K	ORF1ab	767	SRR15556033	2564	G	A	0,999833	2021-08-03	United States
ORF1ab_1015_K	ORF1ab	1015	SRR15556033	3308	G	A	0,999567	2021-08-03	United States
ORF1ab_1228_G	ORF1ab	1228	SRR15556033	3948	A	G	0,999954	2021-08-03	United States
ORF1ab_1306_S	ORF1ab	1306	SRR15556033	4181	G	T	0,999821	2021-08-03	United States
ORF1ab_2046_L	ORF1ab	2046	SRR15556033	6402	C	T	0,999392	2021-08-03	United States
ORF1ab_2287_S	ORF1ab	2287	SRR15556033	7124	C	T	0,999763	2021-08-03	United States
ORF1ab_2930_L	ORF1ab	2930	SRR15556033	9053	G	T	0,999704	2021-08-03	United States
ORF1ab_3255_I	ORF1ab	3255	SRR15556033	10029	C	T	0,999911	2021-08-03	United States
ORF1ab_3603_NA	ORF1ab	3603	SRR15556033	11074	C	-T	0,05012	2021-08-03	United States
ORF1ab_3646_A	ORF1ab	3646	SRR15556033	11201	A	G	0,999598	2021-08-03	United States
ORF1ab_3766_F	ORF1ab	3766	SRR15556033	11562	G	T	0,789618	2021-08-03	United States
ORF1ab_314_L	ORF1ab	314	SRR15556033	14408	C	T	0,999775	2021-08-03	United States
ORF1ab_662_S	ORF1ab	662	SRR15556033	15451	G	A	0,998494	2021-08-03	United States
ORF1ab_794_I	ORF1ab	794	SRR15556033	15848	C	T	0,683876	2021-08-03	United States
ORF1ab_1000_L	ORF1ab	1000	SRR15556033	16466	C	T	0,999852	2021-08-03	United States
ORF1ab_1918_V	ORF1ab	1918	SRR15556033	19220	C	T	0,999893	2021-08-03	United States
S_19_R	S	19	SRR15556033	21618	C	G	0,999951	2021-08-03	United States
S_142_D	S	142	SRR15556033	21987	G	A	0,628637	2021-08-03	United States
S_156_NA	S	156	SRR15556033	22028	G	-AGTTCA	0,990204	2021-08-03	United States
S_452_R	S	452	SRR15556033	22917	T	G	0,999799	2021-08-03	United States
S_478_K	S	478	SRR15556033	22995	C	A	0,999913	2021-08-03	United States
S_614_G	S	614	SRR15556033	23403	A	G	0,999906	2021-08-03	United States
S_681_R	S	681	SRR15556033	23604	C	G	0,999788	2021-08-03	United States
S_950_N	S	950	SRR15556033	24410	G	A	0,916977	2021-08-03	United States
ORF3a_26_L	ORF3a	26	SRR15556033	25469	C	T	0,999719	2021-08-03	United States
ORF3a_239_Q	ORF3a	239	SRR15556033	26107	G	C	0,999828	2021-08-03	United States
M_82_T	M	82	SRR15556033	26767	T	C	0,999852	2021-08-03	United States
ORF7a_82_A	ORF7a	82	SRR15556033	27638	T	C	0,99948	2021-08-03	United States
ORF7a_120_I	ORF7a	120	SRR15556033	27752	C	T	0,999864	2021-08-03	United States
ORF7b_40_I	ORF7b	40	SRR15556033	27874	C	T	0,999157	2021-08-03	United States
ORF8_118_NA	ORF8	118	SRR15556033	28247	A	-GATTTC	0,933127	2021-08-03	United States
ORF8_120_L	ORF8	120	SRR15556033	28253	C	A	0,992629	2021-08-03	United States
N_63_G	N	63	SRR15556033	28461	A	G	0,97564	2021-08-03	United States
N_203_M	N	203	SRR15556033	28881	G	T	0,999812	2021-08-03	United States
N_215_C	N	215	SRR15556033	28916	G	T	0,999261	2021-08-03	United States
N_377_Y	N	377	SRR15556033	29402	G	T	0,999134	2021-08-03	United States
ORF1ab_1306_S	ORF1ab	1306	SRR15556034	4181	G	T	1	2021-08-03	United States
ORF1ab_2046_L	ORF1ab	2046	SRR15556034	6402	C	T	0,99792	2021-08-03	United States
ORF1ab_2287_S	ORF1ab	2287	SRR15556034	7124	C	T	0,999114	2021-08-03	United States
ORF1ab_2388_V	ORF1ab	2388	SRR15556034	7428	C	T	0,999465	2021-08-03	United States
ORF1ab_2855_V	ORF1ab	2855	SRR15556034	8829	C	T	0,999451	2021-08-03	United States
ORF1ab_2930_L	ORF1ab	2930	SRR15556034	9053	G	T	1	2021-08-03	United States
ORF1ab_3255_I	ORF1ab	3255	SRR15556034	10029	C	T	0,999613	2021-08-03	United States
ORF1ab_3646_A	ORF1ab	3646	SRR15556034	11201	A	G	0,999087	2021-08-03	United States
ORF1ab_4065_I	ORF1ab	4065	SRR15556034	12459	C	T	0,0522141	2021-08-03	United States
ORF1ab_314_L	ORF1ab	314	SRR15556034	14408	C	T	1	2021-08-03	United States
ORF1ab_662_S	ORF1ab	662	SRR15556034	15451	G	A	0,996741	2021-08-03	United States
ORF1ab_1000_L	ORF1ab	1000	SRR15556034	16466	C	T	1	2021-08-03	United States
ORF1ab_1847_S	ORF1ab	1847	SRR15556034	19006	G	T	0,99989	2021-08-03	United States
ORF1ab_1918_V	ORF1ab	1918	SRR15556034	19220	C	T	0,999307	2021-08-03	United States
S_3_NA	S	3	SRR15556034	21569	G	+T	0,0699673	2021-08-03	United States
S_5_F	S	5	SRR15556034	21575	C	T	1	2021-08-03	United States
S_19_R	S	19	SRR15556034	21618	C	G	1	2021-08-03	United States
S_95_I	S	95	SRR15556034	21846	C	T	1	2021-08-03	United States
S_142_D	S	142	SRR15556034	21987	G	A	0,580153	2021-08-03	United States
S_156_NA	S	156	SRR15556034	22028	G	-AGTTCA	0,995336	2021-08-03	United States
S_452_R	S	452	SRR15556034	22917	T	G	1	2021-08-03	United States
S_478_K	S	478	SRR15556034	22995	C	A	0,997433	2021-08-03	United States
S_614_G	S	614	SRR15556034	23403	A	G	0,99917	2021-08-03	United States
S_681_R	S	681	SRR15556034	23604	C	G	1	2021-08-03	United States
S_950_N	S	950	SRR15556034	24410	G	A	0,924682	2021-08-03	United States
ORF3a_26_L	ORF3a	26	SRR15556034	25469	C	T	1	2021-08-03	United States
M_82_T	M	82	SRR15556034	26767	T	C	1	2021-08-03	United States
ORF7a_82_A	ORF7a	82	SRR15556034	27638	T	C	0,996241	2021-08-03	United States
ORF7a_120_I	ORF7a	120	SRR15556034	27752	C	T	1	2021-08-03	United States
ORF7b_40_I	ORF7b	40	SRR15556034	27874	C	T	1	2021-08-03	United States
ORF8_118_NA	ORF8	118	SRR15556034	28247	A	-GATTTC	0,934457	2021-08-03	United States
ORF8_120_L	ORF8	120	SRR15556034	28253	C	A	0,998494	2021-08-03	United States
N_63_G	N	63	SRR15556034	28461	A	G	0,935588	2021-08-03	United States
N_203_M	N	203	SRR15556034	28881	G	T	1	2021-08-03	United States
N_215_C	N	215	SRR15556034	28916	G	T	0,999268	2021-08-03	United States
N_377_Y	N	377	SRR15556034	29402	G	T	0,989101	2021-08-03	United States
ORF1ab_261_N	ORF1ab	261	SRR15556035	1048	G	T	1	2021-08-03	United States
ORF1ab_760_N	ORF1ab	760	SRR15556035	2544	C	A	0,999936	2021-08-03	United States
ORF1ab_1306_S	ORF1ab	1306	SRR15556035	4181	G	T	0,999902	2021-08-03	United States
ORF1ab_2046_L	ORF1ab	2046	SRR15556035	6402	C	T	0,999576	2021-08-03	United States
ORF1ab_2287_S	ORF1ab	2287	SRR15556035	7124	C	T	0,999844	2021-08-03	United States
ORF1ab_2930_L	ORF1ab	2930	SRR15556035	9053	G	T	1	2021-08-03	United States
ORF1ab_3255_I	ORF1ab	3255	SRR15556035	10029	C	T	0,999652	2021-08-03	United States
ORF1ab_3646_A	ORF1ab	3646	SRR15556035	11201	A	G	0,999605	2021-08-03	United States
ORF1ab_314_S	ORF1ab	314	SRR15556035	14407	C	T	1	2021-08-03	United States
ORF1ab_314_L	ORF1ab	314	SRR15556035	14408	C	T	0,999757	2021-08-03	United States
ORF1ab_662_S	ORF1ab	662	SRR15556035	15451	G	A	0,99692	2021-08-03	United States
ORF1ab_1000_L	ORF1ab	1000	SRR15556035	16466	C	T	0,999793	2021-08-03	United States
ORF1ab_1274_I	ORF1ab	1274	SRR15556035	17288	C	T	0,996557	2021-08-03	United States
ORF1ab_1918_V	ORF1ab	1918	SRR15556035	19220	C	T	0,999642	2021-08-03	United States
S_19_R	S	19	SRR15556035	21618	C	G	0,999958	2021-08-03	United States
S_27_S	S	27	SRR15556035	21641	G	T	0,999745	2021-08-03	United States
S_142_D	S	142	SRR15556035	21987	G	A	0,613363	2021-08-03	United States
S_156_NA	S	156	SRR15556035	22028	G	-AGTTCA	0,950118	2021-08-03	United States
S_452_R	S	452	SRR15556035	22917	T	G	1	2021-08-03	United States
S_478_K	S	478	SRR15556035	22995	C	A	0,999785	2021-08-03	United States
S_614_G	S	614	SRR15556035	23403	A	G	0,999715	2021-08-03	United States
S_681_R	S	681	SRR15556035	23604	C	G	1	2021-08-03	United States
S_950_N	S	950	SRR15556035	24410	G	A	0,886271	2021-08-03	United States
ORF3a_26_L	ORF3a	26	SRR15556035	25469	C	T	0,999816	2021-08-03	United States
ORF3a_64_I	ORF3a	64	SRR15556035	25583	C	T	0,99946	2021-08-03	United States
M_82_T	M	82	SRR15556035	26767	T	C	0,999843	2021-08-03	United States
ORF7a_45_L	ORF7a	45	SRR15556035	27527	C	T	0,826679	2021-08-03	United States
ORF7a_82_A	ORF7a	82	SRR15556035	27638	T	C	1	2021-08-03	United States
ORF7a_120_I	ORF7a	120	SRR15556035	27752	C	T	0,99962	2021-08-03	United States
ORF7b_40_I	ORF7b	40	SRR15556035	27874	C	T	1	2021-08-03	United States
ORF8_118_NA	ORF8	118	SRR15556035	28247	A	-GATTTC	0,92386	2021-08-03	United States
ORF8_120_L	ORF8	120	SRR15556035	28253	C	A	0,989264	2021-08-03	United States
N_63_G	N	63	SRR15556035	28461	A	G	0,960607	2021-08-03	United States
N_203_M	N	203	SRR15556035	28881	G	T	0,99965	2021-08-03	United States
N_215_C	N	215	SRR15556035	28916	G	T	0,999365	2021-08-03	United States
N_377_Y	N	377	SRR15556035	29402	G	T	0,998918	2021-08-03	United States
ORF1ab_309_L	ORF1ab	309	SRR15556036	1191	C	T	0,999649	2021-08-03	United States
ORF1ab_538_A	ORF1ab	538	SRR15556036	1877	T	G	0,644805	2021-08-03	United States
ORF1ab_1640_L	ORF1ab	1640	SRR15556036	5184	C	T	0,99873	2021-08-03	United States
ORF1ab_3209_V	ORF1ab	3209	SRR15556036	9891	C	T	0,999625	2021-08-03	United States
ORF1ab_3718_A	ORF1ab	3718	SRR15556036	11418	T	C	1	2021-08-03	United States
ORF1ab_314_L	ORF1ab	314	SRR15556036	14408	C	T	0,999034	2021-08-03	United States
ORF1ab_662_S	ORF1ab	662	SRR15556036	15451	G	A	0,998413	2021-08-03	United States
ORF1ab_1000_L	ORF1ab	1000	SRR15556036	16466	C	T	0,999892	2021-08-03	United States
ORF1ab_1570_L	ORF1ab	1570	SRR15556036	18176	C	T	0,999645	2021-08-03	United States
ORF1ab_1898_F	ORF1ab	1898	SRR15556036	19160	C	T	0,999854	2021-08-03	United States
ORF1ab_2183_Y	ORF1ab	2183	SRR15556036	20014	G	T	0,99919	2021-08-03	United States
ORF1ab_2417_I	ORF1ab	2417	SRR15556036	20718	G	T	0,999808	2021-08-03	United States
S_19_R	S	19	SRR15556036	21618	C	G	1	2021-08-03	United States
S_142_D	S	142	SRR15556036	21987	G	A	0,67803	2021-08-03	United States
S_156_NA	S	156	SRR15556036	22028	G	-AGTTCA	0,992576	2021-08-03	United States
S_452_R	S	452	SRR15556036	22917	T	G	1	2021-08-03	United States
S_478_K	S	478	SRR15556036	22995	C	A	0,999614	2021-08-03	United States
S_614_G	S	614	SRR15556036	23403	A	G	0,999967	2021-08-03	United States
S_681_R	S	681	SRR15556036	23604	C	G	1	2021-08-03	United States
S_950_N	S	950	SRR15556036	24410	G	A	0,909241	2021-08-03	United States
ORF3a_26_L	ORF3a	26	SRR15556036	25469	C	T	1	2021-08-03	United States
M_82_T	M	82	SRR15556036	26767	T	C	0,999911	2021-08-03	United States
ORF7a_82_A	ORF7a	82	SRR15556036	27638	T	C	1	2021-08-03	United States
ORF7a_116_F	ORF7a	116	SRR15556036	27739	C	T	1	2021-08-03	United States
ORF7a_120_I	ORF7a	120	SRR15556036	27752	C	T	1	2021-08-03	United States
ORF7b_33_V	ORF7b	33	SRR15556036	27853	A	T	1	2021-08-03	United States
ORF8_118_NA	ORF8	118	SRR15556036	28247	A	-GATTTC	0,934467	2021-08-03	United States
ORF8_120_L	ORF8	120	SRR15556036	28253	C	A	0,99572	2021-08-03	United States
N_63_G	N	63	SRR15556036	28461	A	G	0,966837	2021-08-03	United States
N_203_M	N	203	SRR15556036	28881	G	T	0,999553	2021-08-03	United States
N_377_Y	N	377	SRR15556036	29402	G	T	1	2021-08-03	United States
ORF1ab_309_L	ORF1ab	309	SRR15556037	1191	C	T	1	2021-08-03	United States
ORF1ab_1640_L	ORF1ab	1640	SRR15556037	5184	C	T	0,999325	2021-08-03	United States
ORF1ab_1855_T	ORF1ab	1855	SRR15556037	5829	A	C	0,999919	2021-08-03	United States
ORF1ab_1921_Q	ORF1ab	1921	SRR15556037	6027	C	A	1	2021-08-03	United States
ORF1ab_2980_N	ORF1ab	2980	SRR15556037	9203	G	A	0,999779	2021-08-03	United States
ORF1ab_3138_S	ORF1ab	3138	SRR15556037	9678	T	C	0,999715	2021-08-03	United States
ORF1ab_3580_Q	ORF1ab	3580	SRR15556037	11005	C	A	0,571339	2021-08-03	United States
ORF1ab_314_L	ORF1ab	314	SRR15556037	14408	C	T	1	2021-08-03	United States
ORF1ab_2310_R	ORF1ab	2310	SRR15556037	20396	A	G	1	2021-08-03	United States
S_19_R	S	19	SRR15556037	21618	C	G	1	2021-08-03	United States
S_77_T	S	77	SRR15556037	21792	A	C	1	2021-08-03	United States
S_142_D	S	142	SRR15556037	21987	G	A	0,551351	2021-08-03	United States
S_156_NA	S	156	SRR15556037	22028	G	-AGTTCA	0,975155	2021-08-03	United States
S_452_R	S	452	SRR15556037	22917	T	G	1	2021-08-03	United States
S_478_K	S	478	SRR15556037	22995	C	A	1	2021-08-03	United States
S_614_G	S	614	SRR15556037	23403	A	G	0,99987	2021-08-03	United States
S_681_R	S	681	SRR15556037	23604	C	G	1	2021-08-03	United States
S_950_N	S	950	SRR15556037	24410	G	A	0,977201	2021-08-03	United States
ORF3a_26_L	ORF3a	26	SRR15556037	25469	C	T	1	2021-08-03	United States
M_82_T	M	82	SRR15556037	26767	T	C	1	2021-08-03	United States
ORF7a_82_A	ORF7a	82	SRR15556037	27638	T	C	0,999234	2021-08-03	United States
ORF7a_120_I	ORF7a	120	SRR15556037	27752	C	T	1	2021-08-03	United States
N_63_G	N	63	SRR15556037	28461	A	G	0,986865	2021-08-03	United States
N_203_M	N	203	SRR15556037	28881	G	T	1	2021-08-03	United States
N_377_Y	N	377	SRR15556037	29402	G	T	1	2021-08-03	United States
ORF1ab_309_L	ORF1ab	309	SRR15556039	1191	C	T	0,999732	2021-08-03	United States
ORF1ab_1640_L	ORF1ab	1640	SRR15556039	5184	C	T	0,999498	2021-08-03	United States
ORF1ab_1921_Q	ORF1ab	1921	SRR15556039	6027	C	A	0,999916	2021-08-03	United States
ORF1ab_2980_N	ORF1ab	2980	SRR15556039	9203	G	A	0,999522	2021-08-03	United States
ORF1ab_3138_S	ORF1ab	3138	SRR15556039	9678	T	C	0,999753	2021-08-03	United States
ORF1ab_3580_Q	ORF1ab	3580	SRR15556039	11005	C	A	0,54119	2021-08-03	United States
ORF1ab_4175_I	ORF1ab	4175	SRR15556039	12789	C	T	0,993463	2021-08-03	United States
ORF1ab_314_L	ORF1ab	314	SRR15556039	14408	C	T	0,999246	2021-08-03	United States
ORF1ab_1050_I	ORF1ab	1050	SRR15556039	16616	C	T	0,999866	2021-08-03	United States
ORF1ab_2310_R	ORF1ab	2310	SRR15556039	20396	A	G	0,999697	2021-08-03	United States
S_19_R	S	19	SRR15556039	21618	C	G	0,999986	2021-08-03	United States
S_77_T	S	77	SRR15556039	21792	A	C	1	2021-08-03	United States
S_142_D	S	142	SRR15556039	21987	G	A	0,978737	2021-08-03	United States
S_156_NA	S	156	SRR15556039	22028	G	-AGTTCA	0,841449	2021-08-03	United States
S_452_R	S	452	SRR15556039	22917	T	G	0,999339	2021-08-03	United States
S_478_K	S	478	SRR15556039	22995	C	A	0,99974	2021-08-03	United States
S_614_G	S	614	SRR15556039	23403	A	G	0,999799	2021-08-03	United States
S_681_R	S	681	SRR15556039	23604	C	G	0,999921	2021-08-03	United States
S_950_N	S	950	SRR15556039	24410	G	A	0,86422	2021-08-03	United States
S_1250_F	S	1250	SRR15556039	25311	G	T	0,999857	2021-08-03	United States
ORF3a_26_L	ORF3a	26	SRR15556039	25469	C	T	1	2021-08-03	United States
M_82_T	M	82	SRR15556039	26767	T	C	0,999845	2021-08-03	United States
ORF7a_82_A	ORF7a	82	SRR15556039	27638	T	C	0,999798	2021-08-03	United States
ORF7a_120_I	ORF7a	120	SRR15556039	27752	C	T	0,999865	2021-08-03	United States
N_63_G	N	63	SRR15556039	28461	A	G	0,901336	2021-08-03	United States
N_203_M	N	203	SRR15556039	28881	G	T	0,999536	2021-08-03	United States
N_377_Y	N	377	SRR15556039	29402	G	T	0,99937	2021-08-03	United States
ORF1ab_261_N	ORF1ab	261	SRR15556040	1048	G	T	1	2021-08-03	United States
ORF1ab_1306_S	ORF1ab	1306	SRR15556040	4181	G	T	0,999476	2021-08-03	United States
ORF1ab_1973_N	ORF1ab	1973	SRR15556040	6184	A	C	0,0840069	2021-08-03	United States
ORF1ab_2046_L	ORF1ab	2046	SRR15556040	6402	C	T	0,999264	2021-08-03	United States
ORF1ab_2287_S	ORF1ab	2287	SRR15556040	7124	C	T	0,999029	2021-08-03	United States
ORF1ab_2930_L	ORF1ab	2930	SRR15556040	9053	G	T	0,998922	2021-08-03	United States
ORF1ab_3255_I	ORF1ab	3255	SRR15556040	10029	C	T	0,999867	2021-08-03	United States
ORF1ab_3646_A	ORF1ab	3646	SRR15556040	11201	A	G	0,999912	2021-08-03	United States
ORF1ab_314_L	ORF1ab	314	SRR15556040	14408	C	T	1	2021-08-03	United States
ORF1ab_662_S	ORF1ab	662	SRR15556040	15451	G	A	0,998524	2021-08-03	United States
ORF1ab_1000_L	ORF1ab	1000	SRR15556040	16466	C	T	0,999633	2021-08-03	United States
ORF1ab_1918_V	ORF1ab	1918	SRR15556040	19220	C	T	0,999803	2021-08-03	United States
S_19_R	S	19	SRR15556040	21618	C	G	1	2021-08-03	United States
S_142_D	S	142	SRR15556040	21987	G	A	0,622642	2021-08-03	United States
S_156_NA	S	156	SRR15556040	22028	G	-AGTTCA	0,994418	2021-08-03	United States
S_452_R	S	452	SRR15556040	22917	T	G	1	2021-08-03	United States
S_478_K	S	478	SRR15556040	22995	C	A	0,999293	2021-08-03	United States
S_614_G	S	614	SRR15556040	23403	A	G	0,999853	2021-08-03	United States
S_681_R	S	681	SRR15556040	23604	C	G	1	2021-08-03	United States
S_950_N	S	950	SRR15556040	24410	G	A	0,950777	2021-08-03	United States
ORF3a_26_L	ORF3a	26	SRR15556040	25469	C	T	0,99918	2021-08-03	United States
M_82_T	M	82	SRR15556040	26767	T	C	0,999475	2021-08-03	United States
ORF7a_45_L	ORF7a	45	SRR15556040	27527	C	T	0,992502	2021-08-03	United States
ORF7a_82_A	ORF7a	82	SRR15556040	27638	T	C	1	2021-08-03	United States
ORF7a_120_I	ORF7a	120	SRR15556040	27752	C	T	0,999608	2021-08-03	United States
ORF7b_40_I	ORF7b	40	SRR15556040	27874	C	T	1	2021-08-03	United States
ORF8_4_F	ORF8	4	SRR15556040	27903	C	T	1	2021-08-03	United States
ORF8_118_NA	ORF8	118	SRR15556040	28247	A	-GATTTC	0,926628	2021-08-03	United States
ORF8_120_L	ORF8	120	SRR15556040	28253	C	A	0,998826	2021-08-03	United States
N_63_G	N	63	SRR15556040	28461	A	G	0,985985	2021-08-03	United States
N_203_M	N	203	SRR15556040	28881	G	T	0,999912	2021-08-03	United States
N_215_C	N	215	SRR15556040	28916	G	T	0,999905	2021-08-03	United States
N_377_Y	N	377	SRR15556040	29402	G	T	0,999109	2021-08-03	United States
ORF10_10_S	ORF10	10	SRR15556040	29585	C	T	0,0833799	2021-08-03	United States
ORF1ab_357_S	ORF1ab	357	SRR15556043	1335	G	C	0,997776	2021-08-03	United States
ORF1ab_1306_S	ORF1ab	1306	SRR15556043	4181	G	T	0,999872	2021-08-03	United States
ORF1ab_2046_L	ORF1ab	2046	SRR15556043	6402	C	T	0,998388	2021-08-03	United States
ORF1ab_2287_S	ORF1ab	2287	SRR15556043	7124	C	T	1	2021-08-03	United States
ORF1ab_2930_L	ORF1ab	2930	SRR15556043	9053	G	T	0,999709	2021-08-03	United States
ORF1ab_3255_I	ORF1ab	3255	SRR15556043	10029	C	T	0,999836	2021-08-03	United States
ORF1ab_3646_A	ORF1ab	3646	SRR15556043	11201	A	G	0,999651	2021-08-03	United States
ORF1ab_314_L	ORF1ab	314	SRR15556043	14408	C	T	0,999674	2021-08-03	United States
ORF1ab_640_L	ORF1ab	640	SRR15556043	15386	C	T	0,0514579	2021-08-03	United States
ORF1ab_662_S	ORF1ab	662	SRR15556043	15451	G	A	0,999409	2021-08-03	United States
ORF1ab_1000_L	ORF1ab	1000	SRR15556043	16466	C	T	0,999513	2021-08-03	United States
ORF1ab_1257_V	ORF1ab	1257	SRR15556043	17236	A	G	0,999887	2021-08-03	United States
ORF1ab_1918_V	ORF1ab	1918	SRR15556043	19220	C	T	0,999686	2021-08-03	United States
S_19_R	S	19	SRR15556043	21618	C	G	1	2021-08-03	United States
S_30_H	S	30	SRR15556043	21650	A	C	0,0693768	2021-08-03	United States
S_142_D	S	142	SRR15556043	21987	G	A	0,708754	2021-08-03	United States
S_156_NA	S	156	SRR15556043	22028	G	-AGTTCA	0,998832	2021-08-03	United States
S_411_S	S	411	SRR15556043	22793	G	T	0,996187	2021-08-03	United States
S_452_R	S	452	SRR15556043	22917	T	G	1	2021-08-03	United States
S_478_K	S	478	SRR15556043	22995	C	A	0,999497	2021-08-03	United States
S_614_G	S	614	SRR15556043	23403	A	G	0,999836	2021-08-03	United States
S_681_R	S	681	SRR15556043	23604	C	G	0,999924	2021-08-03	United States
S_950_N	S	950	SRR15556043	24410	G	A	0,970114	2021-08-03	United States
ORF3a_26_L	ORF3a	26	SRR15556043	25469	C	T	0,999621	2021-08-03	United States
M_82_T	M	82	SRR15556043	26767	T	C	0,999621	2021-08-03	United States
ORF7a_82_A	ORF7a	82	SRR15556043	27638	T	C	1	2021-08-03	United States
ORF7a_120_I	ORF7a	120	SRR15556043	27752	C	T	1	2021-08-03	United States
ORF7b_40_I	ORF7b	40	SRR15556043	27874	C	T	0,999386	2021-08-03	United States
ORF8_118_NA	ORF8	118	SRR15556043	28247	A	-GATTTC	0,835518	2021-08-03	United States
ORF8_119_V	ORF8	119	SRR15556043	28249	A	T	0,982906	2021-08-03	United States
ORF8_120_L	ORF8	120	SRR15556043	28253	C	A	0,99545	2021-08-03	United States
N_63_G	N	63	SRR15556043	28461	A	G	0,97561	2021-08-03	United States
N_203_M	N	203	SRR15556043	28881	G	T	0,999691	2021-08-03	United States
N_215_C	N	215	SRR15556043	28916	G	T	0,999695	2021-08-03	United States
N_377_Y	N	377	SRR15556043	29402	G	T	0,995208	2021-08-03	United States
ORF1ab_1306_S	ORF1ab	1306	SRR15556045	4181	G	T	0,999803	2021-08-03	United States
ORF1ab_1872_N	ORF1ab	1872	SRR15556045	5880	G	A	0,99381	2021-08-03	United States
ORF1ab_2046_L	ORF1ab	2046	SRR15556045	6402	C	T	0,998462	2021-08-03	United States
ORF1ab_2287_S	ORF1ab	2287	SRR15556045	7124	C	T	0,999893	2021-08-03	United States
ORF1ab_2930_L	ORF1ab	2930	SRR15556045	9053	G	T	0,999761	2021-08-03	United States
ORF1ab_3073_A	ORF1ab	3073	SRR15556045	9483	A	C	0,101801	2021-08-03	United States
ORF1ab_3255_I	ORF1ab	3255	SRR15556045	10029	C	T	0,999711	2021-08-03	United States
ORF1ab_3646_A	ORF1ab	3646	SRR15556045	11201	A	G	0,99962	2021-08-03	United States
ORF1ab_3731_V	ORF1ab	3731	SRR15556045	11456	A	G	0,999619	2021-08-03	United States
ORF1ab_4182_F	ORF1ab	4182	SRR15556045	12809	C	T	0,999024	2021-08-03	United States
ORF1ab_314_L	ORF1ab	314	SRR15556045	14408	C	T	0,999176	2021-08-03	United States
ORF1ab_662_S	ORF1ab	662	SRR15556045	15451	G	A	0,999294	2021-08-03	United States
ORF1ab_1000_L	ORF1ab	1000	SRR15556045	16466	C	T	0,999748	2021-08-03	United States
ORF1ab_1918_V	ORF1ab	1918	SRR15556045	19220	C	T	0,998477	2021-08-03	United States
ORF1ab_2131_V	ORF1ab	2131	SRR15556045	19859	C	T	0,993438	2021-08-03	United States
ORF1ab_2172_NA	ORF1ab	2172	SRR15556045	19983	C	+T	0,055848	2021-08-03	United States
ORF1ab_2360_E	ORF1ab	2360	SRR15556045	20545	C	G	0,999562	2021-08-03	United States
S_19_R	S	19	SRR15556045	21618	C	G	0,999844	2021-08-03	United States
S_142_D	S	142	SRR15556045	21987	G	A	0,343145	2021-08-03	United States
S_156_NA	S	156	SRR15556045	22028	G	-AGTTCA	0,998269	2021-08-03	United States
S_452_R	S	452	SRR15556045	22917	T	G	0,999499	2021-08-03	United States
S_478_K	S	478	SRR15556045	22995	C	A	0,999919	2021-08-03	United States
S_614_G	S	614	SRR15556045	23403	A	G	0,999834	2021-08-03	United States
S_681_R	S	681	SRR15556045	23604	C	G	0,999942	2021-08-03	United States
S_950_N	S	950	SRR15556045	24410	G	A	0,719629	2021-08-03	United States
ORF3a_26_L	ORF3a	26	SRR15556045	25469	C	T	0,999739	2021-08-03	United States
M_82_T	M	82	SRR15556045	26767	T	C	0,999781	2021-08-03	United States
ORF7a_8_V	ORF7a	8	SRR15556045	27416	C	T	0,0711342	2021-08-03	United States
ORF7a_82_A	ORF7a	82	SRR15556045	27638	T	C	0,999939	2021-08-03	United States
ORF7a_120_I	ORF7a	120	SRR15556045	27752	C	T	0,999613	2021-08-03	United States
ORF7b_40_I	ORF7b	40	SRR15556045	27874	C	T	0,999655	2021-08-03	United States
ORF8_118_NA	ORF8	118	SRR15556045	28247	A	-GATTTC	0,836284	2021-08-03	United States
ORF8_119_V	ORF8	119	SRR15556045	28249	A	T	0,974684	2021-08-03	United States
ORF8_120_L	ORF8	120	SRR15556045	28253	C	A	0,996438	2021-08-03	United States
N_63_G	N	63	SRR15556045	28461	A	G	0,952146	2021-08-03	United States
N_203_M	N	203	SRR15556045	28881	G	T	0,999421	2021-08-03	United States
N_215_C	N	215	SRR15556045	28916	G	T	0,998991	2021-08-03	United States
N_377_Y	N	377	SRR15556045	29402	G	T	0,998739	2021-08-03	United States
ORF1ab_84_NA	ORF1ab	84	SRR15556046	517	T	-ATG	0,931131	2021-08-03	United States
ORF1ab_309_L	ORF1ab	309	SRR15556046	1191	C	T	0,999704	2021-08-03	United States
ORF1ab_1640_L	ORF1ab	1640	SRR15556046	5184	C	T	0,999327	2021-08-03	United States
ORF1ab_1921_Q	ORF1ab	1921	SRR15556046	6027	C	A	0,999249	2021-08-03	United States
ORF1ab_2980_N	ORF1ab	2980	SRR15556046	9203	G	A	0,999366	2021-08-03	United States
ORF1ab_3138_S	ORF1ab	3138	SRR15556046	9678	T	C	0,999818	2021-08-03	United States
ORF1ab_3580_Q	ORF1ab	3580	SRR15556046	11005	C	A	0,541829	2021-08-03	United States
ORF1ab_314_L	ORF1ab	314	SRR15556046	14408	C	T	0,999404	2021-08-03	United States
ORF1ab_2310_R	ORF1ab	2310	SRR15556046	20396	A	G	0,999492	2021-08-03	United States
S_19_R	S	19	SRR15556046	21618	C	G	0,999961	2021-08-03	United States
S_77_T	S	77	SRR15556046	21792	A	C	0,999179	2021-08-03	United States
S_142_D	S	142	SRR15556046	21987	G	A	0,371604	2021-08-03	United States
S_156_NA	S	156	SRR15556046	22028	G	-AGTTCA	0,997914	2021-08-03	United States
S_452_R	S	452	SRR15556046	22917	T	G	0,999605	2021-08-03	United States
S_478_K	S	478	SRR15556046	22995	C	A	0,999884	2021-08-03	United States
S_614_G	S	614	SRR15556046	23403	A	G	0,999916	2021-08-03	United States
S_681_R	S	681	SRR15556046	23604	C	G	0,999729	2021-08-03	United States
S_950_N	S	950	SRR15556046	24410	G	A	0,671845	2021-08-03	United States
ORF3a_26_L	ORF3a	26	SRR15556046	25469	C	T	0,999743	2021-08-03	United States
M_82_T	M	82	SRR15556046	26767	T	C	0,9998	2021-08-03	United States
ORF7a_82_A	ORF7a	82	SRR15556046	27638	T	C	0,999789	2021-08-03	United States
ORF7a_120_I	ORF7a	120	SRR15556046	27752	C	T	0,999736	2021-08-03	United States
N_63_G	N	63	SRR15556046	28461	A	G	0,862974	2021-08-03	United States
N_203_M	N	203	SRR15556046	28881	G	T	0,999655	2021-08-03	United States
N_377_Y	N	377	SRR15556046	29402	G	T	0,998542	2021-08-03	United States
ORF1ab_62_S	ORF1ab	62	SRR15556048	449	C	T	0,999432	2021-08-03	United States
ORF1ab_769_S	ORF1ab	769	SRR15556048	2570	C	T	0,999872	2021-08-03	United States
ORF1ab_1306_S	ORF1ab	1306	SRR15556048	4181	G	T	0,999912	2021-08-03	United States
ORF1ab_1612_L	ORF1ab	1612	SRR15556048	5100	C	T	0,999779	2021-08-03	United States
ORF1ab_2046_L	ORF1ab	2046	SRR15556048	6402	C	T	0,998606	2021-08-03	United States
ORF1ab_2287_S	ORF1ab	2287	SRR15556048	7124	C	T	0,999658	2021-08-03	United States
ORF1ab_2554_V	ORF1ab	2554	SRR15556048	7926	C	T	0,99992	2021-08-03	United States
ORF1ab_2930_L	ORF1ab	2930	SRR15556048	9053	G	T	0,999696	2021-08-03	United States
ORF1ab_3255_I	ORF1ab	3255	SRR15556048	10029	C	T	0,999735	2021-08-03	United States
ORF1ab_3321_F	ORF1ab	3321	SRR15556048	10226	C	T	0,999803	2021-08-03	United States
ORF1ab_3646_A	ORF1ab	3646	SRR15556048	11201	A	G	0,999795	2021-08-03	United States
ORF1ab_183_V	ORF1ab	183	SRR15556048	14014	T	G	0,99985	2021-08-03	United States
ORF1ab_314_L	ORF1ab	314	SRR15556048	14408	C	T	0,999347	2021-08-03	United States
ORF1ab_662_S	ORF1ab	662	SRR15556048	15451	G	A	0,999648	2021-08-03	United States
ORF1ab_1000_L	ORF1ab	1000	SRR15556048	16466	C	T	0,999955	2021-08-03	United States
ORF1ab_1918_V	ORF1ab	1918	SRR15556048	19220	C	T	0,999725	2021-08-03	United States
S_19_R	S	19	SRR15556048	21618	C	G	0,999878	2021-08-03	United States
S_142_D	S	142	SRR15556048	21987	G	A	0,638045	2021-08-03	United States
S_156_NA	S	156	SRR15556048	22028	G	-AGTTCA	0,998657	2021-08-03	United States
S_452_R	S	452	SRR15556048	22917	T	G	0,999116	2021-08-03	United States
S_478_K	S	478	SRR15556048	22995	C	A	0,999404	2021-08-03	United States
S_614_G	S	614	SRR15556048	23403	A	G	0,999768	2021-08-03	United States
S_681_R	S	681	SRR15556048	23604	C	G	0,999273	2021-08-03	United States
S_950_N	S	950	SRR15556048	24410	G	A	0,937348	2021-08-03	United States
ORF3a_26_L	ORF3a	26	SRR15556048	25469	C	T	0,998181	2021-08-03	United States
M_82_T	M	82	SRR15556048	26767	T	C	0,999901	2021-08-03	United States
ORF7a_82_A	ORF7a	82	SRR15556048	27638	T	C	0,999526	2021-08-03	United States
ORF7a_120_I	ORF7a	120	SRR15556048	27752	C	T	0,999726	2021-08-03	United States
ORF7b_40_I	ORF7b	40	SRR15556048	27874	C	T	0,999932	2021-08-03	United States
ORF8_118_NA	ORF8	118	SRR15556048	28247	A	-GATTTC	0,829296	2021-08-03	United States
ORF8_119_V	ORF8	119	SRR15556048	28249	A	T	0,991071	2021-08-03	United States
ORF8_120_L	ORF8	120	SRR15556048	28253	C	A	0,9955	2021-08-03	United States
N_63_G	N	63	SRR15556048	28461	A	G	0,979775	2021-08-03	United States
N_203_M	N	203	SRR15556048	28881	G	T	0,999244	2021-08-03	United States
N_215_C	N	215	SRR15556048	28916	G	T	0,99933	2021-08-03	United States
N_377_Y	N	377	SRR15556048	29402	G	T	0,997852	2021-08-03	United States
ORF1ab_140_NA	ORF1ab	140	SRR15556050	685	A	-AAGTCATTT	0,96231	2021-08-03	United States
ORF1ab_216_Y	ORF1ab	216	SRR15556050	912	C	A	0,999723	2021-08-03	United States
ORF1ab_903_V	ORF1ab	903	SRR15556050	2973	C	T	0,161878	2021-08-03	United States
ORF1ab_1306_S	ORF1ab	1306	SRR15556050	4181	G	T	0,99979	2021-08-03	United States
ORF1ab_2046_L	ORF1ab	2046	SRR15556050	6402	C	T	0,99851	2021-08-03	United States
ORF1ab_2287_S	ORF1ab	2287	SRR15556050	7124	C	T	0,999735	2021-08-03	United States
ORF1ab_2930_L	ORF1ab	2930	SRR15556050	9053	G	T	0,999326	2021-08-03	United States
ORF1ab_3255_I	ORF1ab	3255	SRR15556050	10029	C	T	0,999768	2021-08-03	United States
ORF1ab_3603_NA	ORF1ab	3603	SRR15556050	11074	C	-T	0,0525789	2021-08-03	United States
ORF1ab_3646_A	ORF1ab	3646	SRR15556050	11201	A	G	0,999642	2021-08-03	United States
ORF1ab_314_L	ORF1ab	314	SRR15556050	14408	C	T	0,998873	2021-08-03	United States
ORF1ab_662_S	ORF1ab	662	SRR15556050	15451	G	A	0,998288	2021-08-03	United States
ORF1ab_1000_L	ORF1ab	1000	SRR15556050	16466	C	T	0,999834	2021-08-03	United States
ORF1ab_1918_V	ORF1ab	1918	SRR15556050	19220	C	T	0,99977	2021-08-03	United States
S_19_R	S	19	SRR15556050	21618	C	G	0,999807	2021-08-03	United States
S_95_I	S	95	SRR15556050	21846	C	T	0,999578	2021-08-03	United States
S_111_G	S	111	SRR15556050	21894	A	G	1	2021-08-03	United States
S_142_D	S	142	SRR15556050	21987	G	A	0,563072	2021-08-03	United States
S_156_NA	S	156	SRR15556050	22028	G	-AGTTCA	0,997868	2021-08-03	United States
S_452_R	S	452	SRR15556050	22917	T	G	0,999834	2021-08-03	United States
S_478_K	S	478	SRR15556050	22995	C	A	0,999696	2021-08-03	United States
S_554_D	S	554	SRR15556050	23224	G	T	0,99975	2021-08-03	United States
S_614_G	S	614	SRR15556050	23403	A	G	0,999903	2021-08-03	United States
S_681_R	S	681	SRR15556050	23604	C	G	1	2021-08-03	United States
S_950_N	S	950	SRR15556050	24410	G	A	0,885087	2021-08-03	United States
ORF3a_26_L	ORF3a	26	SRR15556050	25469	C	T	0,99961	2021-08-03	United States
M_82_T	M	82	SRR15556050	26767	T	C	0,999793	2021-08-03	United States
ORF7a_82_A	ORF7a	82	SRR15556050	27638	T	C	0,999864	2021-08-03	United States
ORF7a_120_I	ORF7a	120	SRR15556050	27752	C	T	0,999754	2021-08-03	United States
ORF7b_40_I	ORF7b	40	SRR15556050	27874	C	T	0,999254	2021-08-03	United States
ORF8_118_NA	ORF8	118	SRR15556050	28247	A	-GATTTC	0,843973	2021-08-03	United States
ORF8_119_V	ORF8	119	SRR15556050	28249	A	T	0,968326	2021-08-03	United States
ORF8_120_L	ORF8	120	SRR15556050	28253	C	A	0,992244	2021-08-03	United States
N_63_G	N	63	SRR15556050	28461	A	G	0,94815	2021-08-03	United States
N_203_M	N	203	SRR15556050	28881	G	T	0,999729	2021-08-03	United States
N_215_C	N	215	SRR15556050	28916	G	T	0,999463	2021-08-03	United States
N_377_Y	N	377	SRR15556050	29402	G	T	0,998719	2021-08-03	United States
ORF1ab_731_I	ORF1ab	731	SRR15556052	2458	G	T	0,999321	2021-08-03	United States
ORF1ab_937_K	ORF1ab	937	SRR15556052	3074	G	A	0,999782	2021-08-03	United States
ORF1ab_1306_S	ORF1ab	1306	SRR15556052	4181	G	T	0,999929	2021-08-03	United States
ORF1ab_2046_L	ORF1ab	2046	SRR15556052	6402	C	T	0,998519	2021-08-03	United States
ORF1ab_2287_S	ORF1ab	2287	SRR15556052	7124	C	T	1	2021-08-03	United States
ORF1ab_2930_L	ORF1ab	2930	SRR15556052	9053	G	T	0,99986	2021-08-03	United States
ORF1ab_3255_I	ORF1ab	3255	SRR15556052	10029	C	T	0,999693	2021-08-03	United States
ORF1ab_3646_A	ORF1ab	3646	SRR15556052	11201	A	G	0,999743	2021-08-03	United States
ORF1ab_3731_V	ORF1ab	3731	SRR15556052	11456	A	G	0,999792	2021-08-03	United States
ORF1ab_314_L	ORF1ab	314	SRR15556052	14408	C	T	0,999561	2021-08-03	United States
ORF1ab_662_S	ORF1ab	662	SRR15556052	15451	G	A	0,998815	2021-08-03	United States
ORF1ab_1000_L	ORF1ab	1000	SRR15556052	16466	C	T	0,999902	2021-08-03	United States
ORF1ab_1918_V	ORF1ab	1918	SRR15556052	19220	C	T	0,999708	2021-08-03	United States
S_19_R	S	19	SRR15556052	21618	C	G	1	2021-08-03	United States
S_142_D	S	142	SRR15556052	21987	G	A	0,680387	2021-08-03	United States
S_156_NA	S	156	SRR15556052	22028	G	-AGTTCA	0,999282	2021-08-03	United States
S_452_R	S	452	SRR15556052	22917	T	G	0,999474	2021-08-03	United States
S_478_K	S	478	SRR15556052	22995	C	A	1	2021-08-03	United States
S_614_G	S	614	SRR15556052	23403	A	G	0,999866	2021-08-03	United States
S_681_R	S	681	SRR15556052	23604	C	G	0,999751	2021-08-03	United States
S_950_N	S	950	SRR15556052	24410	G	A	0,979084	2021-08-03	United States
ORF3a_26_L	ORF3a	26	SRR15556052	25469	C	T	0,999877	2021-08-03	United States
M_82_T	M	82	SRR15556052	26767	T	C	0,999835	2021-08-03	United States
ORF7a_82_A	ORF7a	82	SRR15556052	27638	T	C	0,998976	2021-08-03	United States
ORF7a_120_I	ORF7a	120	SRR15556052	27752	C	T	1	2021-08-03	United States
ORF7b_40_I	ORF7b	40	SRR15556052	27874	C	T	0,99992	2021-08-03	United States
ORF8_118_NA	ORF8	118	SRR15556052	28247	A	-GATTTC	0,804508	2021-08-03	United States
ORF8_119_V	ORF8	119	SRR15556052	28249	A	T	0,932886	2021-08-03	United States
ORF8_120_L	ORF8	120	SRR15556052	28253	C	A	0,995173	2021-08-03	United States
N_63_G	N	63	SRR15556052	28461	A	G	0,984185	2021-08-03	United States
N_203_M	N	203	SRR15556052	28881	G	T	1	2021-08-03	United States
N_215_C	N	215	SRR15556052	28916	G	T	0,99833	2021-08-03	United States
N_377_Y	N	377	SRR15556052	29402	G	T	0,996771	2021-08-03	United States
ORF1ab_1306_S	ORF1ab	1306	SRR15556053	4181	G	T	0,998383	2021-08-04	United States
ORF1ab_2046_L	ORF1ab	2046	SRR15556053	6402	C	T	0,99755	2021-08-04	United States
ORF1ab_2287_S	ORF1ab	2287	SRR15556053	7124	C	T	1	2021-08-04	United States
ORF1ab_2930_L	ORF1ab	2930	SRR15556053	9053	G	T	0,99985	2021-08-04	United States
ORF1ab_3058_I	ORF1ab	3058	SRR15556053	9438	C	T	1	2021-08-04	United States
ORF1ab_3255_I	ORF1ab	3255	SRR15556053	10029	C	T	0,999872	2021-08-04	United States
ORF1ab_3603_NA	ORF1ab	3603	SRR15556053	11074	C	+T	0,0912964	2021-08-04	United States
ORF1ab_3606_NA	ORF1ab	3606	SRR15556053	11082	T	-G	0,101714	2021-08-04	United States
ORF1ab_3606_F	ORF1ab	3606	SRR15556053	11083	G	T	0,999879	2021-08-04	United States
ORF1ab_3646_A	ORF1ab	3646	SRR15556053	11201	A	G	0,998838	2021-08-04	United States
ORF1ab_314_L	ORF1ab	314	SRR15556053	14408	C	T	0,999331	2021-08-04	United States
ORF1ab_662_S	ORF1ab	662	SRR15556053	15451	G	A	0,996195	2021-08-04	United States
ORF1ab_1000_L	ORF1ab	1000	SRR15556053	16466	C	T	1	2021-08-04	United States
ORF1ab_1918_V	ORF1ab	1918	SRR15556053	19220	C	T	0,999747	2021-08-04	United States
ORF1ab_2172_NA	ORF1ab	2172	SRR15556053	19983	C	+T	0,0516378	2021-08-04	United States
S_19_R	S	19	SRR15556053	21618	C	G	1	2021-08-04	United States
S_30_H	S	30	SRR15556053	21650	A	C	0,0746131	2021-08-04	United States
S_112_L	S	112	SRR15556053	21897	C	T	1	2021-08-04	United States
S_142_D	S	142	SRR15556053	21987	G	A	0,675277	2021-08-04	United States
S_156_NA	S	156	SRR15556053	22028	G	-AGTTCA	0,996874	2021-08-04	United States
S_287_V	S	287	SRR15556053	22422	A	T	0,059322	2021-08-04	United States
S_452_R	S	452	SRR15556053	22917	T	G	1	2021-08-04	United States
S_478_K	S	478	SRR15556053	22995	C	A	1	2021-08-04	United States
S_614_G	S	614	SRR15556053	23403	A	G	0,999845	2021-08-04	United States
S_681_R	S	681	SRR15556053	23604	C	G	0,99986	2021-08-04	United States
S_950_N	S	950	SRR15556053	24410	G	A	0,987573	2021-08-04	United States
ORF3a_26_L	ORF3a	26	SRR15556053	25469	C	T	0,999868	2021-08-04	United States
ORF3a_239_Q	ORF3a	239	SRR15556053	26107	G	C	0,999843	2021-08-04	United States
M_82_T	M	82	SRR15556053	26767	T	C	0,99984	2021-08-04	United States
ORF7a_82_A	ORF7a	82	SRR15556053	27638	T	C	1	2021-08-04	United States
ORF7a_120_I	ORF7a	120	SRR15556053	27752	C	T	1	2021-08-04	United States
ORF7b_40_I	ORF7b	40	SRR15556053	27874	C	T	0,999904	2021-08-04	United States
ORF8_118_NA	ORF8	118	SRR15556053	28247	A	-GATTTC	0,805093	2021-08-04	United States
ORF8_119_V	ORF8	119	SRR15556053	28249	A	T	0,957983	2021-08-04	United States
ORF8_120_L	ORF8	120	SRR15556053	28253	C	A	0,993157	2021-08-04	United States
N_63_G	N	63	SRR15556053	28461	A	G	0,969776	2021-08-04	United States
N_203_M	N	203	SRR15556053	28881	G	T	1	2021-08-04	United States
N_215_C	N	215	SRR15556053	28916	G	T	1	2021-08-04	United States
N_377_Y	N	377	SRR15556053	29402	G	T	0,997396	2021-08-04	United States
ORF1ab_60_NA	ORF1ab	60	SRR15556054	443	G	-TT	0,0533333	2021-08-03	United States
ORF1ab_60_NA	ORF1ab	60	SRR15556054	443	G	-T	0,0574603	2021-08-03	United States
ORF1ab_124_C	ORF1ab	124	SRR15556054	635	C	T	0,100451	2021-08-03	United States
ORF1ab_309_S	ORF1ab	309	SRR15556054	1190	C	T	0,0538785	2021-08-03	United States
ORF1ab_1640_L	ORF1ab	1640	SRR15556054	5184	C	T	1	2021-08-03	United States
ORF1ab_3209_V	ORF1ab	3209	SRR15556054	9891	C	T	0,999166	2021-08-03	United States
ORF1ab_3718_A	ORF1ab	3718	SRR15556054	11418	T	C	0,999816	2021-08-03	United States
ORF1ab_3750_I	ORF1ab	3750	SRR15556054	11514	C	T	0,999049	2021-08-03	United States
ORF1ab_128_C	ORF1ab	128	SRR15556054	13849	G	T	0,218674	2021-08-03	United States
ORF1ab_314_L	ORF1ab	314	SRR15556054	14408	C	T	0,999461	2021-08-03	United States
ORF1ab_662_S	ORF1ab	662	SRR15556054	15451	G	A	0,997878	2021-08-03	United States
ORF1ab_1000_L	ORF1ab	1000	SRR15556054	16466	C	T	1	2021-08-03	United States
S_19_R	S	19	SRR15556054	21618	C	G	1	2021-08-03	United States
S_30_H	S	30	SRR15556054	21650	A	C	0,053913	2021-08-03	United States
S_156_NA	S	156	SRR15556054	22028	G	-AGTTCA	1	2021-08-03	United States
S_222_V	S	222	SRR15556054	22227	C	T	0,996599	2021-08-03	United States
S_614_G	S	614	SRR15556054	23403	A	G	0,999919	2021-08-03	United States
S_681_R	S	681	SRR15556054	23604	C	G	1	2021-08-03	United States
S_950_N	S	950	SRR15556054	24410	G	A	0,998842	2021-08-03	United States
S_1074_S	S	1074	SRR15556054	24783	A	G	0,998656	2021-08-03	United States
S_1099_D	S	1099	SRR15556054	24858	G	A	0,0985774	2021-08-03	United States
S_1264_L	S	1264	SRR15556054	25352	G	T	0,9987	2021-08-03	United States
ORF3a_26_L	ORF3a	26	SRR15556054	25469	C	T	0,999865	2021-08-03	United States
M_82_T	M	82	SRR15556054	26767	T	C	0,999697	2021-08-03	United States
ORF6_48_N	ORF6	48	SRR15556054	27345	A	T	0,999895	2021-08-03	United States
ORF8_118_NA	ORF8	118	SRR15556054	28247	A	-GATTTC	0,796909	2021-08-03	United States
ORF8_119_V	ORF8	119	SRR15556054	28249	A	T	0,872483	2021-08-03	United States
ORF8_120_L	ORF8	120	SRR15556054	28253	C	A	0,984716	2021-08-03	United States
N_63_G	N	63	SRR15556054	28461	A	G	0,993056	2021-08-03	United States
N_203_M	N	203	SRR15556054	28881	G	T	1	2021-08-03	United States
ORF1ab_560_C	ORF1ab	560	SRR15556055	1943	C	T	0,995985	2021-08-05	United States
ORF1ab_1306_S	ORF1ab	1306	SRR15556055	4181	G	T	0,99991	2021-08-05	United States
ORF1ab_2046_L	ORF1ab	2046	SRR15556055	6402	C	T	0,998389	2021-08-05	United States
ORF1ab_2287_S	ORF1ab	2287	SRR15556055	7124	C	T	1	2021-08-05	United States
ORF1ab_2696_V	ORF1ab	2696	SRR15556055	8352	C	T	0,999749	2021-08-05	United States
ORF1ab_2930_L	ORF1ab	2930	SRR15556055	9053	G	T	0,999514	2021-08-05	United States
ORF1ab_3255_I	ORF1ab	3255	SRR15556055	10029	C	T	0,999843	2021-08-05	United States
ORF1ab_3646_A	ORF1ab	3646	SRR15556055	11201	A	G	0,999774	2021-08-05	United States
ORF1ab_314_L	ORF1ab	314	SRR15556055	14408	C	T	0,999455	2021-08-05	United States
ORF1ab_662_S	ORF1ab	662	SRR15556055	15451	G	A	0,999157	2021-08-05	United States
ORF1ab_716_Y	ORF1ab	716	SRR15556055	15613	C	T	0,999805	2021-08-05	United States
ORF1ab_1000_L	ORF1ab	1000	SRR15556055	16466	C	T	0,999882	2021-08-05	United States
ORF1ab_1257_V	ORF1ab	1257	SRR15556055	17236	A	G	0,999828	2021-08-05	United States
ORF1ab_1918_V	ORF1ab	1918	SRR15556055	19220	C	T	0,999476	2021-08-05	United States
ORF1ab_2172_NA	ORF1ab	2172	SRR15556055	19983	C	+T	0,0565842	2021-08-05	United States
S_19_R	S	19	SRR15556055	21618	C	G	0,999834	2021-08-05	United States
S_142_D	S	142	SRR15556055	21987	G	A	0,568807	2021-08-05	United States
S_156_NA	S	156	SRR15556055	22028	G	-AGTTCA	0,999195	2021-08-05	United States
S_357_K	S	357	SRR15556055	22632	G	A	0,999851	2021-08-05	United States
S_452_R	S	452	SRR15556055	22917	T	G	1	2021-08-05	United States
S_478_K	S	478	SRR15556055	22995	C	A	1	2021-08-05	United States
S_614_G	S	614	SRR15556055	23403	A	G	0,999831	2021-08-05	United States
S_681_R	S	681	SRR15556055	23604	C	G	0,999457	2021-08-05	United States
S_950_N	S	950	SRR15556055	24410	G	A	0,940206	2021-08-05	United States
ORF3a_26_L	ORF3a	26	SRR15556055	25469	C	T	0,999871	2021-08-05	United States
M_82_T	M	82	SRR15556055	26767	T	C	0,999743	2021-08-05	United States
ORF7a_82_A	ORF7a	82	SRR15556055	27638	T	C	0,999858	2021-08-05	United States
ORF7a_120_I	ORF7a	120	SRR15556055	27752	C	T	0,999449	2021-08-05	United States
ORF7b_40_I	ORF7b	40	SRR15556055	27874	C	T	0,999464	2021-08-05	United States
ORF8_118_NA	ORF8	118	SRR15556055	28247	A	-GATTTC	0,832641	2021-08-05	United States
ORF8_119_V	ORF8	119	SRR15556055	28249	A	T	0,977654	2021-08-05	United States
ORF8_120_L	ORF8	120	SRR15556055	28253	C	A	0,996283	2021-08-05	United States
N_63_G	N	63	SRR15556055	28461	A	G	0,980081	2021-08-05	United States
N_203_M	N	203	SRR15556055	28881	G	T	0,999695	2021-08-05	United States
N_215_C	N	215	SRR15556055	28916	G	T	0,999415	2021-08-05	United States
N_317_I	N	317	SRR15556055	29224	G	A	0,999386	2021-08-05	United States
N_377_Y	N	377	SRR15556055	29402	G	T	0,996272	2021-08-05	United States
ORF1ab_1306_S	ORF1ab	1306	SRR15556057	4181	G	T	0,999672	2021-08-03	United States
ORF1ab_2046_L	ORF1ab	2046	SRR15556057	6402	C	T	0,998464	2021-08-03	United States
ORF1ab_2125_Y	ORF1ab	2125	SRR15556057	6638	C	T	0,51611	2021-08-03	United States
ORF1ab_2287_S	ORF1ab	2287	SRR15556057	7124	C	T	0,999863	2021-08-03	United States
ORF1ab_2554_V	ORF1ab	2554	SRR15556057	7926	C	T	0,581291	2021-08-03	United States
ORF1ab_2930_L	ORF1ab	2930	SRR15556057	9053	G	T	0,999692	2021-08-03	United States
ORF1ab_3255_I	ORF1ab	3255	SRR15556057	10029	C	T	0,99969	2021-08-03	United States
ORF1ab_3646_A	ORF1ab	3646	SRR15556057	11201	A	G	0,999747	2021-08-03	United States
ORF1ab_183_V	ORF1ab	183	SRR15556057	14014	T	G	0,482933	2021-08-03	United States
ORF1ab_314_L	ORF1ab	314	SRR15556057	14408	C	T	0,999076	2021-08-03	United States
ORF1ab_662_S	ORF1ab	662	SRR15556057	15451	G	A	0,999397	2021-08-03	United States
ORF1ab_1000_L	ORF1ab	1000	SRR15556057	16466	C	T	0,999843	2021-08-03	United States
ORF1ab_1087_Y	ORF1ab	1087	SRR15556057	16726	C	T	0,498466	2021-08-03	United States
ORF1ab_1257_V	ORF1ab	1257	SRR15556057	17236	A	G	0,46166	2021-08-03	United States
ORF1ab_1918_V	ORF1ab	1918	SRR15556057	19220	C	T	0,999408	2021-08-03	United States
S_19_R	S	19	SRR15556057	21618	C	G	0,999941	2021-08-03	United States
S_27_S	S	27	SRR15556057	21641	G	T	0,529716	2021-08-03	United States
S_142_D	S	142	SRR15556057	21987	G	A	0,467022	2021-08-03	United States
S_156_NA	S	156	SRR15556057	22028	G	-AGTTCA	0,996467	2021-08-03	United States
S_452_R	S	452	SRR15556057	22917	T	G	0,999612	2021-08-03	United States
S_478_K	S	478	SRR15556057	22995	C	A	0,999817	2021-08-03	United States
S_614_G	S	614	SRR15556057	23403	A	G	0,999845	2021-08-03	United States
S_681_R	S	681	SRR15556057	23604	C	G	0,999868	2021-08-03	United States
S_950_N	S	950	SRR15556057	24410	G	A	0,868359	2021-08-03	United States
ORF3a_26_L	ORF3a	26	SRR15556057	25469	C	T	0,999552	2021-08-03	United States
ORF3a_104_S	ORF3a	104	SRR15556057	25702	C	T	0,468423	2021-08-03	United States
M_82_T	M	82	SRR15556057	26767	T	C	0,999637	2021-08-03	United States
ORF7a_82_A	ORF7a	82	SRR15556057	27638	T	C	0,999818	2021-08-03	United States
ORF7a_84_S	ORF7a	84	SRR15556057	27643	C	T	0,536774	2021-08-03	United States
ORF7a_120_I	ORF7a	120	SRR15556057	27752	C	T	0,999482	2021-08-03	United States
ORF7b_40_I	ORF7b	40	SRR15556057	27874	C	T	0,999688	2021-08-03	United States
ORF8_60_F	ORF8	60	SRR15556057	28073	G	T	0,506111	2021-08-03	United States
ORF8_118_NA	ORF8	118	SRR15556057	28247	A	-GATTTC	0,819907	2021-08-03	United States
ORF8_119_V	ORF8	119	SRR15556057	28249	A	T	0,95	2021-08-03	United States
ORF8_120_L	ORF8	120	SRR15556057	28253	C	A	0,993691	2021-08-03	United States
N_63_G	N	63	SRR15556057	28461	A	G	0,981731	2021-08-03	United States
N_203_M	N	203	SRR15556057	28881	G	T	0,999804	2021-08-03	United States
N_208_S	N	208	SRR15556057	28895	G	T	0,408961	2021-08-03	United States
N_215_C	N	215	SRR15556057	28916	G	T	0,999632	2021-08-03	United States
N_251_S	N	251	SRR15556057	29024	G	T	0,431152	2021-08-03	United States
N_377_Y	N	377	SRR15556057	29402	G	T	0,997807	2021-08-03	United States
ORF1ab_1306_S	ORF1ab	1306	SRR15556058	4181	G	T	0,999759	2021-08-03	United States
ORF1ab_2046_L	ORF1ab	2046	SRR15556058	6402	C	T	0,998345	2021-08-03	United States
ORF1ab_2287_S	ORF1ab	2287	SRR15556058	7124	C	T	0,999737	2021-08-03	United States
ORF1ab_2930_L	ORF1ab	2930	SRR15556058	9053	G	T	0,999647	2021-08-03	United States
ORF1ab_3255_I	ORF1ab	3255	SRR15556058	10029	C	T	0,99973	2021-08-03	United States
ORF1ab_3646_A	ORF1ab	3646	SRR15556058	11201	A	G	0,999636	2021-08-03	United States
ORF1ab_314_L	ORF1ab	314	SRR15556058	14408	C	T	0,99929	2021-08-03	United States
ORF1ab_662_S	ORF1ab	662	SRR15556058	15451	G	A	0,999433	2021-08-03	United States
ORF1ab_1000_L	ORF1ab	1000	SRR15556058	16466	C	T	0,99985	2021-08-03	United States
ORF1ab_1918_V	ORF1ab	1918	SRR15556058	19220	C	T	0,999408	2021-08-03	United States
S_19_R	S	19	SRR15556058	21618	C	G	0,999896	2021-08-03	United States
S_142_D	S	142	SRR15556058	21987	G	A	0,410172	2021-08-03	United States
S_156_NA	S	156	SRR15556058	22028	G	-AGTTCA	0,998207	2021-08-03	United States
S_452_R	S	452	SRR15556058	22917	T	G	0,999381	2021-08-03	United States
S_478_K	S	478	SRR15556058	22995	C	A	0,999723	2021-08-03	United States
S_614_G	S	614	SRR15556058	23403	A	G	0,999855	2021-08-03	United States
S_681_R	S	681	SRR15556058	23604	C	G	0,99996	2021-08-03	United States
S_950_N	S	950	SRR15556058	24410	G	A	0,734284	2021-08-03	United States
ORF3a_26_L	ORF3a	26	SRR15556058	25469	C	T	0,999663	2021-08-03	United States
M_82_T	M	82	SRR15556058	26767	T	C	0,999881	2021-08-03	United States
ORF7a_82_A	ORF7a	82	SRR15556058	27638	T	C	0,999821	2021-08-03	United States
ORF7a_120_I	ORF7a	120	SRR15556058	27752	C	T	0,999615	2021-08-03	United States
ORF7b_40_I	ORF7b	40	SRR15556058	27874	C	T	0,999021	2021-08-03	United States
ORF8_118_NA	ORF8	118	SRR15556058	28247	A	-GATTTC	0,834159	2021-08-03	United States
ORF8_119_V	ORF8	119	SRR15556058	28249	A	T	0,974359	2021-08-03	United States
ORF8_120_L	ORF8	120	SRR15556058	28253	C	A	0,994246	2021-08-03	United States
N_63_G	N	63	SRR15556058	28461	A	G	0,945597	2021-08-03	United States
N_203_M	N	203	SRR15556058	28881	G	T	0,997901	2021-08-03	United States
N_215_C	N	215	SRR15556058	28916	G	T	0,999414	2021-08-03	United States
N_327_L	N	327	SRR15556058	29253	C	T	0,999722	2021-08-03	United States
N_377_Y	N	377	SRR15556058	29402	G	T	0,998727	2021-08-03	United States
ORF1ab_81_NA	ORF1ab	81	SRR15556060	507	A	-TGGTCATGTTATGGT	0,051544	2021-08-03	United States
ORF1ab_131_V	ORF1ab	131	SRR15556060	657	C	T	0,867956	2021-08-03	United States
ORF1ab_1306_S	ORF1ab	1306	SRR15556060	4181	G	T	0,999856	2021-08-03	United States
ORF1ab_2046_L	ORF1ab	2046	SRR15556060	6402	C	T	0,998151	2021-08-03	United States
ORF1ab_2125_Y	ORF1ab	2125	SRR15556060	6638	C	T	0,999812	2021-08-03	United States
ORF1ab_2287_S	ORF1ab	2287	SRR15556060	7124	C	T	1	2021-08-03	United States
ORF1ab_2554_V	ORF1ab	2554	SRR15556060	7926	C	T	0,999904	2021-08-03	United States
ORF1ab_2930_L	ORF1ab	2930	SRR15556060	9053	G	T	0,997767	2021-08-03	United States
ORF1ab_3255_I	ORF1ab	3255	SRR15556060	10029	C	T	0,999924	2021-08-03	United States
ORF1ab_3603_NA	ORF1ab	3603	SRR15556060	11074	C	-T	0,058937	2021-08-03	United States
ORF1ab_3646_A	ORF1ab	3646	SRR15556060	11201	A	G	0,99981	2021-08-03	United States
ORF1ab_183_V	ORF1ab	183	SRR15556060	14014	T	G	0,999922	2021-08-03	United States
ORF1ab_314_L	ORF1ab	314	SRR15556060	14408	C	T	0,998665	2021-08-03	United States
ORF1ab_662_S	ORF1ab	662	SRR15556060	15451	G	A	0,999198	2021-08-03	United States
ORF1ab_1000_L	ORF1ab	1000	SRR15556060	16466	C	T	0,999877	2021-08-03	United States
ORF1ab_1087_Y	ORF1ab	1087	SRR15556060	16726	C	T	0,999782	2021-08-03	United States
ORF1ab_1918_V	ORF1ab	1918	SRR15556060	19220	C	T	0,998982	2021-08-03	United States
S_19_R	S	19	SRR15556060	21618	C	G	1	2021-08-03	United States
S_30_H	S	30	SRR15556060	21650	A	C	0,0997245	2021-08-03	United States
S_142_D	S	142	SRR15556060	21987	G	A	0,762749	2021-08-03	United States
S_156_NA	S	156	SRR15556060	22028	G	-AGTTCA	0,997842	2021-08-03	United States
S_452_R	S	452	SRR15556060	22917	T	G	1	2021-08-03	United States
S_478_K	S	478	SRR15556060	22995	C	A	1	2021-08-03	United States
S_614_G	S	614	SRR15556060	23403	A	G	0,999895	2021-08-03	United States
S_681_R	S	681	SRR15556060	23604	C	G	0,99888	2021-08-03	United States
S_950_N	S	950	SRR15556060	24410	G	A	0,989077	2021-08-03	United States
ORF3a_26_L	ORF3a	26	SRR15556060	25469	C	T	0,999844	2021-08-03	United States
M_82_T	M	82	SRR15556060	26767	T	C	0,999822	2021-08-03	United States
ORF7a_82_A	ORF7a	82	SRR15556060	27638	T	C	1	2021-08-03	United States
ORF7a_99_L	ORF7a	99	SRR15556060	27689	C	T	1	2021-08-03	United States
ORF7a_120_I	ORF7a	120	SRR15556060	27752	C	T	1	2021-08-03	United States
ORF7b_40_I	ORF7b	40	SRR15556060	27874	C	T	0,998387	2021-08-03	United States
ORF8_60_F	ORF8	60	SRR15556060	28073	G	T	0,999552	2021-08-03	United States
ORF8_118_NA	ORF8	118	SRR15556060	28247	A	-GATTTC	0,822429	2021-08-03	United States
ORF8_119_V	ORF8	119	SRR15556060	28249	A	T	0,973154	2021-08-03	United States
ORF8_120_L	ORF8	120	SRR15556060	28253	C	A	0,991847	2021-08-03	United States
N_63_G	N	63	SRR15556060	28461	A	G	0,980332	2021-08-03	United States
N_203_M	N	203	SRR15556060	28881	G	T	0,999756	2021-08-03	United States
N_215_C	N	215	SRR15556060	28916	G	T	0,998289	2021-08-03	United States
N_294_K	N	294	SRR15556060	29153	C	A	0,99895	2021-08-03	United States
N_377_Y	N	377	SRR15556060	29402	G	T	0,998512	2021-08-03	United States
ORF1ab_1640_L	ORF1ab	1640	SRR15556061	5184	C	T	0,999108	2021-08-03	United States
ORF1ab_3209_V	ORF1ab	3209	SRR15556061	9891	C	T	0,99946	2021-08-03	United States
ORF1ab_3603_NA	ORF1ab	3603	SRR15556061	11074	C	+T	0,10411	2021-08-03	United States
ORF1ab_3606_NA	ORF1ab	3606	SRR15556061	11082	T	-G	0,0790009	2021-08-03	United States
ORF1ab_3606_F	ORF1ab	3606	SRR15556061	11083	G	T	0,999783	2021-08-03	United States
ORF1ab_3718_A	ORF1ab	3718	SRR15556061	11418	T	C	0,999732	2021-08-03	United States
ORF1ab_3750_I	ORF1ab	3750	SRR15556061	11514	C	T	0,999292	2021-08-03	United States
ORF1ab_314_L	ORF1ab	314	SRR15556061	14408	C	T	0,999558	2021-08-03	United States
ORF1ab_662_S	ORF1ab	662	SRR15556061	15451	G	A	0,99933	2021-08-03	United States
ORF1ab_1000_L	ORF1ab	1000	SRR15556061	16466	C	T	0,999873	2021-08-03	United States
ORF1ab_2172_NA	ORF1ab	2172	SRR15556061	19983	C	+T	0,0548935	2021-08-03	United States
S_19_R	S	19	SRR15556061	21618	C	G	0,999734	2021-08-03	United States
S_142_D	S	142	SRR15556061	21987	G	A	0,468103	2021-08-03	United States
S_156_NA	S	156	SRR15556061	22028	G	-AGTTCA	0,998518	2021-08-03	United States
S_222_V	S	222	SRR15556061	22227	C	T	0,999288	2021-08-03	United States
S_452_R	S	452	SRR15556061	22917	T	G	0,999461	2021-08-03	United States
S_478_K	S	478	SRR15556061	22995	C	A	0,999658	2021-08-03	United States
S_614_G	S	614	SRR15556061	23403	A	G	0,999887	2021-08-03	United States
S_681_R	S	681	SRR15556061	23604	C	G	0,999368	2021-08-03	United States
S_950_N	S	950	SRR15556061	24410	G	A	0,861048	2021-08-03	United States
ORF3a_26_L	ORF3a	26	SRR15556061	25469	C	T	0,999677	2021-08-03	United States
ORF3a_224_C	ORF3a	224	SRR15556061	26062	G	T	0,998439	2021-08-03	United States
M_82_T	M	82	SRR15556061	26767	T	C	0,999741	2021-08-03	United States
M_197_N	M	197	SRR15556061	27112	G	A	0,999341	2021-08-03	United States
ORF7a_82_A	ORF7a	82	SRR15556061	27638	T	C	0,999204	2021-08-03	United States
ORF7a_120_I	ORF7a	120	SRR15556061	27752	C	T	0,999708	2021-08-03	United States
ORF8_118_NA	ORF8	118	SRR15556061	28247	A	-GATTTC	0,844595	2021-08-03	United States
ORF8_119_V	ORF8	119	SRR15556061	28249	A	T	0,970779	2021-08-03	United States
ORF8_120_L	ORF8	120	SRR15556061	28253	C	A	0,996416	2021-08-03	United States
N_63_G	N	63	SRR15556061	28461	A	G	0,95822	2021-08-03	United States
N_203_M	N	203	SRR15556061	28881	G	T	0,999654	2021-08-03	United States
N_377_Y	N	377	SRR15556061	29402	G	T	0,998563	2021-08-03	United States
ORF1ab_1056_L	ORF1ab	1056	SRR15556062	3431	G	T	0,999765	2021-08-03	United States
ORF1ab_1306_S	ORF1ab	1306	SRR15556062	4181	G	T	0,999705	2021-08-03	United States
ORF1ab_2046_L	ORF1ab	2046	SRR15556062	6402	C	T	0,998253	2021-08-03	United States
ORF1ab_2287_S	ORF1ab	2287	SRR15556062	7124	C	T	0,999926	2021-08-03	United States
ORF1ab_2930_L	ORF1ab	2930	SRR15556062	9053	G	T	0,999197	2021-08-03	United States
ORF1ab_3255_I	ORF1ab	3255	SRR15556062	10029	C	T	0,99978	2021-08-03	United States
ORF1ab_3646_A	ORF1ab	3646	SRR15556062	11201	A	G	0,999639	2021-08-03	United States
ORF1ab_4100_H	ORF1ab	4100	SRR15556062	12565	G	T	0,998656	2021-08-03	United States
ORF1ab_314_L	ORF1ab	314	SRR15556062	14408	C	T	0,999302	2021-08-03	United States
ORF1ab_662_S	ORF1ab	662	SRR15556062	15451	G	A	0,998024	2021-08-03	United States
ORF1ab_1000_L	ORF1ab	1000	SRR15556062	16466	C	T	0,99977	2021-08-03	United States
ORF1ab_1257_V	ORF1ab	1257	SRR15556062	17236	A	G	0,999896	2021-08-03	United States
ORF1ab_1918_V	ORF1ab	1918	SRR15556062	19220	C	T	0,999437	2021-08-03	United States
S_19_R	S	19	SRR15556062	21618	C	G	0,999659	2021-08-03	United States
S_142_D	S	142	SRR15556062	21987	G	A	0,519219	2021-08-03	United States
S_156_NA	S	156	SRR15556062	22028	G	-AGTTCA	0,99926	2021-08-03	United States
S_452_R	S	452	SRR15556062	22917	T	G	0,999522	2021-08-03	United States
S_478_K	S	478	SRR15556062	22995	C	A	0,999837	2021-08-03	United States
S_614_G	S	614	SRR15556062	23403	A	G	0,999816	2021-08-03	United States
S_681_R	S	681	SRR15556062	23604	C	G	0,999558	2021-08-03	United States
S_950_N	S	950	SRR15556062	24410	G	A	0,923242	2021-08-03	United States
ORF3a_26_L	ORF3a	26	SRR15556062	25469	C	T	0,999818	2021-08-03	United States
M_82_T	M	82	SRR15556062	26767	T	C	0,999715	2021-08-03	United States
ORF7a_82_A	ORF7a	82	SRR15556062	27638	T	C	0,999708	2021-08-03	United States
ORF7a_120_I	ORF7a	120	SRR15556062	27752	C	T	0,999498	2021-08-03	United States
ORF7b_19_L	ORF7b	19	SRR15556062	27810	T	C	0,999886	2021-08-03	United States
ORF7b_40_I	ORF7b	40	SRR15556062	27874	C	T	0,999493	2021-08-03	United States
ORF8_118_NA	ORF8	118	SRR15556062	28247	A	-GATTTC	0,847534	2021-08-03	United States
ORF8_119_V	ORF8	119	SRR15556062	28249	A	T	0,98773	2021-08-03	United States
ORF8_120_L	ORF8	120	SRR15556062	28253	C	A	0,994326	2021-08-03	United States
N_63_G	N	63	SRR15556062	28461	A	G	0,964666	2021-08-03	United States
N_203_M	N	203	SRR15556062	28881	G	T	0,999748	2021-08-03	United States
N_215_C	N	215	SRR15556062	28916	G	T	0,999368	2021-08-03	United States
N_377_Y	N	377	SRR15556062	29402	G	T	0,998405	2021-08-03	United States
ORF1ab_378_I	ORF1ab	378	SRR15556063	1397	G	A	0,999777	2021-08-03	United States
ORF1ab_1633_D	ORF1ab	1633	SRR15556063	5164	G	T	0,998945	2021-08-03	United States
ORF1ab_1640_L	ORF1ab	1640	SRR15556063	5184	C	T	0,999378	2021-08-03	United States
ORF1ab_2128_V	ORF1ab	2128	SRR15556063	6648	C	T	0,0869746	2021-08-03	United States
ORF1ab_3209_V	ORF1ab	3209	SRR15556063	9891	C	T	0,999719	2021-08-03	United States
ORF1ab_3718_A	ORF1ab	3718	SRR15556063	11418	T	C	0,999939	2021-08-03	United States
ORF1ab_3750_I	ORF1ab	3750	SRR15556063	11514	C	T	0,998918	2021-08-03	United States
ORF1ab_314_L	ORF1ab	314	SRR15556063	14408	C	T	0,999711	2021-08-03	United States
ORF1ab_662_S	ORF1ab	662	SRR15556063	15451	G	A	0,999706	2021-08-03	United States
ORF1ab_1000_L	ORF1ab	1000	SRR15556063	16466	C	T	0,999546	2021-08-03	United States
S_19_R	S	19	SRR15556063	21618	C	G	0,999664	2021-08-03	United States
S_30_H	S	30	SRR15556063	21650	A	C	0,082527	2021-08-03	United States
S_142_D	S	142	SRR15556063	21987	G	A	0,681818	2021-08-03	United States
S_156_NA	S	156	SRR15556063	22028	G	-AGTTCA	0,999392	2021-08-03	United States
S_222_V	S	222	SRR15556063	22227	C	T	0,99967	2021-08-03	United States
S_289_I	S	289	SRR15556063	22427	G	A	1	2021-08-03	United States
S_452_R	S	452	SRR15556063	22917	T	G	0,997281	2021-08-03	United States
S_478_K	S	478	SRR15556063	22995	C	A	1	2021-08-03	United States
S_614_G	S	614	SRR15556063	23403	A	G	0,999674	2021-08-03	United States
S_681_R	S	681	SRR15556063	23604	C	G	0,999588	2021-08-03	United States
S_950_N	S	950	SRR15556063	24410	G	A	0,983809	2021-08-03	United States
ORF3a_26_L	ORF3a	26	SRR15556063	25469	C	T	0,999868	2021-08-03	United States
M_82_T	M	82	SRR15556063	26767	T	C	0,999812	2021-08-03	United States
ORF7a_82_A	ORF7a	82	SRR15556063	27638	T	C	1	2021-08-03	United States
ORF7a_120_I	ORF7a	120	SRR15556063	27752	C	T	1	2021-08-03	United States
ORF7b_13_NA	ORF7b	13	SRR15556063	27792	T	-TTTTAGCC	0,864217	2021-08-03	United States
ORF8_118_NA	ORF8	118	SRR15556063	28247	A	-GATTTC	0,813427	2021-08-03	United States
ORF8_119_V	ORF8	119	SRR15556063	28249	A	T	0,940741	2021-08-03	United States
ORF8_120_L	ORF8	120	SRR15556063	28253	C	A	0,997057	2021-08-03	United States
N_18_V	N	18	SRR15556063	28326	G	T	0,999909	2021-08-03	United States
N_63_G	N	63	SRR15556063	28461	A	G	0,989559	2021-08-03	United States
N_203_M	N	203	SRR15556063	28881	G	T	0,998958	2021-08-03	United States
N_377_Y	N	377	SRR15556063	29402	G	T	0,997146	2021-08-03	United States
ORF1ab_1306_S	ORF1ab	1306	SRR15556064	4181	G	T	0,999969	2021-08-03	United States
ORF1ab_2046_L	ORF1ab	2046	SRR15556064	6402	C	T	0,998513	2021-08-03	United States
ORF1ab_2287_S	ORF1ab	2287	SRR15556064	7124	C	T	1	2021-08-03	United States
ORF1ab_2408_I	ORF1ab	2408	SRR15556064	7488	C	T	0,999715	2021-08-03	United States
ORF1ab_2930_L	ORF1ab	2930	SRR15556064	9053	G	T	0,999716	2021-08-03	United States
ORF1ab_3255_I	ORF1ab	3255	SRR15556064	10029	C	T	0,999728	2021-08-03	United States
ORF1ab_3646_A	ORF1ab	3646	SRR15556064	11201	A	G	0,999697	2021-08-03	United States
ORF1ab_314_L	ORF1ab	314	SRR15556064	14408	C	T	0,998852	2021-08-03	United States
ORF1ab_662_S	ORF1ab	662	SRR15556064	15451	G	A	0,99839	2021-08-03	United States
ORF1ab_1000_L	ORF1ab	1000	SRR15556064	16466	C	T	0,999805	2021-08-03	United States
ORF1ab_1918_V	ORF1ab	1918	SRR15556064	19220	C	T	0,999845	2021-08-03	United States
S_19_R	S	19	SRR15556064	21618	C	G	0,999901	2021-08-03	United States
S_30_H	S	30	SRR15556064	21650	A	C	0,0857933	2021-08-03	United States
S_52_H	S	52	SRR15556064	21718	G	T	0,0762463	2021-08-03	United States
S_142_D	S	142	SRR15556064	21987	G	A	0,70303	2021-08-03	United States
S_156_NA	S	156	SRR15556064	22028	G	-AGTTCA	0,999503	2021-08-03	United States
S_452_R	S	452	SRR15556064	22917	T	G	1	2021-08-03	United States
S_478_K	S	478	SRR15556064	22995	C	A	1	2021-08-03	United States
S_614_G	S	614	SRR15556064	23403	A	G	0,999883	2021-08-03	United States
S_681_R	S	681	SRR15556064	23604	C	G	0,999638	2021-08-03	United States
S_950_N	S	950	SRR15556064	24410	G	A	0,987227	2021-08-03	United States
ORF3a_26_L	ORF3a	26	SRR15556064	25469	C	T	0,999829	2021-08-03	United States
M_82_T	M	82	SRR15556064	26767	T	C	0,999888	2021-08-03	United States
ORF7a_82_A	ORF7a	82	SRR15556064	27638	T	C	1	2021-08-03	United States
ORF7a_120_I	ORF7a	120	SRR15556064	27752	C	T	1	2021-08-03	United States
ORF7b_40_I	ORF7b	40	SRR15556064	27874	C	T	0,999535	2021-08-03	United States
ORF8_118_NA	ORF8	118	SRR15556064	28247	A	-GATTTC	0,831722	2021-08-03	United States
ORF8_119_V	ORF8	119	SRR15556064	28249	A	T	0,990909	2021-08-03	United States
ORF8_120_L	ORF8	120	SRR15556064	28253	C	A	0,995139	2021-08-03	United States
N_63_G	N	63	SRR15556064	28461	A	G	0,983268	2021-08-03	United States
N_203_M	N	203	SRR15556064	28881	G	T	0,999457	2021-08-03	United States
N_215_C	N	215	SRR15556064	28916	G	T	0,999534	2021-08-03	United States
N_327_L	N	327	SRR15556064	29253	C	T	0,999566	2021-08-03	United States
N_377_Y	N	377	SRR15556064	29402	G	T	0,995823	2021-08-03	United States
N_402_E	N	402	SRR15556064	29479	T	G	1	2021-08-03	United States
ORF1ab_309_L	ORF1ab	309	SRR15556069	1191	C	T	0,999684	2021-08-04	United States
ORF1ab_538_A	ORF1ab	538	SRR15556069	1877	T	G	0,258145	2021-08-04	United States
ORF1ab_1640_L	ORF1ab	1640	SRR15556069	5184	C	T	0,999454	2021-08-04	United States
ORF1ab_1874_K	ORF1ab	1874	SRR15556069	5886	C	A	0,233434	2021-08-04	United States
ORF1ab_2630_I	ORF1ab	2630	SRR15556069	8153	T	A	0,999689	2021-08-04	United States
ORF1ab_3209_V	ORF1ab	3209	SRR15556069	9891	C	T	0,999509	2021-08-04	United States
ORF1ab_3718_A	ORF1ab	3718	SRR15556069	11418	T	C	0,999803	2021-08-04	United States
ORF1ab_314_L	ORF1ab	314	SRR15556069	14408	C	T	0,999778	2021-08-04	United States
ORF1ab_662_S	ORF1ab	662	SRR15556069	15451	G	A	0,999586	2021-08-04	United States
ORF1ab_1000_L	ORF1ab	1000	SRR15556069	16466	C	T	0,999695	2021-08-04	United States
ORF1ab_1570_L	ORF1ab	1570	SRR15556069	18176	C	T	0,999381	2021-08-04	United States
ORF1ab_1667_R	ORF1ab	1667	SRR15556069	18466	G	A	0,999769	2021-08-04	United States
ORF1ab_1898_F	ORF1ab	1898	SRR15556069	19160	C	T	0,999723	2021-08-04	United States
ORF1ab_2417_I	ORF1ab	2417	SRR15556069	20718	G	T	0,998235	2021-08-04	United States
S_19_R	S	19	SRR15556069	21618	C	G	1	2021-08-04	United States
S_142_D	S	142	SRR15556069	21987	G	A	0,373173	2021-08-04	United States
S_156_NA	S	156	SRR15556069	22028	G	-AGTTCA	0,998055	2021-08-04	United States
S_352_S	S	352	SRR15556069	22616	G	T	0,999694	2021-08-04	United States
S_452_R	S	452	SRR15556069	22917	T	G	0,999673	2021-08-04	United States
S_478_K	S	478	SRR15556069	22995	C	A	0,999598	2021-08-04	United States
S_614_G	S	614	SRR15556069	23403	A	G	0,999835	2021-08-04	United States
S_681_R	S	681	SRR15556069	23604	C	G	1	2021-08-04	United States
S_950_N	S	950	SRR15556069	24410	G	A	0,47799	2021-08-04	United States
ORF3a_26_L	ORF3a	26	SRR15556069	25469	C	T	0,999746	2021-08-04	United States
M_82_T	M	82	SRR15556069	26767	T	C	0,999755	2021-08-04	United States
ORF7a_82_A	ORF7a	82	SRR15556069	27638	T	C	0,999777	2021-08-04	United States
ORF7a_116_F	ORF7a	116	SRR15556069	27739	C	T	0,999888	2021-08-04	United States
ORF7a_120_I	ORF7a	120	SRR15556069	27752	C	T	0,999676	2021-08-04	United States
ORF7b_5_L	ORF7b	5	SRR15556069	27769	C	T	0,999914	2021-08-04	United States
ORF8_118_NA	ORF8	118	SRR15556069	28247	A	-GATTTC	0,837807	2021-08-04	United States
ORF8_119_V	ORF8	119	SRR15556069	28249	A	T	0,968992	2021-08-04	United States
ORF8_120_L	ORF8	120	SRR15556069	28253	C	A	0,972727	2021-08-04	United States
N_63_G	N	63	SRR15556069	28461	A	G	0,559888	2021-08-04	United States
N_203_M	N	203	SRR15556069	28881	G	T	0,999803	2021-08-04	United States
N_377_Y	N	377	SRR15556069	29402	G	T	0,999289	2021-08-04	United States
ORF1ab_309_L	ORF1ab	309	SRR15556070	1191	C	T	0,999644	2021-08-04	United States
ORF1ab_538_A	ORF1ab	538	SRR15556070	1877	T	G	0,618981	2021-08-04	United States
ORF1ab_1640_L	ORF1ab	1640	SRR15556070	5184	C	T	0,999292	2021-08-04	United States
ORF1ab_2630_I	ORF1ab	2630	SRR15556070	8153	T	A	0,999652	2021-08-04	United States
ORF1ab_2750_F	ORF1ab	2750	SRR15556070	8513	G	T	0,0525518	2021-08-04	United States
ORF1ab_3209_V	ORF1ab	3209	SRR15556070	9891	C	T	0,999485	2021-08-04	United States
ORF1ab_3718_A	ORF1ab	3718	SRR15556070	11418	T	C	0,999878	2021-08-04	United States
ORF1ab_314_L	ORF1ab	314	SRR15556070	14408	C	T	0,998463	2021-08-04	United States
ORF1ab_662_S	ORF1ab	662	SRR15556070	15451	G	A	0,999506	2021-08-04	United States
ORF1ab_1000_L	ORF1ab	1000	SRR15556070	16466	C	T	0,999807	2021-08-04	United States
ORF1ab_1570_L	ORF1ab	1570	SRR15556070	18176	C	T	0,999422	2021-08-04	United States
ORF1ab_1667_R	ORF1ab	1667	SRR15556070	18466	G	A	0,999588	2021-08-04	United States
ORF1ab_1898_F	ORF1ab	1898	SRR15556070	19160	C	T	0,999797	2021-08-04	United States
ORF1ab_2417_I	ORF1ab	2417	SRR15556070	20718	G	T	0,999072	2021-08-04	United States
S_19_R	S	19	SRR15556070	21618	C	G	1	2021-08-04	United States
S_57_NA	S	57	SRR15556070	21732	C	+T	0,0590423	2021-08-04	United States
S_58_NA	S	58	SRR15556070	21735	T	-C	0,0541036	2021-08-04	United States
S_142_D	S	142	SRR15556070	21987	G	A	0,423077	2021-08-04	United States
S_156_NA	S	156	SRR15556070	22028	G	-AGTTCA	0,998854	2021-08-04	United States
S_352_S	S	352	SRR15556070	22616	G	T	0,999694	2021-08-04	United States
S_452_R	S	452	SRR15556070	22917	T	G	0,996652	2021-08-04	United States
S_478_K	S	478	SRR15556070	22995	C	A	0,999433	2021-08-04	United States
S_614_G	S	614	SRR15556070	23403	A	G	0,99975	2021-08-04	United States
S_681_R	S	681	SRR15556070	23604	C	G	0,999468	2021-08-04	United States
S_950_N	S	950	SRR15556070	24410	G	A	0,932191	2021-08-04	United States
ORF3a_26_L	ORF3a	26	SRR15556070	25469	C	T	0,999918	2021-08-04	United States
M_82_T	M	82	SRR15556070	26767	T	C	0,999814	2021-08-04	United States
ORF7a_82_A	ORF7a	82	SRR15556070	27638	T	C	1	2021-08-04	United States
ORF7a_116_F	ORF7a	116	SRR15556070	27739	C	T	0,999749	2021-08-04	United States
ORF7a_120_I	ORF7a	120	SRR15556070	27752	C	T	0,999025	2021-08-04	United States
ORF7b_5_L	ORF7b	5	SRR15556070	27769	C	T	1	2021-08-04	United States
ORF8_118_NA	ORF8	118	SRR15556070	28247	A	-GATTTC	0,826432	2021-08-04	United States
ORF8_120_L	ORF8	120	SRR15556070	28253	C	A	0,985459	2021-08-04	United States
N_63_G	N	63	SRR15556070	28461	A	G	0,972819	2021-08-04	United States
N_203_M	N	203	SRR15556070	28881	G	T	0,999461	2021-08-04	United States
N_377_Y	N	377	SRR15556070	29402	G	T	0,996936	2021-08-04	United States
ORF1ab_1306_S	ORF1ab	1306	SRR15556071	4181	G	T	1	2021-08-04	United States
ORF1ab_2046_L	ORF1ab	2046	SRR15556071	6402	C	T	0,99892	2021-08-04	United States
ORF1ab_2287_S	ORF1ab	2287	SRR15556071	7124	C	T	1	2021-08-04	United States
ORF1ab_2930_L	ORF1ab	2930	SRR15556071	9053	G	T	0,999728	2021-08-04	United States
ORF1ab_3255_I	ORF1ab	3255	SRR15556071	10029	C	T	0,999819	2021-08-04	United States
ORF1ab_3646_A	ORF1ab	3646	SRR15556071	11201	A	G	0,999667	2021-08-04	United States
ORF1ab_314_L	ORF1ab	314	SRR15556071	14408	C	T	1	2021-08-04	United States
ORF1ab_662_S	ORF1ab	662	SRR15556071	15451	G	A	0,999576	2021-08-04	United States
ORF1ab_1000_L	ORF1ab	1000	SRR15556071	16466	C	T	0,999944	2021-08-04	United States
ORF1ab_1257_V	ORF1ab	1257	SRR15556071	17236	A	G	0,999907	2021-08-04	United States
ORF1ab_1918_V	ORF1ab	1918	SRR15556071	19220	C	T	0,999356	2021-08-04	United States
ORF1ab_2367_R	ORF1ab	2367	SRR15556071	20567	A	G	0,995143	2021-08-04	United States
S_19_R	S	19	SRR15556071	21618	C	G	1	2021-08-04	United States
S_142_D	S	142	SRR15556071	21987	G	A	0,622047	2021-08-04	United States
S_156_NA	S	156	SRR15556071	22028	G	-AGTTCA	0,999448	2021-08-04	United States
S_452_R	S	452	SRR15556071	22917	T	G	1	2021-08-04	United States
S_478_K	S	478	SRR15556071	22995	C	A	1	2021-08-04	United States
S_614_G	S	614	SRR15556071	23403	A	G	0,999919	2021-08-04	United States
S_681_R	S	681	SRR15556071	23604	C	G	1	2021-08-04	United States
S_950_N	S	950	SRR15556071	24410	G	A	0,885714	2021-08-04	United States
ORF3a_26_L	ORF3a	26	SRR15556071	25469	C	T	0,999408	2021-08-04	United States
M_82_T	M	82	SRR15556071	26767	T	C	0,999502	2021-08-04	United States
ORF7a_82_A	ORF7a	82	SRR15556071	27638	T	C	1	2021-08-04	United States
ORF7a_120_I	ORF7a	120	SRR15556071	27752	C	T	0,999617	2021-08-04	United States
ORF7b_40_I	ORF7b	40	SRR15556071	27874	C	T	0,999657	2021-08-04	United States
ORF8_25_Y	ORF8	25	SRR15556071	27967	G	A	0,998767	2021-08-04	United States
ORF8_118_NA	ORF8	118	SRR15556071	28247	A	-GATTTC	0,835287	2021-08-04	United States
ORF8_120_L	ORF8	120	SRR15556071	28253	C	A	1	2021-08-04	United States
N_63_G	N	63	SRR15556071	28461	A	G	0,951198	2021-08-04	United States
N_203_M	N	203	SRR15556071	28881	G	T	0,999906	2021-08-04	United States
N_215_C	N	215	SRR15556071	28916	G	T	0,999659	2021-08-04	United States
N_377_Y	N	377	SRR15556071	29402	G	T	0,998652	2021-08-04	United States
ORF1ab_1306_S	ORF1ab	1306	SRR15556074	4181	G	T	0,999748	2021-08-04	United States
ORF1ab_2046_L	ORF1ab	2046	SRR15556074	6402	C	T	0,999093	2021-08-04	United States
ORF1ab_2287_S	ORF1ab	2287	SRR15556074	7124	C	T	0,999719	2021-08-04	United States
ORF1ab_2930_L	ORF1ab	2930	SRR15556074	9053	G	T	0,998625	2021-08-04	United States
ORF1ab_3255_I	ORF1ab	3255	SRR15556074	10029	C	T	0,999751	2021-08-04	United States
ORF1ab_3603_NA	ORF1ab	3603	SRR15556074	11074	C	-T	0,0521309	2021-08-04	United States
ORF1ab_3646_A	ORF1ab	3646	SRR15556074	11201	A	G	0,99985	2021-08-04	United States
ORF1ab_4179_K	ORF1ab	4179	SRR15556074	12801	G	A	0,99895	2021-08-04	United States
ORF1ab_225_L	ORF1ab	225	SRR15556074	14140	G	T	0,999866	2021-08-04	United States
ORF1ab_314_L	ORF1ab	314	SRR15556074	14408	C	T	0,999319	2021-08-04	United States
ORF1ab_662_S	ORF1ab	662	SRR15556074	15451	G	A	0,999813	2021-08-04	United States
ORF1ab_1000_L	ORF1ab	1000	SRR15556074	16466	C	T	0,999657	2021-08-04	United States
ORF1ab_1918_V	ORF1ab	1918	SRR15556074	19220	C	T	0,999959	2021-08-04	United States
S_19_R	S	19	SRR15556074	21618	C	G	1	2021-08-04	United States
S_142_D	S	142	SRR15556074	21987	G	A	0,520161	2021-08-04	United States
S_156_NA	S	156	SRR15556074	22028	G	-AGTTCA	0,999298	2021-08-04	United States
S_452_R	S	452	SRR15556074	22917	T	G	0,999541	2021-08-04	United States
S_478_K	S	478	SRR15556074	22995	C	A	0,999711	2021-08-04	United States
S_614_G	S	614	SRR15556074	23403	A	G	0,999824	2021-08-04	United States
S_681_R	S	681	SRR15556074	23604	C	G	1	2021-08-04	United States
S_950_N	S	950	SRR15556074	24410	G	A	0,679545	2021-08-04	United States
ORF3a_26_L	ORF3a	26	SRR15556074	25469	C	T	1	2021-08-04	United States
ORF3a_239_Q	ORF3a	239	SRR15556074	26107	G	C	1	2021-08-04	United States
M_82_T	M	82	SRR15556074	26767	T	C	1	2021-08-04	United States
ORF7a_45_S	ORF7a	45	SRR15556074	27526	C	T	0,881891	2021-08-04	United States
ORF7a_82_A	ORF7a	82	SRR15556074	27638	T	C	0,999953	2021-08-04	United States
ORF7a_120_I	ORF7a	120	SRR15556074	27752	C	T	0,999658	2021-08-04	United States
ORF7b_40_I	ORF7b	40	SRR15556074	27874	C	T	0,999549	2021-08-04	United States
ORF8_118_NA	ORF8	118	SRR15556074	28247	A	-GATTTC	0,851033	2021-08-04	United States
ORF8_120_L	ORF8	120	SRR15556074	28253	C	A	0,989209	2021-08-04	United States
N_63_G	N	63	SRR15556074	28461	A	G	0,617013	2021-08-04	United States
N_203_M	N	203	SRR15556074	28881	G	T	0,999463	2021-08-04	United States
N_215_C	N	215	SRR15556074	28916	G	T	0,999571	2021-08-04	United States
N_354_D	N	354	SRR15556074	29333	A	G	1	2021-08-04	United States
N_377_Y	N	377	SRR15556074	29402	G	T	0,99973	2021-08-04	United States
ORF1ab_1306_S	ORF1ab	1306	SRR15556075	4181	G	T	0,999646	2021-08-04	United States
ORF1ab_2046_L	ORF1ab	2046	SRR15556075	6402	C	T	0,998792	2021-08-04	United States
ORF1ab_2287_S	ORF1ab	2287	SRR15556075	7124	C	T	1	2021-08-04	United States
ORF1ab_2930_L	ORF1ab	2930	SRR15556075	9053	G	T	0,999155	2021-08-04	United States
ORF1ab_3255_I	ORF1ab	3255	SRR15556075	10029	C	T	0,999776	2021-08-04	United States
ORF1ab_3646_A	ORF1ab	3646	SRR15556075	11201	A	G	0,999829	2021-08-04	United States
ORF1ab_3731_V	ORF1ab	3731	SRR15556075	11456	A	G	0,999917	2021-08-04	United States
ORF1ab_314_L	ORF1ab	314	SRR15556075	14408	C	T	0,999566	2021-08-04	United States
ORF1ab_662_S	ORF1ab	662	SRR15556075	15451	G	A	0,999759	2021-08-04	United States
ORF1ab_1000_L	ORF1ab	1000	SRR15556075	16466	C	T	0,999839	2021-08-04	United States
ORF1ab_1918_V	ORF1ab	1918	SRR15556075	19220	C	T	0,999282	2021-08-04	United States
S_19_R	S	19	SRR15556075	21618	C	G	0,999875	2021-08-04	United States
S_142_D	S	142	SRR15556075	21987	G	A	0,431314	2021-08-04	United States
S_156_NA	S	156	SRR15556075	22028	G	-AGTTCA	0,99852	2021-08-04	United States
S_452_R	S	452	SRR15556075	22917	T	G	0,999454	2021-08-04	United States
S_478_K	S	478	SRR15556075	22995	C	A	1	2021-08-04	United States
S_614_G	S	614	SRR15556075	23403	A	G	0,999924	2021-08-04	United States
S_681_R	S	681	SRR15556075	23604	C	G	1	2021-08-04	United States
S_950_N	S	950	SRR15556075	24410	G	A	0,765887	2021-08-04	United States
ORF3a_24_I	ORF3a	24	SRR15556075	25463	C	T	0,998546	2021-08-04	United States
ORF3a_26_L	ORF3a	26	SRR15556075	25469	C	T	0,999539	2021-08-04	United States
M_82_T	M	82	SRR15556075	26767	T	C	0,999969	2021-08-04	United States
ORF7a_82_A	ORF7a	82	SRR15556075	27638	T	C	1	2021-08-04	United States
ORF7a_98_A	ORF7a	98	SRR15556075	27685	T	G	0,999866	2021-08-04	United States
ORF7a_120_I	ORF7a	120	SRR15556075	27752	C	T	0,999832	2021-08-04	United States
ORF7b_40_I	ORF7b	40	SRR15556075	27874	C	T	0,99911	2021-08-04	United States
ORF8_118_NA	ORF8	118	SRR15556075	28247	A	-GATTTC	0,838911	2021-08-04	United States
ORF8_120_L	ORF8	120	SRR15556075	28253	C	A	0,987868	2021-08-04	United States
N_63_G	N	63	SRR15556075	28461	A	G	0,91781	2021-08-04	United States
N_203_M	N	203	SRR15556075	28881	G	T	1	2021-08-04	United States
N_215_C	N	215	SRR15556075	28916	G	T	0,999787	2021-08-04	United States
N_377_Y	N	377	SRR15556075	29402	G	T	0,999782	2021-08-04	United States
ORF1ab_124_C	ORF1ab	124	SRR15556077	635	C	T	0,182836	2021-08-04	United States
ORF1ab_1123_NA	ORF1ab	1123	SRR15556077	3634	C	-A	0,0740355	2021-08-04	United States
ORF1ab_1306_S	ORF1ab	1306	SRR15556077	4181	G	T	1	2021-08-04	United States
ORF1ab_1357_S	ORF1ab	1357	SRR15556077	4334	C	T	0,064551	2021-08-04	United States
ORF1ab_1655_N	ORF1ab	1655	SRR15556077	5230	G	T	0,15529	2021-08-04	United States
ORF1ab_1921_L	ORF1ab	1921	SRR15556077	6027	C	T	0,0828804	2021-08-04	United States
ORF1ab_1922_D	ORF1ab	1922	SRR15556077	6029	A	G	0,114407	2021-08-04	United States
ORF1ab_2046_L	ORF1ab	2046	SRR15556077	6402	C	T	0,998486	2021-08-04	United States
ORF1ab_2554_V	ORF1ab	2554	SRR15556077	7926	C	T	0,999936	2021-08-04	United States
ORF1ab_2696_S	ORF1ab	2696	SRR15556077	8351	G	T	0,0526712	2021-08-04	United States
ORF1ab_2930_L	ORF1ab	2930	SRR15556077	9053	G	T	0,999535	2021-08-04	United States
ORF1ab_3255_I	ORF1ab	3255	SRR15556077	10029	C	T	1	2021-08-04	United States
ORF1ab_3522_T	ORF1ab	3522	SRR15556077	10830	T	C	0,0794036	2021-08-04	United States
ORF1ab_3524_NA	ORF1ab	3524	SRR15556077	10835	G	-TT	0,0648483	2021-08-04	United States
ORF1ab_3646_A	ORF1ab	3646	SRR15556077	11201	A	G	0,999775	2021-08-04	United States
ORF1ab_3885_F	ORF1ab	3885	SRR15556077	11919	C	T	0,999829	2021-08-04	United States
ORF1ab_3916_F	ORF1ab	3916	SRR15556077	12012	C	T	0,0669035	2021-08-04	United States
ORF1ab_4345_F	ORF1ab	4345	SRR15556077	13300	A	T	0,0570301	2021-08-04	United States
ORF1ab_183_V	ORF1ab	183	SRR15556077	14014	T	G	0,999975	2021-08-04	United States
ORF1ab_314_L	ORF1ab	314	SRR15556077	14408	C	T	0,99972	2021-08-04	United States
ORF1ab_662_S	ORF1ab	662	SRR15556077	15451	G	A	0,998831	2021-08-04	United States
ORF1ab_1000_L	ORF1ab	1000	SRR15556077	16466	C	T	1	2021-08-04	United States
ORF1ab_1918_V	ORF1ab	1918	SRR15556077	19220	C	T	0,999542	2021-08-04	United States
ORF1ab_2172_NA	ORF1ab	2172	SRR15556077	19983	C	+T	0,161813	2021-08-04	United States
S_19_R	S	19	SRR15556077	21618	C	G	1	2021-08-04	United States
S_30_H	S	30	SRR15556077	21650	A	C	0,0715835	2021-08-04	United States
S_452_R	S	452	SRR15556077	22917	T	G	1	2021-08-04	United States
S_478_K	S	478	SRR15556077	22995	C	A	1	2021-08-04	United States
S_614_G	S	614	SRR15556077	23403	A	G	0,99991	2021-08-04	United States
S_681_R	S	681	SRR15556077	23604	C	G	1	2021-08-04	United States
S_950_N	S	950	SRR15556077	24410	G	A	0,99412	2021-08-04	United States
ORF3a_26_L	ORF3a	26	SRR15556077	25469	C	T	0,999655	2021-08-04	United States
ORF3a_41_P	ORF3a	41	SRR15556077	25514	T	C	0,0850593	2021-08-04	United States
M_82_T	M	82	SRR15556077	26767	T	C	1	2021-08-04	United States
ORF7b_40_I	ORF7b	40	SRR15556077	27874	C	T	0,999742	2021-08-04	United States
ORF8_118_NA	ORF8	118	SRR15556077	28247	A	-GATTTC	0,831508	2021-08-04	United States
ORF8_119_V	ORF8	119	SRR15556077	28249	A	T	0,957317	2021-08-04	United States
ORF8_120_L	ORF8	120	SRR15556077	28253	C	A	0,995251	2021-08-04	United States
N_63_G	N	63	SRR15556077	28461	A	G	0,987673	2021-08-04	United States
N_121_P	N	121	SRR15556077	28635	T	C	0,0554676	2021-08-04	United States
N_203_M	N	203	SRR15556077	28881	G	T	1	2021-08-04	United States
N_215_C	N	215	SRR15556077	28916	G	T	1	2021-08-04	United States
N_377_Y	N	377	SRR15556077	29402	G	T	1	2021-08-04	United States
ORF1ab_656_S	ORF1ab	656	SRR15556080	2231	G	T	1	2021-08-03	United States
ORF1ab_894_D	ORF1ab	894	SRR15556080	2946	G	A	1	2021-08-03	United States
ORF1ab_1013_D	ORF1ab	1013	SRR15556080	3304	G	T	0,999383	2021-08-03	United States
ORF1ab_1306_S	ORF1ab	1306	SRR15556080	4181	G	T	0,999682	2021-08-03	United States
ORF1ab_2046_L	ORF1ab	2046	SRR15556080	6402	C	T	0,999178	2021-08-03	United States
ORF1ab_2797_F	ORF1ab	2797	SRR15556080	8655	C	T	1	2021-08-03	United States
ORF1ab_2930_L	ORF1ab	2930	SRR15556080	9053	G	T	1	2021-08-03	United States
ORF1ab_3255_I	ORF1ab	3255	SRR15556080	10029	C	T	1	2021-08-03	United States
ORF1ab_3603_NA	ORF1ab	3603	SRR15556080	11074	C	-T	0,0620345	2021-08-03	United States
ORF1ab_3646_A	ORF1ab	3646	SRR15556080	11201	A	G	0,999793	2021-08-03	United States
ORF1ab_314_L	ORF1ab	314	SRR15556080	14408	C	T	1	2021-08-03	United States
ORF1ab_662_S	ORF1ab	662	SRR15556080	15451	G	A	0,999515	2021-08-03	United States
ORF1ab_1000_L	ORF1ab	1000	SRR15556080	16466	C	T	1	2021-08-03	United States
ORF1ab_1918_V	ORF1ab	1918	SRR15556080	19220	C	T	0,999035	2021-08-03	United States
ORF1ab_2365_A	ORF1ab	2365	SRR15556080	20561	T	C	0,0729167	2021-08-03	United States
S_19_R	S	19	SRR15556080	21618	C	G	1	2021-08-03	United States
S_156_NA	S	156	SRR15556080	22028	G	-AGTTCA	1	2021-08-03	United States
S_452_R	S	452	SRR15556080	22917	T	G	1	2021-08-03	United States
S_478_K	S	478	SRR15556080	22995	C	A	1	2021-08-03	United States
S_614_G	S	614	SRR15556080	23403	A	G	0,999876	2021-08-03	United States
S_681_R	S	681	SRR15556080	23604	C	G	1	2021-08-03	United States
S_950_N	S	950	SRR15556080	24410	G	A	0,993187	2021-08-03	United States
ORF3a_26_L	ORF3a	26	SRR15556080	25469	C	T	1	2021-08-03	United States
M_82_T	M	82	SRR15556080	26767	T	C	1	2021-08-03	United States
ORF7a_120_I	ORF7a	120	SRR15556080	27752	C	T	1	2021-08-03	United States
ORF7b_40_I	ORF7b	40	SRR15556080	27874	C	T	1	2021-08-03	United States
ORF8_118_NA	ORF8	118	SRR15556080	28247	A	-GATTTC	0,800767	2021-08-03	United States
ORF8_120_L	ORF8	120	SRR15556080	28253	C	A	1	2021-08-03	United States
N_63_G	N	63	SRR15556080	28461	A	G	0,995356	2021-08-03	United States
N_203_M	N	203	SRR15556080	28881	G	T	1	2021-08-03	United States
N_215_C	N	215	SRR15556080	28916	G	T	1	2021-08-03	United States
N_377_Y	N	377	SRR15556080	29402	G	T	1	2021-08-03	United States
ORF1ab_1306_S	ORF1ab	1306	SRR15556081	4181	G	T	0,999828	2021-08-04	United States
ORF1ab_2046_L	ORF1ab	2046	SRR15556081	6402	C	T	0,998702	2021-08-04	United States
ORF1ab_2287_S	ORF1ab	2287	SRR15556081	7124	C	T	0,99987	2021-08-04	United States
ORF1ab_2930_L	ORF1ab	2930	SRR15556081	9053	G	T	0,999851	2021-08-04	United States
ORF1ab_3255_I	ORF1ab	3255	SRR15556081	10029	C	T	0,999804	2021-08-04	United States
ORF1ab_3646_A	ORF1ab	3646	SRR15556081	11201	A	G	0,99968	2021-08-04	United States
ORF1ab_314_L	ORF1ab	314	SRR15556081	14408	C	T	0,999777	2021-08-04	United States
ORF1ab_662_S	ORF1ab	662	SRR15556081	15451	G	A	0,999676	2021-08-04	United States
ORF1ab_1000_L	ORF1ab	1000	SRR15556081	16466	C	T	0,999815	2021-08-04	United States
ORF1ab_1257_V	ORF1ab	1257	SRR15556081	17236	A	G	0,999869	2021-08-04	United States
ORF1ab_1681_R	ORF1ab	1681	SRR15556081	18509	T	G	0,999698	2021-08-04	United States
ORF1ab_1918_V	ORF1ab	1918	SRR15556081	19220	C	T	0,999346	2021-08-04	United States
S_19_R	S	19	SRR15556081	21618	C	G	0,999731	2021-08-04	United States
S_142_D	S	142	SRR15556081	21987	G	A	0,421389	2021-08-04	United States
S_156_NA	S	156	SRR15556081	22028	G	-AGTTCA	0,998953	2021-08-04	United States
S_452_R	S	452	SRR15556081	22917	T	G	0,999467	2021-08-04	United States
S_478_K	S	478	SRR15556081	22995	C	A	0,999768	2021-08-04	United States
S_614_G	S	614	SRR15556081	23403	A	G	0,999722	2021-08-04	United States
S_681_R	S	681	SRR15556081	23604	C	G	0,999733	2021-08-04	United States
S_950_N	S	950	SRR15556081	24410	G	A	0,812794	2021-08-04	United States
ORF3a_26_L	ORF3a	26	SRR15556081	25469	C	T	0,999919	2021-08-04	United States
M_82_T	M	82	SRR15556081	26767	T	C	0,999786	2021-08-04	United States
ORF7a_82_A	ORF7a	82	SRR15556081	27638	T	C	0,999452	2021-08-04	United States
ORF7a_120_I	ORF7a	120	SRR15556081	27752	C	T	0,999609	2021-08-04	United States
ORF7b_40_I	ORF7b	40	SRR15556081	27874	C	T	0,999569	2021-08-04	United States
ORF8_118_NA	ORF8	118	SRR15556081	28247	A	-GATTTC	0,835236	2021-08-04	United States
ORF8_120_L	ORF8	120	SRR15556081	28253	C	A	0,996561	2021-08-04	United States
N_63_G	N	63	SRR15556081	28461	A	G	0,916379	2021-08-04	United States
N_203_M	N	203	SRR15556081	28881	G	T	0,999575	2021-08-04	United States
N_215_C	N	215	SRR15556081	28916	G	T	0,999452	2021-08-04	United States
N_362_I	N	362	SRR15556081	29358	C	T	0,985072	2021-08-04	United States
N_377_Y	N	377	SRR15556081	29402	G	T	0,9995	2021-08-04	United States
ORF1ab_309_L	ORF1ab	309	SRR15556082	1191	C	T	0,999707	2021-08-03	United States
ORF1ab_569_T	ORF1ab	569	SRR15556082	1971	T	C	0,999791	2021-08-03	United States
ORF1ab_1640_L	ORF1ab	1640	SRR15556082	5184	C	T	0,999675	2021-08-03	United States
ORF1ab_1655_N	ORF1ab	1655	SRR15556082	5230	G	T	0,997558	2021-08-03	United States
ORF1ab_3209_V	ORF1ab	3209	SRR15556082	9891	C	T	0,999706	2021-08-03	United States
ORF1ab_3718_A	ORF1ab	3718	SRR15556082	11418	T	C	0,999886	2021-08-03	United States
ORF1ab_247_R	ORF1ab	247	SRR15556082	14207	A	G	0,999795	2021-08-03	United States
ORF1ab_314_L	ORF1ab	314	SRR15556082	14408	C	T	0,999871	2021-08-03	United States
ORF1ab_662_S	ORF1ab	662	SRR15556082	15451	G	A	0,999395	2021-08-03	United States
ORF1ab_1000_L	ORF1ab	1000	SRR15556082	16466	C	T	0,999774	2021-08-03	United States
ORF1ab_1570_L	ORF1ab	1570	SRR15556082	18176	C	T	0,999591	2021-08-03	United States
S_19_R	S	19	SRR15556082	21618	C	G	0,999929	2021-08-03	United States
S_142_D	S	142	SRR15556082	21987	G	A	0,634304	2021-08-03	United States
S_156_NA	S	156	SRR15556082	22028	G	-AGTTCA	0,999157	2021-08-03	United States
S_209_NA	S	209	SRR15556082	22188	C	-TAT	0,938131	2021-08-03	United States
S_452_R	S	452	SRR15556082	22917	T	G	0,999489	2021-08-03	United States
S_478_K	S	478	SRR15556082	22995	C	A	0,999887	2021-08-03	United States
S_614_G	S	614	SRR15556082	23403	A	G	0,999892	2021-08-03	United States
S_681_R	S	681	SRR15556082	23604	C	G	0,999589	2021-08-03	United States
S_950_N	S	950	SRR15556082	24410	G	A	0,950635	2021-08-03	United States
ORF3a_26_L	ORF3a	26	SRR15556082	25469	C	T	0,999647	2021-08-03	United States
ORF3a_169_V	ORF3a	169	SRR15556082	25897	A	G	0,999773	2021-08-03	United States
M_82_T	M	82	SRR15556082	26767	T	C	0,999857	2021-08-03	United States
ORF7a_82_A	ORF7a	82	SRR15556082	27638	T	C	0,999583	2021-08-03	United States
ORF7a_116_F	ORF7a	116	SRR15556082	27739	C	T	0,999763	2021-08-03	United States
ORF7a_120_I	ORF7a	120	SRR15556082	27752	C	T	0,999647	2021-08-03	United States
ORF8_118_NA	ORF8	118	SRR15556082	28247	A	-GATTTC	0,82113	2021-08-03	United States
ORF8_119_V	ORF8	119	SRR15556082	28249	A	T	0,971429	2021-08-03	United States
ORF8_120_L	ORF8	120	SRR15556082	28253	C	A	0,998419	2021-08-03	United States
N_63_G	N	63	SRR15556082	28461	A	G	0,979328	2021-08-03	United States
N_203_M	N	203	SRR15556082	28881	G	T	0,999722	2021-08-03	United States
N_377_Y	N	377	SRR15556082	29402	G	T	0,998445	2021-08-03	United States
ORF1ab_1306_S	ORF1ab	1306	SRR15556085	4181	G	T	0,999911	2021-08-04	United States
ORF1ab_2046_L	ORF1ab	2046	SRR15556085	6402	C	T	0,998685	2021-08-04	United States
ORF1ab_2287_S	ORF1ab	2287	SRR15556085	7124	C	T	1	2021-08-04	United States
ORF1ab_2930_L	ORF1ab	2930	SRR15556085	9053	G	T	0,999435	2021-08-04	United States
ORF1ab_3255_I	ORF1ab	3255	SRR15556085	10029	C	T	0,999927	2021-08-04	United States
ORF1ab_3646_A	ORF1ab	3646	SRR15556085	11201	A	G	0,999922	2021-08-04	United States
ORF1ab_314_L	ORF1ab	314	SRR15556085	14408	C	T	0,999635	2021-08-04	United States
ORF1ab_602_D	ORF1ab	602	SRR15556085	15271	A	G	0,999392	2021-08-04	United States
ORF1ab_662_S	ORF1ab	662	SRR15556085	15451	G	A	0,999471	2021-08-04	United States
ORF1ab_910_D	ORF1ab	910	SRR15556085	16197	G	T	0,969485	2021-08-04	United States
ORF1ab_1000_L	ORF1ab	1000	SRR15556085	16466	C	T	1	2021-08-04	United States
ORF1ab_1257_V	ORF1ab	1257	SRR15556085	17236	A	G	0,999953	2021-08-04	United States
ORF1ab_1918_V	ORF1ab	1918	SRR15556085	19220	C	T	0,999811	2021-08-04	United States
S_19_R	S	19	SRR15556085	21618	C	G	1	2021-08-04	United States
S_30_H	S	30	SRR15556085	21650	A	C	0,0569246	2021-08-04	United States
S_142_D	S	142	SRR15556085	21987	G	A	0,740506	2021-08-04	United States
S_156_NA	S	156	SRR15556085	22028	G	-AGTTCA	0,999063	2021-08-04	United States
S_452_R	S	452	SRR15556085	22917	T	G	1	2021-08-04	United States
S_478_K	S	478	SRR15556085	22995	C	A	1	2021-08-04	United States
S_614_G	S	614	SRR15556085	23403	A	G	0,999915	2021-08-04	United States
S_681_R	S	681	SRR15556085	23604	C	G	1	2021-08-04	United States
S_950_N	S	950	SRR15556085	24410	G	A	0,986677	2021-08-04	United States
ORF3a_26_L	ORF3a	26	SRR15556085	25469	C	T	1	2021-08-04	United States
M_82_T	M	82	SRR15556085	26767	T	C	0,99961	2021-08-04	United States
ORF7a_82_A	ORF7a	82	SRR15556085	27638	T	C	1	2021-08-04	United States
ORF7a_120_I	ORF7a	120	SRR15556085	27752	C	T	0,997689	2021-08-04	United States
ORF7b_40_I	ORF7b	40	SRR15556085	27874	C	T	0,999582	2021-08-04	United States
ORF8_118_NA	ORF8	118	SRR15556085	28247	A	-GATTTC	0,80477	2021-08-04	United States
ORF8_120_L	ORF8	120	SRR15556085	28253	C	A	0,997297	2021-08-04	United States
N_6_L	N	6	SRR15556085	28290	C	T	0,999482	2021-08-04	United States
N_26_G	N	26	SRR15556085	28349	A	G	0,999778	2021-08-04	United States
N_63_G	N	63	SRR15556085	28461	A	G	0,984697	2021-08-04	United States
N_203_M	N	203	SRR15556085	28881	G	T	0,998578	2021-08-04	United States
N_215_C	N	215	SRR15556085	28916	G	T	0,998309	2021-08-04	United States
N_377_Y	N	377	SRR15556085	29402	G	T	1	2021-08-04	United States
ORF1ab_1306_S	ORF1ab	1306	SRR15556086	4181	G	T	0,999837	2021-08-04	United States
ORF1ab_2046_L	ORF1ab	2046	SRR15556086	6402	C	T	0,998999	2021-08-04	United States
ORF1ab_2287_S	ORF1ab	2287	SRR15556086	7124	C	T	1	2021-08-04	United States
ORF1ab_2930_L	ORF1ab	2930	SRR15556086	9053	G	T	0,999352	2021-08-04	United States
ORF1ab_3255_I	ORF1ab	3255	SRR15556086	10029	C	T	0,999775	2021-08-04	United States
ORF1ab_3646_A	ORF1ab	3646	SRR15556086	11201	A	G	0,999532	2021-08-04	United States
ORF1ab_314_L	ORF1ab	314	SRR15556086	14408	C	T	0,999368	2021-08-04	United States
ORF1ab_662_S	ORF1ab	662	SRR15556086	15451	G	A	0,999461	2021-08-04	United States
ORF1ab_1000_L	ORF1ab	1000	SRR15556086	16466	C	T	0,999809	2021-08-04	United States
ORF1ab_1257_V	ORF1ab	1257	SRR15556086	17236	A	G	0,999899	2021-08-04	United States
ORF1ab_1918_V	ORF1ab	1918	SRR15556086	19220	C	T	0,999401	2021-08-04	United States
S_19_R	S	19	SRR15556086	21618	C	G	0,999944	2021-08-04	United States
S_142_D	S	142	SRR15556086	21987	G	A	0,535326	2021-08-04	United States
S_156_NA	S	156	SRR15556086	22028	G	-AGTTCA	0,998837	2021-08-04	United States
S_452_R	S	452	SRR15556086	22917	T	G	1	2021-08-04	United States
S_478_K	S	478	SRR15556086	22995	C	A	0,999667	2021-08-04	United States
S_614_G	S	614	SRR15556086	23403	A	G	0,999904	2021-08-04	United States
S_681_R	S	681	SRR15556086	23604	C	G	0,999944	2021-08-04	United States
S_950_N	S	950	SRR15556086	24410	G	A	0,952753	2021-08-04	United States
ORF3a_26_L	ORF3a	26	SRR15556086	25469	C	T	0,999837	2021-08-04	United States
ORF3a_273_L	ORF3a	273	SRR15556086	26209	G	T	0,952471	2021-08-04	United States
M_82_T	M	82	SRR15556086	26767	T	C	0,999735	2021-08-04	United States
ORF7a_82_A	ORF7a	82	SRR15556086	27638	T	C	1	2021-08-04	United States
ORF7a_120_I	ORF7a	120	SRR15556086	27752	C	T	0,999601	2021-08-04	United States
ORF7b_40_I	ORF7b	40	SRR15556086	27874	C	T	0,999926	2021-08-04	United States
ORF8_118_NA	ORF8	118	SRR15556086	28247	A	-GATTTC	0,817866	2021-08-04	United States
ORF8_120_L	ORF8	120	SRR15556086	28253	C	A	0,992165	2021-08-04	United States
N_63_G	N	63	SRR15556086	28461	A	G	0,974798	2021-08-04	United States
N_203_M	N	203	SRR15556086	28881	G	T	0,999126	2021-08-04	United States
N_215_C	N	215	SRR15556086	28916	G	T	0,999503	2021-08-04	United States
N_377_Y	N	377	SRR15556086	29402	G	T	1	2021-08-04	United States
ORF1ab_1306_S	ORF1ab	1306	SRR15556089	4181	G	T	0,999768	2021-08-04	United States
ORF1ab_2046_L	ORF1ab	2046	SRR15556089	6402	C	T	0,998846	2021-08-04	United States
ORF1ab_2930_L	ORF1ab	2930	SRR15556089	9053	G	T	0,999901	2021-08-04	United States
ORF1ab_3255_I	ORF1ab	3255	SRR15556089	10029	C	T	1	2021-08-04	United States
ORF1ab_3603_NA	ORF1ab	3603	SRR15556089	11074	C	-T	0,0501505	2021-08-04	United States
ORF1ab_3646_A	ORF1ab	3646	SRR15556089	11201	A	G	0,9998	2021-08-04	United States
ORF1ab_314_L	ORF1ab	314	SRR15556089	14408	C	T	0,998987	2021-08-04	United States
ORF1ab_662_S	ORF1ab	662	SRR15556089	15451	G	A	0,999178	2021-08-04	United States
ORF1ab_1000_L	ORF1ab	1000	SRR15556089	16466	C	T	1	2021-08-04	United States
ORF1ab_1257_V	ORF1ab	1257	SRR15556089	17236	A	G	0,99993	2021-08-04	United States
ORF1ab_1918_V	ORF1ab	1918	SRR15556089	19220	C	T	0,999487	2021-08-04	United States
S_19_R	S	19	SRR15556089	21618	C	G	1	2021-08-04	United States
S_57_A	S	57	SRR15556089	21731	C	G	0,2	2021-08-04	United States
S_156_NA	S	156	SRR15556089	22028	G	-AGTTCA	0,995261	2021-08-04	United States
S_452_R	S	452	SRR15556089	22917	T	G	1	2021-08-04	United States
S_478_K	S	478	SRR15556089	22995	C	A	1	2021-08-04	United States
S_614_G	S	614	SRR15556089	23403	A	G	0,999967	2021-08-04	United States
S_681_R	S	681	SRR15556089	23604	C	G	1	2021-08-04	United States
S_950_N	S	950	SRR15556089	24410	G	A	0,989896	2021-08-04	United States
ORF3a_26_L	ORF3a	26	SRR15556089	25469	C	T	1	2021-08-04	United States
ORF3a_104_S	ORF3a	104	SRR15556089	25702	C	T	0,999779	2021-08-04	United States
M_82_T	M	82	SRR15556089	26767	T	C	0,999841	2021-08-04	United States
ORF7a_82_A	ORF7a	82	SRR15556089	27638	T	C	0,994253	2021-08-04	United States
ORF7a_120_I	ORF7a	120	SRR15556089	27752	C	T	1	2021-08-04	United States
ORF7b_40_I	ORF7b	40	SRR15556089	27874	C	T	0,999889	2021-08-04	United States
ORF8_118_NA	ORF8	118	SRR15556089	28247	A	-GATTTC	0,805264	2021-08-04	United States
ORF8_119_V	ORF8	119	SRR15556089	28249	A	T	0,961165	2021-08-04	United States
ORF8_120_L	ORF8	120	SRR15556089	28253	C	A	0,981238	2021-08-04	United States
N_63_G	N	63	SRR15556089	28461	A	G	0,968616	2021-08-04	United States
N_203_M	N	203	SRR15556089	28881	G	T	1	2021-08-04	United States
N_208_S	N	208	SRR15556089	28895	G	T	1	2021-08-04	United States
N_215_C	N	215	SRR15556089	28916	G	T	1	2021-08-04	United States
N_377_Y	N	377	SRR15556089	29402	G	T	1	2021-08-04	United States
ORF1ab_1306_S	ORF1ab	1306	SRR15556090	4181	G	T	0,999911	2021-08-04	United States
ORF1ab_1472_S	ORF1ab	1472	SRR15556090	4679	C	T	0,462325	2021-08-04	United States
ORF1ab_2046_L	ORF1ab	2046	SRR15556090	6402	C	T	0,998902	2021-08-04	United States
ORF1ab_2287_S	ORF1ab	2287	SRR15556090	7124	C	T	0,999494	2021-08-04	United States
ORF1ab_2930_L	ORF1ab	2930	SRR15556090	9053	G	T	0,999397	2021-08-04	United States
ORF1ab_3255_I	ORF1ab	3255	SRR15556090	10029	C	T	0,99988	2021-08-04	United States
ORF1ab_3646_A	ORF1ab	3646	SRR15556090	11201	A	G	0,999771	2021-08-04	United States
ORF1ab_53_Y	ORF1ab	53	SRR15556090	13624	G	T	0,999535	2021-08-04	United States
ORF1ab_314_L	ORF1ab	314	SRR15556090	14408	C	T	0,999062	2021-08-04	United States
ORF1ab_662_S	ORF1ab	662	SRR15556090	15451	G	A	0,999644	2021-08-04	United States
ORF1ab_1000_L	ORF1ab	1000	SRR15556090	16466	C	T	0,999705	2021-08-04	United States
ORF1ab_1918_V	ORF1ab	1918	SRR15556090	19220	C	T	0,999134	2021-08-04	United States
ORF1ab_2635_H	ORF1ab	2635	SRR15556090	21372	G	T	0,951106	2021-08-04	United States
S_19_R	S	19	SRR15556090	21618	C	G	1	2021-08-04	United States
S_95_I	S	95	SRR15556090	21846	C	T	1	2021-08-04	United States
S_142_D	S	142	SRR15556090	21987	G	A	0,578275	2021-08-04	United States
S_156_NA	S	156	SRR15556090	22028	G	-AGTTCA	0,999212	2021-08-04	United States
S_452_R	S	452	SRR15556090	22917	T	G	0,999773	2021-08-04	United States
S_478_K	S	478	SRR15556090	22995	C	A	0,999198	2021-08-04	United States
S_614_G	S	614	SRR15556090	23403	A	G	0,99987	2021-08-04	United States
S_681_R	S	681	SRR15556090	23604	C	G	1	2021-08-04	United States
S_950_N	S	950	SRR15556090	24410	G	A	0,879632	2021-08-04	United States
ORF3a_26_L	ORF3a	26	SRR15556090	25469	C	T	0,999866	2021-08-04	United States
M_82_T	M	82	SRR15556090	26767	T	C	0,999841	2021-08-04	United States
ORF7a_71_I	ORF7a	71	SRR15556090	27604	G	A	0,999695	2021-08-04	United States
ORF7a_82_A	ORF7a	82	SRR15556090	27638	T	C	0,999394	2021-08-04	United States
ORF7a_120_I	ORF7a	120	SRR15556090	27752	C	T	1	2021-08-04	United States
ORF7b_40_I	ORF7b	40	SRR15556090	27874	C	T	1	2021-08-04	United States
ORF8_118_NA	ORF8	118	SRR15556090	28247	A	-GATTTC	0,836017	2021-08-04	United States
ORF8_120_L	ORF8	120	SRR15556090	28253	C	A	0,987578	2021-08-04	United States
N_63_G	N	63	SRR15556090	28461	A	G	0,964037	2021-08-04	United States
N_203_M	N	203	SRR15556090	28881	G	T	0,999708	2021-08-04	United States
N_215_C	N	215	SRR15556090	28916	G	T	0,998839	2021-08-04	United States
N_377_Y	N	377	SRR15556090	29402	G	T	0,999582	2021-08-04	United States
ORF1ab_181_V	ORF1ab	181	SRR15556091	807	C	T	1	2021-08-04	United States
ORF1ab_1056_L	ORF1ab	1056	SRR15556091	3431	G	T	0,999736	2021-08-04	United States
ORF1ab_1306_S	ORF1ab	1306	SRR15556091	4181	G	T	1	2021-08-04	United States
ORF1ab_2046_L	ORF1ab	2046	SRR15556091	6402	C	T	0,998843	2021-08-04	United States
ORF1ab_2287_S	ORF1ab	2287	SRR15556091	7124	C	T	1	2021-08-04	United States
ORF1ab_2930_L	ORF1ab	2930	SRR15556091	9053	G	T	1	2021-08-04	United States
ORF1ab_3255_I	ORF1ab	3255	SRR15556091	10029	C	T	1	2021-08-04	United States
ORF1ab_3646_A	ORF1ab	3646	SRR15556091	11201	A	G	0,999752	2021-08-04	United States
ORF1ab_4100_H	ORF1ab	4100	SRR15556091	12565	G	T	0,998003	2021-08-04	United States
ORF1ab_314_L	ORF1ab	314	SRR15556091	14408	C	T	1	2021-08-04	United States
ORF1ab_662_S	ORF1ab	662	SRR15556091	15451	G	A	0,999619	2021-08-04	United States
ORF1ab_1000_L	ORF1ab	1000	SRR15556091	16466	C	T	0,999746	2021-08-04	United States
ORF1ab_1257_V	ORF1ab	1257	SRR15556091	17236	A	G	0,999786	2021-08-04	United States
ORF1ab_1918_V	ORF1ab	1918	SRR15556091	19220	C	T	0,998889	2021-08-04	United States
S_19_R	S	19	SRR15556091	21618	C	G	1	2021-08-04	United States
S_142_D	S	142	SRR15556091	21987	G	A	0,484375	2021-08-04	United States
S_156_NA	S	156	SRR15556091	22028	G	-AGTTCA	1	2021-08-04	United States
S_452_R	S	452	SRR15556091	22917	T	G	1	2021-08-04	United States
S_478_K	S	478	SRR15556091	22995	C	A	1	2021-08-04	United States
S_614_G	S	614	SRR15556091	23403	A	G	0,99985	2021-08-04	United States
S_681_R	S	681	SRR15556091	23604	C	G	1	2021-08-04	United States
S_834_V	S	834	SRR15556091	24062	A	G	1	2021-08-04	United States
S_950_N	S	950	SRR15556091	24410	G	A	0,841799	2021-08-04	United States
ORF3a_26_L	ORF3a	26	SRR15556091	25469	C	T	1	2021-08-04	United States
M_82_T	M	82	SRR15556091	26767	T	C	0,998764	2021-08-04	United States
ORF6_21_A	ORF6	21	SRR15556091	27262	A	G	1	2021-08-04	United States
ORF7a_82_A	ORF7a	82	SRR15556091	27638	T	C	0,994599	2021-08-04	United States
ORF7a_120_I	ORF7a	120	SRR15556091	27752	C	T	1	2021-08-04	United States
ORF7b_19_L	ORF7b	19	SRR15556091	27810	T	C	1	2021-08-04	United States
ORF7b_40_I	ORF7b	40	SRR15556091	27874	C	T	1	2021-08-04	United States
ORF8_118_NA	ORF8	118	SRR15556091	28247	A	-GATTTC	0,843595	2021-08-04	United States
N_63_G	N	63	SRR15556091	28461	A	G	0,981591	2021-08-04	United States
N_203_M	N	203	SRR15556091	28881	G	T	1	2021-08-04	United States
N_215_C	N	215	SRR15556091	28916	G	T	1	2021-08-04	United States
N_377_Y	N	377	SRR15556091	29402	G	T	1	2021-08-04	United States
ORF1ab_1633_D	ORF1ab	1633	SRR15556092	5164	G	T	0,998386	2021-08-04	United States
ORF1ab_1640_L	ORF1ab	1640	SRR15556092	5184	C	T	0,999522	2021-08-04	United States
ORF1ab_3209_V	ORF1ab	3209	SRR15556092	9891	C	T	0,999763	2021-08-04	United States
ORF1ab_3718_A	ORF1ab	3718	SRR15556092	11418	T	C	0,999852	2021-08-04	United States
ORF1ab_3750_I	ORF1ab	3750	SRR15556092	11514	C	T	0,999297	2021-08-04	United States
ORF1ab_314_L	ORF1ab	314	SRR15556092	14408	C	T	0,99976	2021-08-04	United States
ORF1ab_662_S	ORF1ab	662	SRR15556092	15451	G	A	0,998793	2021-08-04	United States
ORF1ab_1000_L	ORF1ab	1000	SRR15556092	16466	C	T	0,999719	2021-08-04	United States
S_19_R	S	19	SRR15556092	21618	C	G	1	2021-08-04	United States
S_142_D	S	142	SRR15556092	21987	G	A	0,779497	2021-08-04	United States
S_156_NA	S	156	SRR15556092	22028	G	-AGTTCA	0,999417	2021-08-04	United States
S_222_V	S	222	SRR15556092	22227	C	T	0,999802	2021-08-04	United States
S_289_I	S	289	SRR15556092	22427	G	A	1	2021-08-04	United States
S_452_R	S	452	SRR15556092	22917	T	G	0,998344	2021-08-04	United States
S_478_K	S	478	SRR15556092	22995	C	A	0,999571	2021-08-04	United States
S_614_G	S	614	SRR15556092	23403	A	G	0,999392	2021-08-04	United States
S_681_R	S	681	SRR15556092	23604	C	G	0,999861	2021-08-04	United States
S_950_N	S	950	SRR15556092	24410	G	A	0,974354	2021-08-04	United States
ORF3a_26_L	ORF3a	26	SRR15556092	25469	C	T	0,999805	2021-08-04	United States
M_82_T	M	82	SRR15556092	26767	T	C	0,999966	2021-08-04	United States
ORF7a_82_A	ORF7a	82	SRR15556092	27638	T	C	1	2021-08-04	United States
ORF7a_120_I	ORF7a	120	SRR15556092	27752	C	T	1	2021-08-04	United States
ORF8_118_NA	ORF8	118	SRR15556092	28247	A	-GATTTC	0,822115	2021-08-04	United States
ORF8_119_V	ORF8	119	SRR15556092	28249	A	T	0,977941	2021-08-04	United States
ORF8_120_L	ORF8	120	SRR15556092	28253	C	A	0,997831	2021-08-04	United States
N_18_V	N	18	SRR15556092	28326	G	T	0,99979	2021-08-04	United States
N_63_G	N	63	SRR15556092	28461	A	G	0,974605	2021-08-04	United States
N_203_M	N	203	SRR15556092	28881	G	T	0,999868	2021-08-04	United States
N_377_Y	N	377	SRR15556092	29402	G	T	0,999205	2021-08-04	United States
ORF1ab_62_S	ORF1ab	62	SRR15556093	449	C	T	0,99943	2021-08-04	United States
ORF1ab_272_S	ORF1ab	272	SRR15556093	1080	A	G	1	2021-08-04	United States
ORF1ab_769_S	ORF1ab	769	SRR15556093	2570	C	T	0,999225	2021-08-04	United States
ORF1ab_1306_S	ORF1ab	1306	SRR15556093	4181	G	T	0,999712	2021-08-04	United States
ORF1ab_2046_L	ORF1ab	2046	SRR15556093	6402	C	T	0,999013	2021-08-04	United States
ORF1ab_2287_S	ORF1ab	2287	SRR15556093	7124	C	T	0,999958	2021-08-04	United States
ORF1ab_2554_V	ORF1ab	2554	SRR15556093	7926	C	T	0,999804	2021-08-04	United States
ORF1ab_2862_M	ORF1ab	2862	SRR15556093	8849	G	A	0,999151	2021-08-04	United States
ORF1ab_2930_L	ORF1ab	2930	SRR15556093	9053	G	T	0,999635	2021-08-04	United States
ORF1ab_3255_I	ORF1ab	3255	SRR15556093	10029	C	T	0,999749	2021-08-04	United States
ORF1ab_3646_A	ORF1ab	3646	SRR15556093	11201	A	G	0,999536	2021-08-04	United States
ORF1ab_183_V	ORF1ab	183	SRR15556093	14014	T	G	0,999823	2021-08-04	United States
ORF1ab_314_L	ORF1ab	314	SRR15556093	14408	C	T	0,999549	2021-08-04	United States
ORF1ab_662_S	ORF1ab	662	SRR15556093	15451	G	A	0,999763	2021-08-04	United States
ORF1ab_1000_L	ORF1ab	1000	SRR15556093	16466	C	T	0,999762	2021-08-04	United States
ORF1ab_1918_V	ORF1ab	1918	SRR15556093	19220	C	T	0,999115	2021-08-04	United States
ORF1ab_1966_S	ORF1ab	1966	SRR15556093	19364	T	C	1	2021-08-04	United States
ORF1ab_2274_K	ORF1ab	2274	SRR15556093	20287	G	A	0,99986	2021-08-04	United States
S_19_R	S	19	SRR15556093	21618	C	G	0,999983	2021-08-04	United States
S_142_D	S	142	SRR15556093	21987	G	A	0,386864	2021-08-04	United States
S_156_NA	S	156	SRR15556093	22028	G	-AGTTCA	0,997789	2021-08-04	United States
S_452_R	S	452	SRR15556093	22917	T	G	0,999856	2021-08-04	United States
S_478_K	S	478	SRR15556093	22995	C	A	0,999659	2021-08-04	United States
S_614_G	S	614	SRR15556093	23403	A	G	0,999872	2021-08-04	United States
S_681_R	S	681	SRR15556093	23604	C	G	0,999717	2021-08-04	United States
S_950_N	S	950	SRR15556093	24410	G	A	0,7473	2021-08-04	United States
ORF3a_26_L	ORF3a	26	SRR15556093	25469	C	T	1	2021-08-04	United States
M_82_T	M	82	SRR15556093	26767	T	C	0,9999	2021-08-04	United States
ORF7a_82_A	ORF7a	82	SRR15556093	27638	T	C	0,999629	2021-08-04	United States
ORF7a_120_I	ORF7a	120	SRR15556093	27752	C	T	0,999815	2021-08-04	United States
ORF7b_40_I	ORF7b	40	SRR15556093	27874	C	T	0,999241	2021-08-04	United States
ORF8_118_NA	ORF8	118	SRR15556093	28247	A	-GATTTC	0,827809	2021-08-04	United States
ORF8_120_L	ORF8	120	SRR15556093	28253	C	A	0,998246	2021-08-04	United States
N_63_G	N	63	SRR15556093	28461	A	G	0,931518	2021-08-04	United States
N_203_M	N	203	SRR15556093	28881	G	T	0,999753	2021-08-04	United States
N_215_C	N	215	SRR15556093	28916	G	T	0,999445	2021-08-04	United States
N_377_Y	N	377	SRR15556093	29402	G	T	0,998932	2021-08-04	United States
ORF1ab_1306_S	ORF1ab	1306	SRR15556094	4181	G	T	0,999826	2021-08-04	United States
ORF1ab_2046_L	ORF1ab	2046	SRR15556094	6402	C	T	0,999122	2021-08-04	United States
ORF1ab_2287_S	ORF1ab	2287	SRR15556094	7124	C	T	0,999877	2021-08-04	United States
ORF1ab_2930_L	ORF1ab	2930	SRR15556094	9053	G	T	0,999366	2021-08-04	United States
ORF1ab_3255_I	ORF1ab	3255	SRR15556094	10029	C	T	0,999694	2021-08-04	United States
ORF1ab_3351_N	ORF1ab	3351	SRR15556094	10318	G	T	0,998902	2021-08-04	United States
ORF1ab_3603_NA	ORF1ab	3603	SRR15556094	11074	C	-T	0,0533582	2021-08-04	United States
ORF1ab_3646_A	ORF1ab	3646	SRR15556094	11201	A	G	0,999673	2021-08-04	United States
ORF1ab_314_L	ORF1ab	314	SRR15556094	14408	C	T	0,999734	2021-08-04	United States
ORF1ab_662_S	ORF1ab	662	SRR15556094	15451	G	A	0,999459	2021-08-04	United States
ORF1ab_1000_L	ORF1ab	1000	SRR15556094	16466	C	T	0,999784	2021-08-04	United States
ORF1ab_1918_V	ORF1ab	1918	SRR15556094	19220	C	T	0,999132	2021-08-04	United States
S_19_R	S	19	SRR15556094	21618	C	G	1	2021-08-04	United States
S_112_L	S	112	SRR15556094	21897	C	T	0,998774	2021-08-04	United States
S_142_D	S	142	SRR15556094	21987	G	A	0,550607	2021-08-04	United States
S_156_NA	S	156	SRR15556094	22028	G	-AGTTCA	0,998175	2021-08-04	United States
S_452_R	S	452	SRR15556094	22917	T	G	0,999786	2021-08-04	United States
S_478_K	S	478	SRR15556094	22995	C	A	0,999796	2021-08-04	United States
S_614_G	S	614	SRR15556094	23403	A	G	0,999965	2021-08-04	United States
S_681_R	S	681	SRR15556094	23604	C	G	0,99969	2021-08-04	United States
S_950_N	S	950	SRR15556094	24410	G	A	0,913643	2021-08-04	United States
ORF3a_26_L	ORF3a	26	SRR15556094	25469	C	T	0,999668	2021-08-04	United States
ORF3a_239_Q	ORF3a	239	SRR15556094	26107	G	C	0,999712	2021-08-04	United States
M_82_T	M	82	SRR15556094	26767	T	C	0,999655	2021-08-04	United States
ORF7a_82_A	ORF7a	82	SRR15556094	27638	T	C	0,999863	2021-08-04	United States
ORF7a_120_I	ORF7a	120	SRR15556094	27752	C	T	0,999112	2021-08-04	United States
ORF7b_40_I	ORF7b	40	SRR15556094	27874	C	T	0,99951	2021-08-04	United States
ORF8_118_NA	ORF8	118	SRR15556094	28247	A	-GATTTC	0,816509	2021-08-04	United States
ORF8_120_L	ORF8	120	SRR15556094	28253	C	A	0,998979	2021-08-04	United States
N_63_G	N	63	SRR15556094	28461	A	G	0,966015	2021-08-04	United States
N_203_M	N	203	SRR15556094	28881	G	T	0,999757	2021-08-04	United States
N_215_C	N	215	SRR15556094	28916	G	T	0,999519	2021-08-04	United States
N_374_N	N	374	SRR15556094	29395	G	T	0,999722	2021-08-04	United States
N_377_Y	N	377	SRR15556094	29402	G	T	0,998903	2021-08-04	United States
ORF1ab_1306_S	ORF1ab	1306	SRR15556096	4181	G	T	0,999652	2021-08-04	United States
ORF1ab_2046_L	ORF1ab	2046	SRR15556096	6402	C	T	0,998813	2021-08-04	United States
ORF1ab_2287_S	ORF1ab	2287	SRR15556096	7124	C	T	1	2021-08-04	United States
ORF1ab_2554_V	ORF1ab	2554	SRR15556096	7926	C	T	0,999827	2021-08-04	United States
ORF1ab_2930_L	ORF1ab	2930	SRR15556096	9053	G	T	0,999616	2021-08-04	United States
ORF1ab_3255_I	ORF1ab	3255	SRR15556096	10029	C	T	0,999634	2021-08-04	United States
ORF1ab_3646_A	ORF1ab	3646	SRR15556096	11201	A	G	0,999695	2021-08-04	United States
ORF1ab_146_G	ORF1ab	146	SRR15556096	13904	A	G	0,786349	2021-08-04	United States
ORF1ab_183_V	ORF1ab	183	SRR15556096	14014	T	G	0,999778	2021-08-04	United States
ORF1ab_314_L	ORF1ab	314	SRR15556096	14408	C	T	0,999713	2021-08-04	United States
ORF1ab_397_V	ORF1ab	397	SRR15556096	14657	C	T	0,999342	2021-08-04	United States
ORF1ab_662_S	ORF1ab	662	SRR15556096	15451	G	A	0,99917	2021-08-04	United States
ORF1ab_1000_L	ORF1ab	1000	SRR15556096	16466	C	T	0,999846	2021-08-04	United States
ORF1ab_1918_V	ORF1ab	1918	SRR15556096	19220	C	T	0,999513	2021-08-04	United States
S_19_R	S	19	SRR15556096	21618	C	G	0,999965	2021-08-04	United States
S_142_D	S	142	SRR15556096	21987	G	A	0,596346	2021-08-04	United States
S_156_NA	S	156	SRR15556096	22028	G	-AGTTCA	0,998886	2021-08-04	United States
S_452_R	S	452	SRR15556096	22917	T	G	0,999832	2021-08-04	United States
S_478_K	S	478	SRR15556096	22995	C	A	0,999856	2021-08-04	United States
S_614_G	S	614	SRR15556096	23403	A	G	0,999833	2021-08-04	United States
S_681_R	S	681	SRR15556096	23604	C	G	0,999458	2021-08-04	United States
S_950_N	S	950	SRR15556096	24410	G	A	0,884754	2021-08-04	United States
ORF3a_26_L	ORF3a	26	SRR15556096	25469	C	T	0,999708	2021-08-04	United States
M_82_T	M	82	SRR15556096	26767	T	C	0,999735	2021-08-04	United States
ORF7a_82_A	ORF7a	82	SRR15556096	27638	T	C	1	2021-08-04	United States
ORF7a_120_I	ORF7a	120	SRR15556096	27752	C	T	0,999685	2021-08-04	United States
ORF7b_40_I	ORF7b	40	SRR15556096	27874	C	T	1	2021-08-04	United States
ORF8_118_NA	ORF8	118	SRR15556096	28247	A	-GATTTC	0,822919	2021-08-04	United States
ORF8_120_L	ORF8	120	SRR15556096	28253	C	A	0,993893	2021-08-04	United States
N_63_G	N	63	SRR15556096	28461	A	G	0,945542	2021-08-04	United States
N_203_M	N	203	SRR15556096	28881	G	T	0,999369	2021-08-04	United States
N_215_C	N	215	SRR15556096	28916	G	T	0,9997	2021-08-04	United States
N_377_Y	N	377	SRR15556096	29402	G	T	0,996323	2021-08-04	United States
ORF1ab_309_S	ORF1ab	309	SRR15556097	1190	C	T	0,112353	2021-08-03	United States
ORF1ab_309_L	ORF1ab	309	SRR15556097	1191	C	T	0,999776	2021-08-03	United States
ORF1ab_1640_L	ORF1ab	1640	SRR15556097	5184	C	T	0,999667	2021-08-03	United States
ORF1ab_3209_V	ORF1ab	3209	SRR15556097	9891	C	T	0,999646	2021-08-03	United States
ORF1ab_3718_A	ORF1ab	3718	SRR15556097	11418	T	C	0,999905	2021-08-03	United States
ORF1ab_314_L	ORF1ab	314	SRR15556097	14408	C	T	0,999766	2021-08-03	United States
ORF1ab_662_S	ORF1ab	662	SRR15556097	15451	G	A	0,999486	2021-08-03	United States
ORF1ab_972_I	ORF1ab	972	SRR15556097	16381	G	A	0,999785	2021-08-03	United States
ORF1ab_1000_L	ORF1ab	1000	SRR15556097	16466	C	T	0,999894	2021-08-03	United States
ORF1ab_1570_L	ORF1ab	1570	SRR15556097	18176	C	T	0,999543	2021-08-03	United States
ORF1ab_1898_F	ORF1ab	1898	SRR15556097	19160	C	T	0,999849	2021-08-03	United States
S_19_R	S	19	SRR15556097	21618	C	G	0,999715	2021-08-03	United States
S_142_D	S	142	SRR15556097	21987	G	A	0,609266	2021-08-03	United States
S_156_NA	S	156	SRR15556097	22028	G	-AGTTCA	0,998251	2021-08-03	United States
S_452_R	S	452	SRR15556097	22917	T	G	0,999665	2021-08-03	United States
S_478_K	S	478	SRR15556097	22995	C	A	0,999648	2021-08-03	United States
S_614_G	S	614	SRR15556097	23403	A	G	0,99983	2021-08-03	United States
S_681_R	S	681	SRR15556097	23604	C	G	0,999851	2021-08-03	United States
S_950_N	S	950	SRR15556097	24410	G	A	0,829062	2021-08-03	United States
ORF3a_26_L	ORF3a	26	SRR15556097	25469	C	T	0,999854	2021-08-03	United States
M_82_T	M	82	SRR15556097	26767	T	C	0,999872	2021-08-03	United States
ORF7a_82_A	ORF7a	82	SRR15556097	27638	T	C	0,999592	2021-08-03	United States
ORF7a_116_F	ORF7a	116	SRR15556097	27739	C	T	0,999789	2021-08-03	United States
ORF7a_120_I	ORF7a	120	SRR15556097	27752	C	T	0,999723	2021-08-03	United States
ORF8_118_NA	ORF8	118	SRR15556097	28247	A	-GATTTC	0,845915	2021-08-03	United States
ORF8_119_V	ORF8	119	SRR15556097	28249	A	T	0,983871	2021-08-03	United States
ORF8_120_L	ORF8	120	SRR15556097	28253	C	A	0,990018	2021-08-03	United States
N_63_G	N	63	SRR15556097	28461	A	G	0,878285	2021-08-03	United States
N_203_M	N	203	SRR15556097	28881	G	T	0,99942	2021-08-03	United States
N_377_Y	N	377	SRR15556097	29402	G	T	0,999209	2021-08-03	United States
ORF1ab_1306_S	ORF1ab	1306	SRR15556099	4181	G	T	0,999843	2021-08-04	United States
ORF1ab_2046_L	ORF1ab	2046	SRR15556099	6402	C	T	0,999162	2021-08-04	United States
ORF1ab_2125_Y	ORF1ab	2125	SRR15556099	6638	C	T	0,999293	2021-08-04	United States
ORF1ab_2129_V	ORF1ab	2129	SRR15556099	6651	C	T	0,999482	2021-08-04	United States
ORF1ab_2287_S	ORF1ab	2287	SRR15556099	7124	C	T	0,999746	2021-08-04	United States
ORF1ab_2554_V	ORF1ab	2554	SRR15556099	7926	C	T	0,999892	2021-08-04	United States
ORF1ab_2930_L	ORF1ab	2930	SRR15556099	9053	G	T	0,999255	2021-08-04	United States
ORF1ab_3255_I	ORF1ab	3255	SRR15556099	10029	C	T	0,999805	2021-08-04	United States
ORF1ab_3646_A	ORF1ab	3646	SRR15556099	11201	A	G	0,999673	2021-08-04	United States
ORF1ab_183_V	ORF1ab	183	SRR15556099	14014	T	G	0,999896	2021-08-04	United States
ORF1ab_314_L	ORF1ab	314	SRR15556099	14408	C	T	0,99985	2021-08-04	United States
ORF1ab_662_S	ORF1ab	662	SRR15556099	15451	G	A	0,999724	2021-08-04	United States
ORF1ab_1000_L	ORF1ab	1000	SRR15556099	16466	C	T	0,999842	2021-08-04	United States
ORF1ab_1087_Y	ORF1ab	1087	SRR15556099	16726	C	T	0,999663	2021-08-04	United States
ORF1ab_1918_V	ORF1ab	1918	SRR15556099	19220	C	T	0,99954	2021-08-04	United States
S_19_R	S	19	SRR15556099	21618	C	G	0,999901	2021-08-04	United States
S_142_D	S	142	SRR15556099	21987	G	A	0,420951	2021-08-04	United States
S_156_NA	S	156	SRR15556099	22028	G	-AGTTCA	0,998053	2021-08-04	United States
S_452_R	S	452	SRR15556099	22917	T	G	0,999529	2021-08-04	United States
S_478_K	S	478	SRR15556099	22995	C	A	0,999438	2021-08-04	United States
S_614_G	S	614	SRR15556099	23403	A	G	0,999855	2021-08-04	United States
S_681_R	S	681	SRR15556099	23604	C	G	0,999669	2021-08-04	United States
S_950_N	S	950	SRR15556099	24410	G	A	0,77502	2021-08-04	United States
ORF3a_26_L	ORF3a	26	SRR15556099	25469	C	T	0,999745	2021-08-04	United States
M_82_T	M	82	SRR15556099	26767	T	C	0,999843	2021-08-04	United States
ORF7a_82_A	ORF7a	82	SRR15556099	27638	T	C	0,999251	2021-08-04	United States
ORF7a_120_I	ORF7a	120	SRR15556099	27752	C	T	0,999824	2021-08-04	United States
ORF7b_40_I	ORF7b	40	SRR15556099	27874	C	T	0,99994	2021-08-04	United States
ORF8_60_F	ORF8	60	SRR15556099	28073	G	T	0,999642	2021-08-04	United States
ORF8_118_NA	ORF8	118	SRR15556099	28247	A	-GATTTC	0,809718	2021-08-04	United States
ORF8_120_L	ORF8	120	SRR15556099	28253	C	A	0,987616	2021-08-04	United States
N_63_G	N	63	SRR15556099	28461	A	G	0,924167	2021-08-04	United States
N_203_M	N	203	SRR15556099	28881	G	T	0,999578	2021-08-04	United States
N_215_C	N	215	SRR15556099	28916	G	T	0,999358	2021-08-04	United States
N_377_Y	N	377	SRR15556099	29402	G	T	0,999348	2021-08-04	United States
ORF1ab_1298_V	ORF1ab	1298	SRR15556102	4158	C	T	0,108427	2021-08-04	United States
ORF1ab_1306_S	ORF1ab	1306	SRR15556102	4181	G	T	0,999925	2021-08-04	United States
ORF1ab_2046_L	ORF1ab	2046	SRR15556102	6402	C	T	0,998796	2021-08-04	United States
ORF1ab_2287_S	ORF1ab	2287	SRR15556102	7124	C	T	1	2021-08-04	United States
ORF1ab_2930_L	ORF1ab	2930	SRR15556102	9053	G	T	0,999524	2021-08-04	United States
ORF1ab_3255_I	ORF1ab	3255	SRR15556102	10029	C	T	0,999935	2021-08-04	United States
ORF1ab_3646_A	ORF1ab	3646	SRR15556102	11201	A	G	0,999906	2021-08-04	United States
ORF1ab_314_L	ORF1ab	314	SRR15556102	14408	C	T	1	2021-08-04	United States
ORF1ab_662_S	ORF1ab	662	SRR15556102	15451	G	A	0,999044	2021-08-04	United States
ORF1ab_1000_L	ORF1ab	1000	SRR15556102	16466	C	T	0,999695	2021-08-04	United States
ORF1ab_1257_V	ORF1ab	1257	SRR15556102	17236	A	G	0,999833	2021-08-04	United States
ORF1ab_1918_V	ORF1ab	1918	SRR15556102	19220	C	T	0,999592	2021-08-04	United States
S_19_R	S	19	SRR15556102	21618	C	G	1	2021-08-04	United States
S_142_D	S	142	SRR15556102	21987	G	A	0,720648	2021-08-04	United States
S_156_NA	S	156	SRR15556102	22028	G	-AGTTCA	0,998676	2021-08-04	United States
S_452_R	S	452	SRR15556102	22917	T	G	0,998565	2021-08-04	United States
S_478_K	S	478	SRR15556102	22995	C	A	1	2021-08-04	United States
S_614_G	S	614	SRR15556102	23403	A	G	0,999969	2021-08-04	United States
S_681_R	S	681	SRR15556102	23604	C	G	0,999821	2021-08-04	United States
S_950_N	S	950	SRR15556102	24410	G	A	0,96113	2021-08-04	United States
ORF3a_26_L	ORF3a	26	SRR15556102	25469	C	T	1	2021-08-04	United States
M_82_T	M	82	SRR15556102	26767	T	C	1	2021-08-04	United States
ORF7a_82_A	ORF7a	82	SRR15556102	27638	T	C	1	2021-08-04	United States
ORF7a_120_I	ORF7a	120	SRR15556102	27752	C	T	1	2021-08-04	United States
ORF7b_40_I	ORF7b	40	SRR15556102	27874	C	T	0,999621	2021-08-04	United States
ORF8_118_NA	ORF8	118	SRR15556102	28247	A	-GATTTC	0,813228	2021-08-04	United States
ORF8_120_L	ORF8	120	SRR15556102	28253	C	A	0,973856	2021-08-04	United States
N_63_G	N	63	SRR15556102	28461	A	G	0,984074	2021-08-04	United States
N_203_M	N	203	SRR15556102	28881	G	T	0,999578	2021-08-04	United States
N_215_C	N	215	SRR15556102	28916	G	T	0,999181	2021-08-04	United States
N_377_Y	N	377	SRR15556102	29402	G	T	1	2021-08-04	United States
ORF1ab_1542_I	ORF1ab	1542	SRR15556103	4890	C	T	1	2021-08-04	United States
ORF1ab_1640_L	ORF1ab	1640	SRR15556103	5184	C	T	0,999265	2021-08-04	United States
ORF1ab_3209_V	ORF1ab	3209	SRR15556103	9891	C	T	1	2021-08-04	United States
ORF1ab_3603_NA	ORF1ab	3603	SRR15556103	11074	C	-T	0,0554549	2021-08-04	United States
ORF1ab_3718_A	ORF1ab	3718	SRR15556103	11418	T	C	1	2021-08-04	United States
ORF1ab_3750_I	ORF1ab	3750	SRR15556103	11514	C	T	1	2021-08-04	United States
ORF1ab_314_L	ORF1ab	314	SRR15556103	14408	C	T	1	2021-08-04	United States
ORF1ab_662_S	ORF1ab	662	SRR15556103	15451	G	A	1	2021-08-04	United States
ORF1ab_1000_L	ORF1ab	1000	SRR15556103	16466	C	T	1	2021-08-04	United States
ORF1ab_1639_F	ORF1ab	1639	SRR15556103	18382	G	T	1	2021-08-04	United States
S_19_R	S	19	SRR15556103	21618	C	G	1	2021-08-04	United States
S_156_NA	S	156	SRR15556103	22028	G	-AGTTCA	1	2021-08-04	United States
S_222_V	S	222	SRR15556103	22227	C	T	1	2021-08-04	United States
S_452_R	S	452	SRR15556103	22917	T	G	1	2021-08-04	United States
S_478_K	S	478	SRR15556103	22995	C	A	1	2021-08-04	United States
S_614_G	S	614	SRR15556103	23403	A	G	1	2021-08-04	United States
S_681_R	S	681	SRR15556103	23604	C	G	1	2021-08-04	United States
S_950_N	S	950	SRR15556103	24410	G	A	0,775735	2021-08-04	United States
ORF3a_26_L	ORF3a	26	SRR15556103	25469	C	T	1	2021-08-04	United States
M_82_T	M	82	SRR15556103	26767	T	C	0,999	2021-08-04	United States
ORF6_56_R	ORF6	56	SRR15556103	27368	A	G	1	2021-08-04	United States
ORF7a_77_*	ORF7a	77	SRR15556103	27623	T	A	1	2021-08-04	United States
ORF7a_82_A	ORF7a	82	SRR15556103	27638	T	C	1	2021-08-04	United States
ORF7a_93_F	ORF7a	93	SRR15556103	27670	G	T	1	2021-08-04	United States
ORF7a_120_I	ORF7a	120	SRR15556103	27752	C	T	1	2021-08-04	United States
ORF8_118_NA	ORF8	118	SRR15556103	28247	A	-GATTTC	0,844706	2021-08-04	United States
N_63_G	N	63	SRR15556103	28461	A	G	0,93287	2021-08-04	United States
N_203_M	N	203	SRR15556103	28881	G	T	0,998649	2021-08-04	United States
N_377_Y	N	377	SRR15556103	29402	G	T	1	2021-08-04	United States
ORF1ab_519_S	ORF1ab	519	SRR15556106	1820	G	A	0,99859	2021-08-05	United States
ORF1ab_1306_S	ORF1ab	1306	SRR15556106	4181	G	T	0,99952	2021-08-05	United States
ORF1ab_2046_L	ORF1ab	2046	SRR15556106	6402	C	T	0,997252	2021-08-05	United States
ORF1ab_2287_S	ORF1ab	2287	SRR15556106	7124	C	T	1	2021-08-05	United States
ORF1ab_2877_I	ORF1ab	2877	SRR15556106	8895	C	T	0,982697	2021-08-05	United States
ORF1ab_2930_L	ORF1ab	2930	SRR15556106	9053	G	T	0,999889	2021-08-05	United States
ORF1ab_3255_I	ORF1ab	3255	SRR15556106	10029	C	T	0,999573	2021-08-05	United States
ORF1ab_3603_NA	ORF1ab	3603	SRR15556106	11074	C	+T	0,0816492	2021-08-05	United States
ORF1ab_3606_NA	ORF1ab	3606	SRR15556106	11082	T	-G	0,174838	2021-08-05	United States
ORF1ab_3606_F	ORF1ab	3606	SRR15556106	11083	G	T	0,999762	2021-08-05	United States
ORF1ab_3646_A	ORF1ab	3646	SRR15556106	11201	A	G	0,99966	2021-08-05	United States
ORF1ab_314_L	ORF1ab	314	SRR15556106	14408	C	T	0,99948	2021-08-05	United States
ORF1ab_662_S	ORF1ab	662	SRR15556106	15451	G	A	0,998815	2021-08-05	United States
ORF1ab_1000_L	ORF1ab	1000	SRR15556106	16466	C	T	0,99995	2021-08-05	United States
ORF1ab_1257_V	ORF1ab	1257	SRR15556106	17236	A	G	0,999705	2021-08-05	United States
ORF1ab_1758_G	ORF1ab	1758	SRR15556106	18740	A	G	0,999585	2021-08-05	United States
ORF1ab_1918_V	ORF1ab	1918	SRR15556106	19220	C	T	0,999676	2021-08-05	United States
S_19_R	S	19	SRR15556106	21618	C	G	0,999723	2021-08-05	United States
S_30_H	S	30	SRR15556106	21650	A	C	0,0640832	2021-08-05	United States
S_142_D	S	142	SRR15556106	21987	G	A	0,705882	2021-08-05	United States
S_156_NA	S	156	SRR15556106	22028	G	-AGTTCA	0,998452	2021-08-05	United States
S_452_R	S	452	SRR15556106	22917	T	G	0,999186	2021-08-05	United States
S_478_K	S	478	SRR15556106	22995	C	A	0,999319	2021-08-05	United States
S_614_G	S	614	SRR15556106	23403	A	G	0,999785	2021-08-05	United States
S_681_R	S	681	SRR15556106	23604	C	G	0,999766	2021-08-05	United States
S_950_N	S	950	SRR15556106	24410	G	A	0,981507	2021-08-05	United States
ORF3a_26_L	ORF3a	26	SRR15556106	25469	C	T	0,999812	2021-08-05	United States
M_82_T	M	82	SRR15556106	26767	T	C	0,999801	2021-08-05	United States
ORF7a_82_A	ORF7a	82	SRR15556106	27638	T	C	1	2021-08-05	United States
ORF7a_120_I	ORF7a	120	SRR15556106	27752	C	T	0,997923	2021-08-05	United States
ORF7b_40_I	ORF7b	40	SRR15556106	27874	C	T	0,999428	2021-08-05	United States
ORF8_118_NA	ORF8	118	SRR15556106	28247	A	-GATTTC	0,821789	2021-08-05	United States
ORF8_119_V	ORF8	119	SRR15556106	28249	A	T	0,974265	2021-08-05	United States
ORF8_120_L	ORF8	120	SRR15556106	28253	C	A	0,988961	2021-08-05	United States
N_63_G	N	63	SRR15556106	28461	A	G	0,978889	2021-08-05	United States
N_203_M	N	203	SRR15556106	28881	G	T	0,999481	2021-08-05	United States
N_215_C	N	215	SRR15556106	28916	G	T	0,999585	2021-08-05	United States
N_377_Y	N	377	SRR15556106	29402	G	T	0,994733	2021-08-05	United States
ORF10_23_P	ORF10	23	SRR15556106	29624	T	C	0,9999	2021-08-05	United States
ORF1ab_580_F	ORF1ab	580	SRR15556107	2003	C	T	0,999672	2021-08-05	United States
ORF1ab_964_V	ORF1ab	964	SRR15556107	3156	C	T	0,960043	2021-08-05	United States
ORF1ab_1306_S	ORF1ab	1306	SRR15556107	4181	G	T	0,999928	2021-08-05	United States
ORF1ab_2046_L	ORF1ab	2046	SRR15556107	6402	C	T	0,997352	2021-08-05	United States
ORF1ab_2287_S	ORF1ab	2287	SRR15556107	7124	C	T	1	2021-08-05	United States
ORF1ab_2930_L	ORF1ab	2930	SRR15556107	9053	G	T	0,999121	2021-08-05	United States
ORF1ab_3255_I	ORF1ab	3255	SRR15556107	10029	C	T	0,999881	2021-08-05	United States
ORF1ab_3646_A	ORF1ab	3646	SRR15556107	11201	A	G	0,999691	2021-08-05	United States
ORF1ab_3731_V	ORF1ab	3731	SRR15556107	11456	A	G	0,999935	2021-08-05	United States
ORF1ab_314_L	ORF1ab	314	SRR15556107	14408	C	T	0,997758	2021-08-05	United States
ORF1ab_662_S	ORF1ab	662	SRR15556107	15451	G	A	0,999033	2021-08-05	United States
ORF1ab_1000_L	ORF1ab	1000	SRR15556107	16466	C	T	0,999651	2021-08-05	United States
ORF1ab_1918_V	ORF1ab	1918	SRR15556107	19220	C	T	0,999657	2021-08-05	United States
ORF1ab_2148_A	ORF1ab	2148	SRR15556107	19909	T	G	0,99995	2021-08-05	United States
S_19_R	S	19	SRR15556107	21618	C	G	1	2021-08-05	United States
S_70_I	S	70	SRR15556107	21770	G	A	1	2021-08-05	United States
S_71_P	S	71	SRR15556107	21773	T	C	0,0509554	2021-08-05	United States
S_142_D	S	142	SRR15556107	21987	G	A	0,633929	2021-08-05	United States
S_156_NA	S	156	SRR15556107	22028	G	-AGTTCA	0,998914	2021-08-05	United States
S_177_I	S	177	SRR15556107	22093	G	A	0,999761	2021-08-05	United States
S_452_R	S	452	SRR15556107	22917	T	G	0,996855	2021-08-05	United States
S_478_K	S	478	SRR15556107	22995	C	A	0,999061	2021-08-05	United States
S_614_G	S	614	SRR15556107	23403	A	G	0,999972	2021-08-05	United States
S_681_R	S	681	SRR15556107	23604	C	G	0,99979	2021-08-05	United States
S_950_N	S	950	SRR15556107	24410	G	A	0,944225	2021-08-05	United States
ORF3a_26_L	ORF3a	26	SRR15556107	25469	C	T	0,999349	2021-08-05	United States
ORF3a_210_A	ORF3a	210	SRR15556107	26021	A	C	1	2021-08-05	United States
M_82_T	M	82	SRR15556107	26767	T	C	0,999617	2021-08-05	United States
ORF7a_82_A	ORF7a	82	SRR15556107	27638	T	C	1	2021-08-05	United States
ORF7a_120_I	ORF7a	120	SRR15556107	27752	C	T	0,997624	2021-08-05	United States
ORF7b_40_I	ORF7b	40	SRR15556107	27874	C	T	0,998976	2021-08-05	United States
ORF8_118_NA	ORF8	118	SRR15556107	28247	A	-GATTTC	0,828543	2021-08-05	United States
ORF8_120_L	ORF8	120	SRR15556107	28253	C	A	0,995098	2021-08-05	United States
N_1_L	N	1	SRR15556107	28274	A	C	0,0567901	2021-08-05	United States
N_63_G	N	63	SRR15556107	28461	A	G	0,970815	2021-08-05	United States
N_203_M	N	203	SRR15556107	28881	G	T	1	2021-08-05	United States
N_215_C	N	215	SRR15556107	28916	G	T	1	2021-08-05	United States
N_377_Y	N	377	SRR15556107	29402	G	T	1	2021-08-05	United States
ORF1ab_1306_S	ORF1ab	1306	SRR15556108	4181	G	T	0,999785	2021-08-05	United States
ORF1ab_2007_I	ORF1ab	2007	SRR15556108	6285	C	T	0,999633	2021-08-05	United States
ORF1ab_2046_L	ORF1ab	2046	SRR15556108	6402	C	T	0,998401	2021-08-05	United States
ORF1ab_2287_S	ORF1ab	2287	SRR15556108	7124	C	T	1	2021-08-05	United States
ORF1ab_2836_I	ORF1ab	2836	SRR15556108	8772	C	T	0,9985	2021-08-05	United States
ORF1ab_2930_L	ORF1ab	2930	SRR15556108	9053	G	T	1	2021-08-05	United States
ORF1ab_3255_I	ORF1ab	3255	SRR15556108	10029	C	T	0,999781	2021-08-05	United States
ORF1ab_3646_A	ORF1ab	3646	SRR15556108	11201	A	G	0,999747	2021-08-05	United States
ORF1ab_314_L	ORF1ab	314	SRR15556108	14408	C	T	1	2021-08-05	United States
ORF1ab_662_S	ORF1ab	662	SRR15556108	15451	G	A	0,998581	2021-08-05	United States
ORF1ab_1000_L	ORF1ab	1000	SRR15556108	16466	C	T	1	2021-08-05	United States
ORF1ab_1918_V	ORF1ab	1918	SRR15556108	19220	C	T	0,999834	2021-08-05	United States
ORF1ab_2635_H	ORF1ab	2635	SRR15556108	21372	G	T	0,986441	2021-08-05	United States
S_19_R	S	19	SRR15556108	21618	C	G	0,997146	2021-08-05	United States
S_27_S	S	27	SRR15556108	21641	G	T	1	2021-08-05	United States
S_156_NA	S	156	SRR15556108	22028	G	-AGTTCA	0,999295	2021-08-05	United States
S_452_R	S	452	SRR15556108	22917	T	G	1	2021-08-05	United States
S_478_K	S	478	SRR15556108	22995	C	A	1	2021-08-05	United States
S_614_G	S	614	SRR15556108	23403	A	G	0,999203	2021-08-05	United States
S_681_R	S	681	SRR15556108	23604	C	G	1	2021-08-05	United States
S_950_N	S	950	SRR15556108	24410	G	A	0,920936	2021-08-05	United States
ORF3a_26_L	ORF3a	26	SRR15556108	25469	C	T	0,997321	2021-08-05	United States
ORF3a_217_I	ORF3a	217	SRR15556108	26042	C	T	1	2021-08-05	United States
M_82_T	M	82	SRR15556108	26767	T	C	1	2021-08-05	United States
ORF7a_71_I	ORF7a	71	SRR15556108	27604	G	A	1	2021-08-05	United States
ORF7a_82_A	ORF7a	82	SRR15556108	27638	T	C	1	2021-08-05	United States
ORF7a_120_I	ORF7a	120	SRR15556108	27752	C	T	1	2021-08-05	United States
ORF7b_40_I	ORF7b	40	SRR15556108	27874	C	T	1	2021-08-05	United States
ORF8_118_NA	ORF8	118	SRR15556108	28247	A	-GATTTC	0,812927	2021-08-05	United States
ORF8_120_L	ORF8	120	SRR15556108	28253	C	A	1	2021-08-05	United States
N_63_G	N	63	SRR15556108	28461	A	G	0,995971	2021-08-05	United States
N_203_M	N	203	SRR15556108	28881	G	T	0,99887	2021-08-05	United States
N_215_C	N	215	SRR15556108	28916	G	T	0,998473	2021-08-05	United States
N_377_Y	N	377	SRR15556108	29402	G	T	1	2021-08-05	United States
ORF1ab_1306_S	ORF1ab	1306	SRR15556109	4181	G	T	1	2021-08-05	United States
ORF1ab_2046_L	ORF1ab	2046	SRR15556109	6402	C	T	0,998162	2021-08-05	United States
ORF1ab_2287_S	ORF1ab	2287	SRR15556109	7124	C	T	1	2021-08-05	United States
ORF1ab_2554_V	ORF1ab	2554	SRR15556109	7926	C	T	1	2021-08-05	United States
ORF1ab_2930_L	ORF1ab	2930	SRR15556109	9053	G	T	0,999282	2021-08-05	United States
ORF1ab_3255_I	ORF1ab	3255	SRR15556109	10029	C	T	1	2021-08-05	United States
ORF1ab_3646_A	ORF1ab	3646	SRR15556109	11201	A	G	0,999806	2021-08-05	United States
ORF1ab_3976_F	ORF1ab	3976	SRR15556109	12191	G	T	0,999868	2021-08-05	United States
ORF1ab_183_V	ORF1ab	183	SRR15556109	14014	T	G	1	2021-08-05	United States
ORF1ab_314_L	ORF1ab	314	SRR15556109	14408	C	T	1	2021-08-05	United States
ORF1ab_662_S	ORF1ab	662	SRR15556109	15451	G	A	0,999707	2021-08-05	United States
ORF1ab_1000_L	ORF1ab	1000	SRR15556109	16466	C	T	0,999768	2021-08-05	United States
ORF1ab_1918_V	ORF1ab	1918	SRR15556109	19220	C	T	0,99981	2021-08-05	United States
ORF1ab_2631_I	ORF1ab	2631	SRR15556109	21359	C	T	0,873303	2021-08-05	United States
S_19_R	S	19	SRR15556109	21618	C	G	1	2021-08-05	United States
S_142_D	S	142	SRR15556109	21987	G	A	0,554545	2021-08-05	United States
S_156_NA	S	156	SRR15556109	22028	G	-AGTTCA	0,997847	2021-08-05	United States
S_452_R	S	452	SRR15556109	22917	T	G	1	2021-08-05	United States
S_478_K	S	478	SRR15556109	22995	C	A	1	2021-08-05	United States
S_614_G	S	614	SRR15556109	23403	A	G	0,999249	2021-08-05	United States
S_681_R	S	681	SRR15556109	23604	C	G	1	2021-08-05	United States
S_950_N	S	950	SRR15556109	24410	G	A	0,936983	2021-08-05	United States
ORF3a_26_L	ORF3a	26	SRR15556109	25469	C	T	1	2021-08-05	United States
M_82_T	M	82	SRR15556109	26767	T	C	1	2021-08-05	United States
ORF7a_82_A	ORF7a	82	SRR15556109	27638	T	C	1	2021-08-05	United States
ORF7a_120_I	ORF7a	120	SRR15556109	27752	C	T	1	2021-08-05	United States
ORF7b_40_I	ORF7b	40	SRR15556109	27874	C	T	1	2021-08-05	United States
ORF8_118_NA	ORF8	118	SRR15556109	28247	A	-GATTTC	0,827905	2021-08-05	United States
ORF8_120_L	ORF8	120	SRR15556109	28253	C	A	1	2021-08-05	United States
N_63_G	N	63	SRR15556109	28461	A	G	0,987518	2021-08-05	United States
N_203_M	N	203	SRR15556109	28881	G	T	0,999181	2021-08-05	United States
N_215_C	N	215	SRR15556109	28916	G	T	1	2021-08-05	United States
N_377_Y	N	377	SRR15556109	29402	G	T	1	2021-08-05	United States
ORF1ab_721_I	ORF1ab	721	SRR15556112	2426	G	A	0,999899	2021-08-05	United States
ORF1ab_1306_S	ORF1ab	1306	SRR15556112	4181	G	T	0,999852	2021-08-05	United States
ORF1ab_2046_L	ORF1ab	2046	SRR15556112	6402	C	T	0,997616	2021-08-05	United States
ORF1ab_2069_I	ORF1ab	2069	SRR15556112	6471	C	T	0,998787	2021-08-05	United States
ORF1ab_2287_S	ORF1ab	2287	SRR15556112	7124	C	T	0,998885	2021-08-05	United States
ORF1ab_2930_L	ORF1ab	2930	SRR15556112	9053	G	T	0,999748	2021-08-05	United States
ORF1ab_3255_I	ORF1ab	3255	SRR15556112	10029	C	T	0,999462	2021-08-05	United States
ORF1ab_3646_A	ORF1ab	3646	SRR15556112	11201	A	G	0,999825	2021-08-05	United States
ORF1ab_314_L	ORF1ab	314	SRR15556112	14408	C	T	0,999434	2021-08-05	United States
ORF1ab_662_S	ORF1ab	662	SRR15556112	15451	G	A	0,992177	2021-08-05	United States
ORF1ab_1000_L	ORF1ab	1000	SRR15556112	16466	C	T	0,999755	2021-08-05	United States
ORF1ab_1918_V	ORF1ab	1918	SRR15556112	19220	C	T	0,999583	2021-08-05	United States
ORF1ab_2635_H	ORF1ab	2635	SRR15556112	21372	G	T	0,992161	2021-08-05	United States
S_19_R	S	19	SRR15556112	21618	C	G	1	2021-08-05	United States
S_30_H	S	30	SRR15556112	21650	A	C	0,0682692	2021-08-05	United States
S_95_I	S	95	SRR15556112	21846	C	T	1	2021-08-05	United States
S_142_D	S	142	SRR15556112	21987	G	A	0,788194	2021-08-05	United States
S_156_NA	S	156	SRR15556112	22028	G	-AGTTCA	0,99942	2021-08-05	United States
S_452_R	S	452	SRR15556112	22917	T	G	0,999725	2021-08-05	United States
S_478_K	S	478	SRR15556112	22995	C	A	1	2021-08-05	United States
S_614_G	S	614	SRR15556112	23403	A	G	0,999833	2021-08-05	United States
S_681_R	S	681	SRR15556112	23604	C	G	0,999703	2021-08-05	United States
S_950_N	S	950	SRR15556112	24410	G	A	0,999146	2021-08-05	United States
S_1073_N	S	1073	SRR15556112	24781	G	C	0,997392	2021-08-05	United States
S_1229_I	S	1229	SRR15556112	25249	G	T	0,999554	2021-08-05	United States
ORF3a_26_L	ORF3a	26	SRR15556112	25469	C	T	0,99952	2021-08-05	United States
M_82_T	M	82	SRR15556112	26767	T	C	0,999912	2021-08-05	United States
ORF7a_71_I	ORF7a	71	SRR15556112	27604	G	A	1	2021-08-05	United States
ORF7a_82_A	ORF7a	82	SRR15556112	27638	T	C	0,999306	2021-08-05	United States
ORF7a_120_I	ORF7a	120	SRR15556112	27752	C	T	1	2021-08-05	United States
ORF7b_40_I	ORF7b	40	SRR15556112	27874	C	T	0,999167	2021-08-05	United States
ORF8_118_NA	ORF8	118	SRR15556112	28247	A	-GATTTC	0,810837	2021-08-05	United States
ORF8_119_V	ORF8	119	SRR15556112	28249	A	T	0,97549	2021-08-05	United States
ORF8_120_L	ORF8	120	SRR15556112	28253	C	A	0,983628	2021-08-05	United States
N_63_G	N	63	SRR15556112	28461	A	G	0,983807	2021-08-05	United States
N_203_M	N	203	SRR15556112	28881	G	T	0,997819	2021-08-05	United States
N_215_C	N	215	SRR15556112	28916	G	T	0,998968	2021-08-05	United States
N_377_Y	N	377	SRR15556112	29402	G	T	0,991565	2021-08-05	United States
ORF1ab_498_V	ORF1ab	498	SRR15556113	1758	C	T	0,998626	2021-08-05	United States
ORF1ab_1055_A	ORF1ab	1055	SRR15556113	3428	A	G	0,999762	2021-08-05	United States
ORF1ab_1538_I	ORF1ab	1538	SRR15556113	4878	C	T	0,999327	2021-08-05	United States
ORF1ab_3255_I	ORF1ab	3255	SRR15556113	10029	C	T	0,999596	2021-08-05	United States
ORF1ab_3729_R	ORF1ab	3729	SRR15556113	11451	A	G	0,999606	2021-08-05	United States
ORF1ab_217_A	ORF1ab	217	SRR15556113	14116	A	G	0,999837	2021-08-05	United States
ORF1ab_314_L	ORF1ab	314	SRR15556113	14408	C	T	0,999512	2021-08-05	United States
ORF1ab_1342_S	ORF1ab	1342	SRR15556113	17491	C	T	0,999581	2021-08-05	United States
ORF1ab_1414_S	ORF1ab	1414	SRR15556113	17707	C	T	0,999269	2021-08-05	United States
ORF1ab_1573_I	ORF1ab	1573	SRR15556113	18186	G	T	0,0846483	2021-08-05	United States
S_3_NA	S	3	SRR15556113	21569	G	+T	0,08978	2021-08-05	United States
S_5_F	S	5	SRR15556113	21575	C	T	1	2021-08-05	United States
S_30_H	S	30	SRR15556113	21650	A	C	0,0555417	2021-08-05	United States
S_95_I	S	95	SRR15556113	21846	C	T	0,999907	2021-08-05	United States
S_143_NA	S	143	SRR15556113	21990	T	+TAC	0,769498	2021-08-05	United States
S_145_N	S	145	SRR15556113	21995	T	A	0,118812	2021-08-05	United States
S_177_I	S	177	SRR15556113	22093	G	C	0,999841	2021-08-05	United States
S_346_K	S	346	SRR15556113	22599	G	A	0,998542	2021-08-05	United States
S_484_K	S	484	SRR15556113	23012	G	A	1	2021-08-05	United States
S_501_Y	S	501	SRR15556113	23063	A	T	1	2021-08-05	United States
S_614_G	S	614	SRR15556113	23403	A	G	0,999796	2021-08-05	United States
S_681_H	S	681	SRR15556113	23604	C	A	0,999438	2021-08-05	United States
S_950_N	S	950	SRR15556113	24410	G	A	0,969395	2021-08-05	United States
ORF3a_57_H	ORF3a	57	SRR15556113	25563	G	T	0,999843	2021-08-05	United States
ORF3a_255_NA	ORF3a	255	SRR15556113	26157	T	-GTTA	0,978025	2021-08-05	United States
ORF8_11_K	ORF8	11	SRR15556113	27925	C	A	0,999695	2021-08-05	United States
ORF8_38_S	ORF8	38	SRR15556113	28005	C	T	0,999792	2021-08-05	United States
ORF8_67_F	ORF8	67	SRR15556113	28093	C	T	0,910405	2021-08-05	United States
N_205_I	N	205	SRR15556113	28887	C	T	0,998491	2021-08-05	United States
ORF1ab_1306_S	ORF1ab	1306	SRR15556114	4181	G	T	1	2021-08-05	United States
ORF1ab_2046_L	ORF1ab	2046	SRR15556114	6402	C	T	0,996653	2021-08-05	United States
ORF1ab_2930_L	ORF1ab	2930	SRR15556114	9053	G	T	1	2021-08-05	United States
ORF1ab_3255_I	ORF1ab	3255	SRR15556114	10029	C	T	1	2021-08-05	United States
ORF1ab_3646_A	ORF1ab	3646	SRR15556114	11201	A	G	0,999731	2021-08-05	United States
ORF1ab_4179_K	ORF1ab	4179	SRR15556114	12801	G	A	0,99959	2021-08-05	United States
ORF1ab_314_L	ORF1ab	314	SRR15556114	14408	C	T	1	2021-08-05	United States
ORF1ab_662_S	ORF1ab	662	SRR15556114	15451	G	A	1	2021-08-05	United States
ORF1ab_1000_L	ORF1ab	1000	SRR15556114	16466	C	T	1	2021-08-05	United States
ORF1ab_1918_V	ORF1ab	1918	SRR15556114	19220	C	T	1	2021-08-05	United States
S_19_R	S	19	SRR15556114	21618	C	G	1	2021-08-05	United States
S_614_G	S	614	SRR15556114	23403	A	G	1	2021-08-05	United States
S_681_R	S	681	SRR15556114	23604	C	G	1	2021-08-05	United States
S_950_N	S	950	SRR15556114	24410	G	A	0,992683	2021-08-05	United States
ORF3a_26_L	ORF3a	26	SRR15556114	25469	C	T	1	2021-08-05	United States
ORF3a_239_Q	ORF3a	239	SRR15556114	26107	G	C	1	2021-08-05	United States
ORF3a_263_S	ORF3a	263	SRR15556114	26180	T	G	1	2021-08-05	United States
M_82_T	M	82	SRR15556114	26767	T	C	1	2021-08-05	United States
ORF7b_40_I	ORF7b	40	SRR15556114	27874	C	T	1	2021-08-05	United States
ORF8_118_NA	ORF8	118	SRR15556114	28247	A	-GATTTC	0,820896	2021-08-05	United States
N_63_G	N	63	SRR15556114	28461	A	G	0,996678	2021-08-05	United States
N_203_M	N	203	SRR15556114	28881	G	T	1	2021-08-05	United States
N_215_C	N	215	SRR15556114	28916	G	T	1	2021-08-05	United States
ORF1ab_309_L	ORF1ab	309	SRR15556116	1191	C	T	0,136047	2021-08-05	United States
ORF1ab_1306_S	ORF1ab	1306	SRR15556116	4181	G	T	0,998956	2021-08-05	United States
ORF1ab_2046_L	ORF1ab	2046	SRR15556116	6402	C	T	0,996977	2021-08-05	United States
ORF1ab_2287_S	ORF1ab	2287	SRR15556116	7124	C	T	1	2021-08-05	United States
ORF1ab_2930_L	ORF1ab	2930	SRR15556116	9053	G	T	0,999649	2021-08-05	United States
ORF1ab_3255_I	ORF1ab	3255	SRR15556116	10029	C	T	0,99688	2021-08-05	United States
ORF1ab_3646_A	ORF1ab	3646	SRR15556116	11201	A	G	0,999769	2021-08-05	United States
ORF1ab_4179_K	ORF1ab	4179	SRR15556116	12801	G	A	0,995753	2021-08-05	United States
ORF1ab_314_L	ORF1ab	314	SRR15556116	14408	C	T	0,999081	2021-08-05	United States
ORF1ab_662_S	ORF1ab	662	SRR15556116	15451	G	A	0,99686	2021-08-05	United States
ORF1ab_1000_L	ORF1ab	1000	SRR15556116	16466	C	T	1	2021-08-05	United States
ORF1ab_1918_V	ORF1ab	1918	SRR15556116	19220	C	T	0,999737	2021-08-05	United States
S_19_R	S	19	SRR15556116	21618	C	G	0,999213	2021-08-05	United States
S_30_H	S	30	SRR15556116	21650	A	C	0,0650608	2021-08-05	United States
S_156_NA	S	156	SRR15556116	22028	G	-AGTTCA	1	2021-08-05	United States
S_243_S	S	243	SRR15556116	22289	G	T	0,999126	2021-08-05	United States
S_452_R	S	452	SRR15556116	22917	T	G	1	2021-08-05	United States
S_478_K	S	478	SRR15556116	22995	C	A	1	2021-08-05	United States
S_614_G	S	614	SRR15556116	23403	A	G	0,999798	2021-08-05	United States
S_681_R	S	681	SRR15556116	23604	C	G	0,999198	2021-08-05	United States
S_950_N	S	950	SRR15556116	24410	G	A	0,994024	2021-08-05	United States
ORF3a_26_L	ORF3a	26	SRR15556116	25469	C	T	0,99965	2021-08-05	United States
ORF3a_239_Q	ORF3a	239	SRR15556116	26107	G	C	1	2021-08-05	United States
M_82_T	M	82	SRR15556116	26767	T	C	0,999687	2021-08-05	United States
ORF7b_40_I	ORF7b	40	SRR15556116	27874	C	T	0,999737	2021-08-05	United States
ORF8_118_NA	ORF8	118	SRR15556116	28247	A	-GATTTC	0,782473	2021-08-05	United States
ORF8_119_V	ORF8	119	SRR15556116	28249	A	T	0,956	2021-08-05	United States
ORF8_120_L	ORF8	120	SRR15556116	28253	C	A	0,989382	2021-08-05	United States
N_63_G	N	63	SRR15556116	28461	A	G	0,983938	2021-08-05	United States
N_203_M	N	203	SRR15556116	28881	G	T	1	2021-08-05	United States
N_215_C	N	215	SRR15556116	28916	G	T	0,9967	2021-08-05	United States
N_377_Y	N	377	SRR15556116	29402	G	T	1	2021-08-05	United States
ORF1ab_1640_L	ORF1ab	1640	SRR15556118	5184	C	T	1	2021-08-04	United States
ORF1ab_1826_D	ORF1ab	1826	SRR15556118	5743	G	C	0,070626	2021-08-04	United States
ORF1ab_1827_H	ORF1ab	1827	SRR15556118	5744	T	C	0,070626	2021-08-04	United States
ORF1ab_3209_V	ORF1ab	3209	SRR15556118	9891	C	T	1	2021-08-04	United States
ORF1ab_3718_A	ORF1ab	3718	SRR15556118	11418	T	C	0,999679	2021-08-04	United States
ORF1ab_3750_I	ORF1ab	3750	SRR15556118	11514	C	T	0,999243	2021-08-04	United States
ORF1ab_4369_I	ORF1ab	4369	SRR15556118	13370	G	A	0,458333	2021-08-04	United States
ORF1ab_314_L	ORF1ab	314	SRR15556118	14408	C	T	0,999891	2021-08-04	United States
ORF1ab_662_S	ORF1ab	662	SRR15556118	15451	G	A	0,998363	2021-08-04	United States
ORF1ab_1000_L	ORF1ab	1000	SRR15556118	16466	C	T	1	2021-08-04	United States
S_19_R	S	19	SRR15556118	21618	C	G	1	2021-08-04	United States
S_30_H	S	30	SRR15556118	21650	A	C	0,106464	2021-08-04	United States
S_156_NA	S	156	SRR15556118	22028	G	-AGTTCA	1	2021-08-04	United States
S_222_V	S	222	SRR15556118	22227	C	T	1	2021-08-04	United States
S_244_NA	S	244	SRR15556118	22293	T	-A	0,0863636	2021-08-04	United States
S_452_R	S	452	SRR15556118	22917	T	G	1	2021-08-04	United States
S_478_K	S	478	SRR15556118	22995	C	A	1	2021-08-04	United States
S_571_Y	S	571	SRR15556118	23273	G	T	0,0873204	2021-08-04	United States
S_614_G	S	614	SRR15556118	23403	A	G	0,999871	2021-08-04	United States
S_681_R	S	681	SRR15556118	23604	C	G	1	2021-08-04	United States
S_950_N	S	950	SRR15556118	24410	G	A	0,995028	2021-08-04	United States
S_1048_Y	S	1048	SRR15556118	24704	C	T	0,0811808	2021-08-04	United States
ORF3a_26_L	ORF3a	26	SRR15556118	25469	C	T	0,999586	2021-08-04	United States
ORF3a_224_C	ORF3a	224	SRR15556118	26062	G	T	0,994048	2021-08-04	United States
M_82_T	M	82	SRR15556118	26767	T	C	0,999773	2021-08-04	United States
M_197_N	M	197	SRR15556118	27112	G	A	0,99765	2021-08-04	United States
ORF8_118_NA	ORF8	118	SRR15556118	28247	A	-GATTTC	0,832805	2021-08-04	United States
ORF8_120_L	ORF8	120	SRR15556118	28253	C	A	0,986207	2021-08-04	United States
N_1_L	N	1	SRR15556118	28274	A	C	0,0530303	2021-08-04	United States
N_63_G	N	63	SRR15556118	28461	A	G	0,997188	2021-08-04	United States
ORF1ab_261_N	ORF1ab	261	SRR15556119	1048	G	T	0,999804	2021-08-05	United States
ORF1ab_1306_S	ORF1ab	1306	SRR15556119	4181	G	T	0,999746	2021-08-05	United States
ORF1ab_2046_L	ORF1ab	2046	SRR15556119	6402	C	T	0,997917	2021-08-05	United States
ORF1ab_2287_S	ORF1ab	2287	SRR15556119	7124	C	T	0,999869	2021-08-05	United States
ORF1ab_2930_L	ORF1ab	2930	SRR15556119	9053	G	T	0,999764	2021-08-05	United States
ORF1ab_3255_I	ORF1ab	3255	SRR15556119	10029	C	T	0,999837	2021-08-05	United States
ORF1ab_3646_A	ORF1ab	3646	SRR15556119	11201	A	G	0,999799	2021-08-05	United States
ORF1ab_3733_I	ORF1ab	3733	SRR15556119	11464	G	A	0,999339	2021-08-05	United States
ORF1ab_314_L	ORF1ab	314	SRR15556119	14408	C	T	0,999317	2021-08-05	United States
ORF1ab_662_S	ORF1ab	662	SRR15556119	15451	G	A	0,999353	2021-08-05	United States
ORF1ab_1000_L	ORF1ab	1000	SRR15556119	16466	C	T	0,999809	2021-08-05	United States
ORF1ab_1918_V	ORF1ab	1918	SRR15556119	19220	C	T	0,999214	2021-08-05	United States
S_19_R	S	19	SRR15556119	21618	C	G	0,99995	2021-08-05	United States
S_142_D	S	142	SRR15556119	21987	G	A	0,519194	2021-08-05	United States
S_156_NA	S	156	SRR15556119	22028	G	-AGTTCA	0,997849	2021-08-05	United States
S_452_R	S	452	SRR15556119	22917	T	G	0,998743	2021-08-05	United States
S_478_K	S	478	SRR15556119	22995	C	A	0,99982	2021-08-05	United States
S_614_G	S	614	SRR15556119	23403	A	G	0,99975	2021-08-05	United States
S_681_R	S	681	SRR15556119	23604	C	G	0,999355	2021-08-05	United States
S_950_N	S	950	SRR15556119	24410	G	A	0,902113	2021-08-05	United States
ORF3a_26_L	ORF3a	26	SRR15556119	25469	C	T	0,999904	2021-08-05	United States
M_82_T	M	82	SRR15556119	26767	T	C	0,999896	2021-08-05	United States
ORF7a_45_L	ORF7a	45	SRR15556119	27527	C	T	0,876108	2021-08-05	United States
ORF7a_82_A	ORF7a	82	SRR15556119	27638	T	C	0,999067	2021-08-05	United States
ORF7a_120_I	ORF7a	120	SRR15556119	27752	C	T	0,999185	2021-08-05	United States
ORF7b_40_I	ORF7b	40	SRR15556119	27874	C	T	0,999571	2021-08-05	United States
ORF8_118_NA	ORF8	118	SRR15556119	28247	A	-GATTTC	0,827189	2021-08-05	United States
ORF8_120_L	ORF8	120	SRR15556119	28253	C	A	0,976776	2021-08-05	United States
N_63_G	N	63	SRR15556119	28461	A	G	0,963556	2021-08-05	United States
N_203_M	N	203	SRR15556119	28881	G	T	0,999048	2021-08-05	United States
N_215_C	N	215	SRR15556119	28916	G	T	0,999245	2021-08-05	United States
N_377_Y	N	377	SRR15556119	29402	G	T	0,998245	2021-08-05	United States
ORF1ab_1306_S	ORF1ab	1306	SRR15556120	4181	G	T	0,99973	2021-08-05	United States
ORF1ab_2046_L	ORF1ab	2046	SRR15556120	6402	C	T	0,997798	2021-08-05	United States
ORF1ab_2287_S	ORF1ab	2287	SRR15556120	7124	C	T	0,999925	2021-08-05	United States
ORF1ab_2327_C	ORF1ab	2327	SRR15556120	7246	G	T	0,99914	2021-08-05	United States
ORF1ab_2930_L	ORF1ab	2930	SRR15556120	9053	G	T	0,999646	2021-08-05	United States
ORF1ab_3255_I	ORF1ab	3255	SRR15556120	10029	C	T	0,999833	2021-08-05	United States
ORF1ab_3646_A	ORF1ab	3646	SRR15556120	11201	A	G	0,999656	2021-08-05	United States
ORF1ab_3714_A	ORF1ab	3714	SRR15556120	11406	T	C	0,999805	2021-08-05	United States
ORF1ab_3731_V	ORF1ab	3731	SRR15556120	11456	A	G	0,999843	2021-08-05	United States
ORF1ab_4083_M	ORF1ab	4083	SRR15556120	12513	C	T	0,985862	2021-08-05	United States
ORF1ab_314_L	ORF1ab	314	SRR15556120	14408	C	T	0,999516	2021-08-05	United States
ORF1ab_662_S	ORF1ab	662	SRR15556120	15451	G	A	0,995254	2021-08-05	United States
ORF1ab_1000_L	ORF1ab	1000	SRR15556120	16466	C	T	0,999743	2021-08-05	United States
ORF1ab_1918_V	ORF1ab	1918	SRR15556120	19220	C	T	0,999565	2021-08-05	United States
S_19_R	S	19	SRR15556120	21618	C	G	0,999923	2021-08-05	United States
S_142_D	S	142	SRR15556120	21987	G	A	0,54198	2021-08-05	United States
S_156_NA	S	156	SRR15556120	22028	G	-AGTTCA	0,998344	2021-08-05	United States
S_452_R	S	452	SRR15556120	22917	T	G	0,99877	2021-08-05	United States
S_478_K	S	478	SRR15556120	22995	C	A	0,999882	2021-08-05	United States
S_614_G	S	614	SRR15556120	23403	A	G	0,999735	2021-08-05	United States
S_681_R	S	681	SRR15556120	23604	C	G	0,999874	2021-08-05	United States
S_950_N	S	950	SRR15556120	24410	G	A	0,938837	2021-08-05	United States
ORF3a_26_L	ORF3a	26	SRR15556120	25469	C	T	0,999635	2021-08-05	United States
M_82_T	M	82	SRR15556120	26767	T	C	0,999681	2021-08-05	United States
ORF7a_82_A	ORF7a	82	SRR15556120	27638	T	C	0,999552	2021-08-05	United States
ORF7a_120_I	ORF7a	120	SRR15556120	27752	C	T	0,99967	2021-08-05	United States
ORF7b_40_I	ORF7b	40	SRR15556120	27874	C	T	0,999933	2021-08-05	United States
ORF8_118_NA	ORF8	118	SRR15556120	28247	A	-GATTTC	0,839335	2021-08-05	United States
ORF8_119_V	ORF8	119	SRR15556120	28249	A	T	0,970588	2021-08-05	United States
ORF8_120_L	ORF8	120	SRR15556120	28253	C	A	0,986486	2021-08-05	United States
N_63_G	N	63	SRR15556120	28461	A	G	0,953994	2021-08-05	United States
N_203_M	N	203	SRR15556120	28881	G	T	0,999806	2021-08-05	United States
N_215_C	N	215	SRR15556120	28916	G	T	0,99981	2021-08-05	United States
N_377_Y	N	377	SRR15556120	29402	G	T	0,998497	2021-08-05	United States
ORF1ab_1306_S	ORF1ab	1306	SRR15556121	4181	G	T	0,99983	2021-08-05	United States
ORF1ab_2007_I	ORF1ab	2007	SRR15556121	6285	C	T	0,99987	2021-08-05	United States
ORF1ab_2046_L	ORF1ab	2046	SRR15556121	6402	C	T	0,997919	2021-08-05	United States
ORF1ab_2287_S	ORF1ab	2287	SRR15556121	7124	C	T	0,999861	2021-08-05	United States
ORF1ab_2836_I	ORF1ab	2836	SRR15556121	8772	C	T	0,998939	2021-08-05	United States
ORF1ab_2930_L	ORF1ab	2930	SRR15556121	9053	G	T	0,999717	2021-08-05	United States
ORF1ab_3255_I	ORF1ab	3255	SRR15556121	10029	C	T	0,999791	2021-08-05	United States
ORF1ab_3603_NA	ORF1ab	3603	SRR15556121	11074	C	-T	0,051327	2021-08-05	United States
ORF1ab_3646_A	ORF1ab	3646	SRR15556121	11201	A	G	0,999675	2021-08-05	United States
ORF1ab_314_L	ORF1ab	314	SRR15556121	14408	C	T	0,999277	2021-08-05	United States
ORF1ab_662_S	ORF1ab	662	SRR15556121	15451	G	A	0,999409	2021-08-05	United States
ORF1ab_1000_L	ORF1ab	1000	SRR15556121	16466	C	T	0,999886	2021-08-05	United States
ORF1ab_1918_V	ORF1ab	1918	SRR15556121	19220	C	T	0,999433	2021-08-05	United States
ORF1ab_2635_H	ORF1ab	2635	SRR15556121	21372	G	T	0,978428	2021-08-05	United States
S_19_R	S	19	SRR15556121	21618	C	G	1	2021-08-05	United States
S_27_S	S	27	SRR15556121	21641	G	T	0,999456	2021-08-05	United States
S_95_I	S	95	SRR15556121	21846	C	T	1	2021-08-05	United States
S_142_D	S	142	SRR15556121	21987	G	A	0,370197	2021-08-05	United States
S_156_NA	S	156	SRR15556121	22028	G	-AGTTCA	0,99918	2021-08-05	United States
S_452_R	S	452	SRR15556121	22917	T	G	0,999335	2021-08-05	United States
S_478_K	S	478	SRR15556121	22995	C	A	0,999722	2021-08-05	United States
S_614_G	S	614	SRR15556121	23403	A	G	0,999942	2021-08-05	United States
S_681_R	S	681	SRR15556121	23604	C	G	0,999919	2021-08-05	United States
S_684_S	S	684	SRR15556121	23612	G	T	1	2021-08-05	United States
S_950_N	S	950	SRR15556121	24410	G	A	0,710851	2021-08-05	United States
ORF3a_26_L	ORF3a	26	SRR15556121	25469	C	T	0,999948	2021-08-05	United States
ORF3a_217_I	ORF3a	217	SRR15556121	26042	C	T	0,999938	2021-08-05	United States
M_82_T	M	82	SRR15556121	26767	T	C	0,999746	2021-08-05	United States
ORF7a_71_I	ORF7a	71	SRR15556121	27604	G	A	0,999913	2021-08-05	United States
ORF7a_82_A	ORF7a	82	SRR15556121	27638	T	C	0,999856	2021-08-05	United States
ORF7a_120_I	ORF7a	120	SRR15556121	27752	C	T	0,999571	2021-08-05	United States
ORF7b_40_I	ORF7b	40	SRR15556121	27874	C	T	0,999743	2021-08-05	United States
ORF8_118_NA	ORF8	118	SRR15556121	28247	A	-GATTTC	0,857325	2021-08-05	United States
ORF8_119_V	ORF8	119	SRR15556121	28249	A	T	0,986842	2021-08-05	United States
ORF8_120_L	ORF8	120	SRR15556121	28253	C	A	0,994079	2021-08-05	United States
N_63_G	N	63	SRR15556121	28461	A	G	0,610298	2021-08-05	United States
N_203_M	N	203	SRR15556121	28881	G	T	0,999701	2021-08-05	United States
N_215_C	N	215	SRR15556121	28916	G	T	0,999163	2021-08-05	United States
N_377_Y	N	377	SRR15556121	29402	G	T	0,998909	2021-08-05	United States
ORF1ab_1306_S	ORF1ab	1306	SRR15556123	4181	G	T	0,99967	2021-08-05	United States
ORF1ab_2046_L	ORF1ab	2046	SRR15556123	6402	C	T	0,998095	2021-08-05	United States
ORF1ab_2287_S	ORF1ab	2287	SRR15556123	7124	C	T	1	2021-08-05	United States
ORF1ab_2396_I	ORF1ab	2396	SRR15556123	7452	G	T	0,999894	2021-08-05	United States
ORF1ab_2930_L	ORF1ab	2930	SRR15556123	9053	G	T	0,998983	2021-08-05	United States
ORF1ab_3255_I	ORF1ab	3255	SRR15556123	10029	C	T	0,999503	2021-08-05	United States
ORF1ab_3603_NA	ORF1ab	3603	SRR15556123	11074	C	-T	0,0514066	2021-08-05	United States
ORF1ab_3646_A	ORF1ab	3646	SRR15556123	11201	A	G	0,99909	2021-08-05	United States
ORF1ab_3731_V	ORF1ab	3731	SRR15556123	11456	A	G	0,999463	2021-08-05	United States
ORF1ab_314_L	ORF1ab	314	SRR15556123	14408	C	T	0,998551	2021-08-05	United States
ORF1ab_662_S	ORF1ab	662	SRR15556123	15451	G	A	0,994951	2021-08-05	United States
ORF1ab_1000_L	ORF1ab	1000	SRR15556123	16466	C	T	0,999681	2021-08-05	United States
ORF1ab_1918_V	ORF1ab	1918	SRR15556123	19220	C	T	0,999509	2021-08-05	United States
S_19_R	S	19	SRR15556123	21618	C	G	1	2021-08-05	United States
S_30_H	S	30	SRR15556123	21650	A	C	0,0880546	2021-08-05	United States
S_60_NA	S	60	SRR15556123	21740	T	-CCAATGTTACTTGGTTCCATGCTATACATGTCTCTGGGA	0,0676692	2021-08-05	United States
S_142_D	S	142	SRR15556123	21987	G	A	0,660377	2021-08-05	United States
S_156_NA	S	156	SRR15556123	22028	G	-AGTTCA	0,999507	2021-08-05	United States
S_452_R	S	452	SRR15556123	22917	T	G	1	2021-08-05	United States
S_478_K	S	478	SRR15556123	22995	C	A	1	2021-08-05	United States
S_614_G	S	614	SRR15556123	23403	A	G	0,999986	2021-08-05	United States
S_681_R	S	681	SRR15556123	23604	C	G	0,999274	2021-08-05	United States
S_950_N	S	950	SRR15556123	24410	G	A	0,982622	2021-08-05	United States
ORF3a_26_L	ORF3a	26	SRR15556123	25469	C	T	0,999607	2021-08-05	United States
M_82_T	M	82	SRR15556123	26767	T	C	0,999865	2021-08-05	United States
ORF7a_82_A	ORF7a	82	SRR15556123	27638	T	C	0,998462	2021-08-05	United States
ORF7a_120_I	ORF7a	120	SRR15556123	27752	C	T	1	2021-08-05	United States
ORF7b_40_I	ORF7b	40	SRR15556123	27874	C	T	0,999559	2021-08-05	United States
ORF8_118_NA	ORF8	118	SRR15556123	28247	A	-GATTTC	0,826145	2021-08-05	United States
ORF8_119_V	ORF8	119	SRR15556123	28249	A	T	0,985149	2021-08-05	United States
ORF8_120_L	ORF8	120	SRR15556123	28253	C	A	0,994067	2021-08-05	United States
N_63_G	N	63	SRR15556123	28461	A	G	0,976243	2021-08-05	United States
N_203_M	N	203	SRR15556123	28881	G	T	1	2021-08-05	United States
N_213_NA	N	213	SRR15556123	28912	T	-GGCG	0,101022	2021-08-05	United States
N_215_C	N	215	SRR15556123	28916	G	T	0,993988	2021-08-05	United States
N_377_Y	N	377	SRR15556123	29402	G	T	0,991071	2021-08-05	United States
ORF1ab_1306_S	ORF1ab	1306	SRR15556124	4181	G	T	0,999941	2021-08-05	United States
ORF1ab_2046_L	ORF1ab	2046	SRR15556124	6402	C	T	0,998275	2021-08-05	United States
ORF1ab_2287_S	ORF1ab	2287	SRR15556124	7124	C	T	0,999305	2021-08-05	United States
ORF1ab_2930_L	ORF1ab	2930	SRR15556124	9053	G	T	0,999685	2021-08-05	United States
ORF1ab_3255_I	ORF1ab	3255	SRR15556124	10029	C	T	0,999351	2021-08-05	United States
ORF1ab_3603_NA	ORF1ab	3603	SRR15556124	11074	C	-T	0,0504115	2021-08-05	United States
ORF1ab_3646_A	ORF1ab	3646	SRR15556124	11201	A	G	0,999734	2021-08-05	United States
ORF1ab_3731_V	ORF1ab	3731	SRR15556124	11456	A	G	0,999788	2021-08-05	United States
ORF1ab_129_S	ORF1ab	129	SRR15556124	13853	A	G	0,999769	2021-08-05	United States
ORF1ab_314_L	ORF1ab	314	SRR15556124	14408	C	T	0,998392	2021-08-05	United States
ORF1ab_662_S	ORF1ab	662	SRR15556124	15451	G	A	0,999329	2021-08-05	United States
ORF1ab_1000_L	ORF1ab	1000	SRR15556124	16466	C	T	0,999776	2021-08-05	United States
ORF1ab_1918_V	ORF1ab	1918	SRR15556124	19220	C	T	0,999223	2021-08-05	United States
S_19_R	S	19	SRR15556124	21618	C	G	0,999875	2021-08-05	United States
S_70_I	S	70	SRR15556124	21770	G	A	0,999692	2021-08-05	United States
S_142_D	S	142	SRR15556124	21987	G	A	0,397475	2021-08-05	United States
S_156_NA	S	156	SRR15556124	22028	G	-AGTTCA	0,99893	2021-08-05	United States
S_452_R	S	452	SRR15556124	22917	T	G	0,999089	2021-08-05	United States
S_478_K	S	478	SRR15556124	22995	C	A	0,999612	2021-08-05	United States
S_614_G	S	614	SRR15556124	23403	A	G	0,999851	2021-08-05	United States
S_681_R	S	681	SRR15556124	23604	C	G	0,999631	2021-08-05	United States
S_950_N	S	950	SRR15556124	24410	G	A	0,799825	2021-08-05	United States
ORF3a_26_L	ORF3a	26	SRR15556124	25469	C	T	0,998997	2021-08-05	United States
ORF3a_210_A	ORF3a	210	SRR15556124	26021	A	C	1	2021-08-05	United States
M_82_T	M	82	SRR15556124	26767	T	C	0,999804	2021-08-05	United States
ORF7a_82_A	ORF7a	82	SRR15556124	27638	T	C	0,999951	2021-08-05	United States
ORF7a_120_I	ORF7a	120	SRR15556124	27752	C	T	0,999964	2021-08-05	United States
ORF7b_40_I	ORF7b	40	SRR15556124	27874	C	T	0,999564	2021-08-05	United States
ORF8_118_NA	ORF8	118	SRR15556124	28247	A	-GATTTC	0,864717	2021-08-05	United States
ORF8_120_L	ORF8	120	SRR15556124	28253	C	A	0,993559	2021-08-05	United States
N_63_G	N	63	SRR15556124	28461	A	G	0,961345	2021-08-05	United States
N_203_M	N	203	SRR15556124	28881	G	T	0,999547	2021-08-05	United States
N_215_C	N	215	SRR15556124	28916	G	T	0,999671	2021-08-05	United States
N_377_Y	N	377	SRR15556124	29402	G	T	0,999091	2021-08-05	United States
ORF1ab_1640_L	ORF1ab	1640	SRR15556125	5184	C	T	0,99958	2021-08-05	United States
ORF1ab_3209_V	ORF1ab	3209	SRR15556125	9891	C	T	0,9991	2021-08-05	United States
ORF1ab_3718_A	ORF1ab	3718	SRR15556125	11418	T	C	0,99989	2021-08-05	United States
ORF1ab_3750_I	ORF1ab	3750	SRR15556125	11514	C	T	0,999156	2021-08-05	United States
ORF1ab_314_L	ORF1ab	314	SRR15556125	14408	C	T	0,998415	2021-08-05	United States
ORF1ab_576_V	ORF1ab	576	SRR15556125	15194	C	T	0,144211	2021-08-05	United States
ORF1ab_662_S	ORF1ab	662	SRR15556125	15451	G	A	0,999364	2021-08-05	United States
ORF1ab_1000_L	ORF1ab	1000	SRR15556125	16466	C	T	0,999697	2021-08-05	United States
S_19_R	S	19	SRR15556125	21618	C	G	0,999232	2021-08-05	United States
S_142_D	S	142	SRR15556125	21987	G	A	0,697987	2021-08-05	United States
S_156_NA	S	156	SRR15556125	22028	G	-AGTTCA	0,99724	2021-08-05	United States
S_222_V	S	222	SRR15556125	22227	C	T	1	2021-08-05	United States
S_279_N	S	279	SRR15556125	22397	T	A	0,0559441	2021-08-05	United States
S_452_R	S	452	SRR15556125	22917	T	G	1	2021-08-05	United States
S_478_K	S	478	SRR15556125	22995	C	A	1	2021-08-05	United States
S_614_G	S	614	SRR15556125	23403	A	G	0,999758	2021-08-05	United States
S_681_R	S	681	SRR15556125	23604	C	G	0,999261	2021-08-05	United States
S_950_N	S	950	SRR15556125	24410	G	A	0,947184	2021-08-05	United States
S_1074_S	S	1074	SRR15556125	24783	A	G	0,902005	2021-08-05	United States
S_1264_L	S	1264	SRR15556125	25352	G	T	0,897782	2021-08-05	United States
ORF3a_26_L	ORF3a	26	SRR15556125	25469	C	T	1	2021-08-05	United States
M_82_T	M	82	SRR15556125	26767	T	C	0,999858	2021-08-05	United States
ORF6_48_N	ORF6	48	SRR15556125	27345	A	T	1	2021-08-05	United States
ORF7a_82_A	ORF7a	82	SRR15556125	27638	T	C	1	2021-08-05	United States
ORF7a_120_I	ORF7a	120	SRR15556125	27752	C	T	1	2021-08-05	United States
ORF8_118_NA	ORF8	118	SRR15556125	28247	A	-GATTTC	0,818644	2021-08-05	United States
ORF8_120_L	ORF8	120	SRR15556125	28253	C	A	1	2021-08-05	United States
N_63_G	N	63	SRR15556125	28461	A	G	0,975951	2021-08-05	United States
N_203_M	N	203	SRR15556125	28881	G	T	0,999582	2021-08-05	United States
N_377_Y	N	377	SRR15556125	29402	G	T	1	2021-08-05	United States
ORF1ab_1306_S	ORF1ab	1306	SRR15556126	4181	G	T	0,999635	2021-08-05	United States
ORF1ab_2046_L	ORF1ab	2046	SRR15556126	6402	C	T	0,997226	2021-08-05	United States
ORF1ab_2554_V	ORF1ab	2554	SRR15556126	7926	C	T	0,99987	2021-08-05	United States
ORF1ab_2930_L	ORF1ab	2930	SRR15556126	9053	G	T	0,999772	2021-08-05	United States
ORF1ab_3255_I	ORF1ab	3255	SRR15556126	10029	C	T	1	2021-08-05	United States
ORF1ab_3646_A	ORF1ab	3646	SRR15556126	11201	A	G	0,998823	2021-08-05	United States
ORF1ab_183_V	ORF1ab	183	SRR15556126	14014	T	G	0,99998	2021-08-05	United States
ORF1ab_314_L	ORF1ab	314	SRR15556126	14408	C	T	0,999073	2021-08-05	United States
ORF1ab_662_S	ORF1ab	662	SRR15556126	15451	G	A	0,99691	2021-08-05	United States
ORF1ab_1000_L	ORF1ab	1000	SRR15556126	16466	C	T	1	2021-08-05	United States
ORF1ab_1918_V	ORF1ab	1918	SRR15556126	19220	C	T	0,999562	2021-08-05	United States
ORF1ab_2172_NA	ORF1ab	2172	SRR15556126	19983	C	+T	0,0538922	2021-08-05	United States
ORF1ab_2333_G	ORF1ab	2333	SRR15556126	20465	A	G	0,100877	2021-08-05	United States
S_19_R	S	19	SRR15556126	21618	C	G	1	2021-08-05	United States
S_30_H	S	30	SRR15556126	21650	A	C	0,119912	2021-08-05	United States
S_478_K	S	478	SRR15556126	22995	C	A	1	2021-08-05	United States
S_614_G	S	614	SRR15556126	23403	A	G	0,99991	2021-08-05	United States
S_681_R	S	681	SRR15556126	23604	C	G	0,999797	2021-08-05	United States
S_950_N	S	950	SRR15556126	24410	G	A	0,993407	2021-08-05	United States
ORF3a_26_L	ORF3a	26	SRR15556126	25469	C	T	1	2021-08-05	United States
M_82_T	M	82	SRR15556126	26767	T	C	1	2021-08-05	United States
ORF7b_40_I	ORF7b	40	SRR15556126	27874	C	T	0,999541	2021-08-05	United States
ORF8_45_C	ORF8	45	SRR15556126	28028	G	T	0,999874	2021-08-05	United States
ORF8_118_NA	ORF8	118	SRR15556126	28247	A	-GATTTC	0,825447	2021-08-05	United States
ORF8_119_V	ORF8	119	SRR15556126	28249	A	T	0,992453	2021-08-05	United States
ORF8_120_L	ORF8	120	SRR15556126	28253	C	A	0,990398	2021-08-05	United States
N_63_G	N	63	SRR15556126	28461	A	G	0,974827	2021-08-05	United States
N_203_M	N	203	SRR15556126	28881	G	T	1	2021-08-05	United States
N_215_C	N	215	SRR15556126	28916	G	T	1	2021-08-05	United States
N_238_D	N	238	SRR15556126	28986	G	A	0,902542	2021-08-05	United States
N_377_Y	N	377	SRR15556126	29402	G	T	0,990099	2021-08-05	United States
ORF1ab_131_D	ORF1ab	131	SRR15556127	657	C	A	0,0857278	2021-08-05	United States
ORF1ab_1306_S	ORF1ab	1306	SRR15556127	4181	G	T	0,999865	2021-08-05	United States
ORF1ab_1933_N	ORF1ab	1933	SRR15556127	6062	G	A	1	2021-08-05	United States
ORF1ab_2035_R	ORF1ab	2035	SRR15556127	6368	G	A	0,99974	2021-08-05	United States
ORF1ab_2046_L	ORF1ab	2046	SRR15556127	6402	C	T	0,996875	2021-08-05	United States
ORF1ab_2287_S	ORF1ab	2287	SRR15556127	7124	C	T	1	2021-08-05	United States
ORF1ab_2930_L	ORF1ab	2930	SRR15556127	9053	G	T	0,999768	2021-08-05	United States
ORF1ab_3255_I	ORF1ab	3255	SRR15556127	10029	C	T	0,999407	2021-08-05	United States
ORF1ab_3646_A	ORF1ab	3646	SRR15556127	11201	A	G	0,999797	2021-08-05	United States
ORF1ab_3731_V	ORF1ab	3731	SRR15556127	11456	A	G	0,999692	2021-08-05	United States
ORF1ab_314_L	ORF1ab	314	SRR15556127	14408	C	T	0,999474	2021-08-05	United States
ORF1ab_662_S	ORF1ab	662	SRR15556127	15451	G	A	0,999057	2021-08-05	United States
ORF1ab_1000_L	ORF1ab	1000	SRR15556127	16466	C	T	0,999778	2021-08-05	United States
ORF1ab_1918_V	ORF1ab	1918	SRR15556127	19220	C	T	0,999593	2021-08-05	United States
S_3_NA	S	3	SRR15556127	21569	G	+T	0,0944056	2021-08-05	United States
S_5_F	S	5	SRR15556127	21575	C	T	1	2021-08-05	United States
S_19_R	S	19	SRR15556127	21618	C	G	0,999148	2021-08-05	United States
S_30_H	S	30	SRR15556127	21650	A	C	0,0611819	2021-08-05	United States
S_142_D	S	142	SRR15556127	21987	G	A	0,688559	2021-08-05	United States
S_156_NA	S	156	SRR15556127	22028	G	-AGTTCA	0,999015	2021-08-05	United States
S_452_R	S	452	SRR15556127	22917	T	G	1	2021-08-05	United States
S_478_K	S	478	SRR15556127	22995	C	A	1	2021-08-05	United States
S_614_G	S	614	SRR15556127	23403	A	G	0,999889	2021-08-05	United States
S_681_R	S	681	SRR15556127	23604	C	G	0,999876	2021-08-05	United States
S_950_N	S	950	SRR15556127	24410	G	A	0,977059	2021-08-05	United States
ORF3a_26_L	ORF3a	26	SRR15556127	25469	C	T	0,999892	2021-08-05	United States
M_82_T	M	82	SRR15556127	26767	T	C	0,999844	2021-08-05	United States
ORF7a_120_I	ORF7a	120	SRR15556127	27752	C	T	0,999729	2021-08-05	United States
ORF7b_40_I	ORF7b	40	SRR15556127	27874	C	T	0,999449	2021-08-05	United States
ORF8_118_NA	ORF8	118	SRR15556127	28247	A	-GATTTC	0,825904	2021-08-05	United States
ORF8_119_V	ORF8	119	SRR15556127	28249	A	T	1	2021-08-05	United States
ORF8_120_L	ORF8	120	SRR15556127	28253	C	A	0,989756	2021-08-05	United States
N_63_G	N	63	SRR15556127	28461	A	G	0,98032	2021-08-05	United States
N_203_M	N	203	SRR15556127	28881	G	T	1	2021-08-05	United States
N_215_C	N	215	SRR15556127	28916	G	T	1	2021-08-05	United States
N_377_Y	N	377	SRR15556127	29402	G	T	0,995219	2021-08-05	United States
ORF1ab_60_A	ORF1ab	60	SRR15556128	444	T	C	0,999944	2021-08-05	United States
ORF1ab_1306_S	ORF1ab	1306	SRR15556128	4181	G	T	0,99995	2021-08-05	United States
ORF1ab_2046_L	ORF1ab	2046	SRR15556128	6402	C	T	0,997759	2021-08-05	United States
ORF1ab_2287_S	ORF1ab	2287	SRR15556128	7124	C	T	0,999811	2021-08-05	United States
ORF1ab_2930_L	ORF1ab	2930	SRR15556128	9053	G	T	0,99986	2021-08-05	United States
ORF1ab_3255_I	ORF1ab	3255	SRR15556128	10029	C	T	0,999531	2021-08-05	United States
ORF1ab_3646_A	ORF1ab	3646	SRR15556128	11201	A	G	0,999762	2021-08-05	United States
ORF1ab_183_V	ORF1ab	183	SRR15556128	14014	T	G	0,999959	2021-08-05	United States
ORF1ab_314_L	ORF1ab	314	SRR15556128	14408	C	T	0,9996	2021-08-05	United States
ORF1ab_662_S	ORF1ab	662	SRR15556128	15451	G	A	0,999313	2021-08-05	United States
ORF1ab_1000_L	ORF1ab	1000	SRR15556128	16466	C	T	0,999721	2021-08-05	United States
ORF1ab_1918_V	ORF1ab	1918	SRR15556128	19220	C	T	0,999514	2021-08-05	United States
S_19_R	S	19	SRR15556128	21618	C	G	0,999873	2021-08-05	United States
S_142_D	S	142	SRR15556128	21987	G	A	0,400063	2021-08-05	United States
S_156_NA	S	156	SRR15556128	22028	G	-AGTTCA	0,998896	2021-08-05	United States
S_452_R	S	452	SRR15556128	22917	T	G	0,999179	2021-08-05	United States
S_478_K	S	478	SRR15556128	22995	C	A	0,999789	2021-08-05	United States
S_614_G	S	614	SRR15556128	23403	A	G	0,999842	2021-08-05	United States
S_681_R	S	681	SRR15556128	23604	C	G	1	2021-08-05	United States
S_950_N	S	950	SRR15556128	24410	G	A	0,878367	2021-08-05	United States
ORF3a_26_L	ORF3a	26	SRR15556128	25469	C	T	1	2021-08-05	United States
M_82_T	M	82	SRR15556128	26767	T	C	0,999805	2021-08-05	United States
ORF7a_82_A	ORF7a	82	SRR15556128	27638	T	C	0,999803	2021-08-05	United States
ORF7a_120_I	ORF7a	120	SRR15556128	27752	C	T	0,999528	2021-08-05	United States
ORF7b_40_I	ORF7b	40	SRR15556128	27874	C	T	0,999496	2021-08-05	United States
ORF8_118_NA	ORF8	118	SRR15556128	28247	A	-GATTTC	0,844996	2021-08-05	United States
ORF8_119_V	ORF8	119	SRR15556128	28249	A	T	0,977099	2021-08-05	United States
ORF8_120_L	ORF8	120	SRR15556128	28253	C	A	0,991055	2021-08-05	United States
N_63_G	N	63	SRR15556128	28461	A	G	0,780696	2021-08-05	United States
N_203_M	N	203	SRR15556128	28881	G	T	0,999765	2021-08-05	United States
N_215_C	N	215	SRR15556128	28916	G	T	0,999038	2021-08-05	United States
N_377_Y	N	377	SRR15556128	29402	G	T	0,998771	2021-08-05	United States
ORF1ab_1306_S	ORF1ab	1306	SRR15556130	4181	G	T	1	2021-08-05	United States
ORF1ab_2046_L	ORF1ab	2046	SRR15556130	6402	C	T	0,998025	2021-08-05	United States
ORF1ab_2287_S	ORF1ab	2287	SRR15556130	7124	C	T	0,999192	2021-08-05	United States
ORF1ab_2828_V	ORF1ab	2828	SRR15556130	8748	C	T	0,999777	2021-08-05	United States
ORF1ab_2930_L	ORF1ab	2930	SRR15556130	9053	G	T	1	2021-08-05	United States
ORF1ab_3255_I	ORF1ab	3255	SRR15556130	10029	C	T	0,999646	2021-08-05	United States
ORF1ab_3603_NA	ORF1ab	3603	SRR15556130	11074	C	-T	0,0548511	2021-08-05	United States
ORF1ab_3646_A	ORF1ab	3646	SRR15556130	11201	A	G	0,999796	2021-08-05	United States
ORF1ab_314_L	ORF1ab	314	SRR15556130	14408	C	T	1	2021-08-05	United States
ORF1ab_662_S	ORF1ab	662	SRR15556130	15451	G	A	0,999649	2021-08-05	United States
ORF1ab_1000_L	ORF1ab	1000	SRR15556130	16466	C	T	0,999839	2021-08-05	United States
ORF1ab_1257_V	ORF1ab	1257	SRR15556130	17236	A	G	0,99985	2021-08-05	United States
ORF1ab_1918_V	ORF1ab	1918	SRR15556130	19220	C	T	0,999602	2021-08-05	United States
S_19_R	S	19	SRR15556130	21618	C	G	0,999874	2021-08-05	United States
S_142_D	S	142	SRR15556130	21987	G	A	0,419632	2021-08-05	United States
S_156_NA	S	156	SRR15556130	22028	G	-AGTTCA	0,999279	2021-08-05	United States
S_452_R	S	452	SRR15556130	22917	T	G	1	2021-08-05	United States
S_478_K	S	478	SRR15556130	22995	C	A	1	2021-08-05	United States
S_614_G	S	614	SRR15556130	23403	A	G	0,999868	2021-08-05	United States
S_950_N	S	950	SRR15556130	24410	G	A	0,452958	2021-08-05	United States
ORF3a_26_L	ORF3a	26	SRR15556130	25469	C	T	0,998951	2021-08-05	United States
M_82_T	M	82	SRR15556130	26767	T	C	0,999903	2021-08-05	United States
ORF7a_82_A	ORF7a	82	SRR15556130	27638	T	C	1	2021-08-05	United States
ORF7a_120_I	ORF7a	120	SRR15556130	27752	C	T	0,999289	2021-08-05	United States
ORF7b_40_I	ORF7b	40	SRR15556130	27874	C	T	1	2021-08-05	United States
ORF8_118_NA	ORF8	118	SRR15556130	28247	A	-GATTTC	0,828129	2021-08-05	United States
ORF8_119_V	ORF8	119	SRR15556130	28249	A	T	0,95283	2021-08-05	United States
ORF8_120_L	ORF8	120	SRR15556130	28253	C	A	0,989399	2021-08-05	United States
N_63_G	N	63	SRR15556130	28461	A	G	0,956083	2021-08-05	United States
N_203_M	N	203	SRR15556130	28881	G	T	0,999726	2021-08-05	United States
N_215_C	N	215	SRR15556130	28916	G	T	0,999307	2021-08-05	United States
N_377_Y	N	377	SRR15556130	29402	G	T	0,997612	2021-08-05	United States
ORF1ab_261_N	ORF1ab	261	SRR15556131	1048	G	T	0,99964	2021-08-05	United States
ORF1ab_1306_S	ORF1ab	1306	SRR15556131	4181	G	T	0,999811	2021-08-05	United States
ORF1ab_2046_L	ORF1ab	2046	SRR15556131	6402	C	T	0,99818	2021-08-05	United States
ORF1ab_2146_F	ORF1ab	2146	SRR15556131	6701	C	T	0,230663	2021-08-05	United States
ORF1ab_2287_S	ORF1ab	2287	SRR15556131	7124	C	T	0,999837	2021-08-05	United States
ORF1ab_2930_L	ORF1ab	2930	SRR15556131	9053	G	T	0,999955	2021-08-05	United States
ORF1ab_3255_I	ORF1ab	3255	SRR15556131	10029	C	T	0,999711	2021-08-05	United States
ORF1ab_3603_NA	ORF1ab	3603	SRR15556131	11074	C	-T	0,0516143	2021-08-05	United States
ORF1ab_3646_A	ORF1ab	3646	SRR15556131	11201	A	G	0,999641	2021-08-05	United States
ORF1ab_314_L	ORF1ab	314	SRR15556131	14408	C	T	0,999285	2021-08-05	United States
ORF1ab_662_S	ORF1ab	662	SRR15556131	15451	G	A	0,998581	2021-08-05	United States
ORF1ab_1000_L	ORF1ab	1000	SRR15556131	16466	C	T	0,99975	2021-08-05	United States
ORF1ab_1918_V	ORF1ab	1918	SRR15556131	19220	C	T	0,99967	2021-08-05	United States
S_19_R	S	19	SRR15556131	21618	C	G	1	2021-08-05	United States
S_142_D	S	142	SRR15556131	21987	G	A	0,643609	2021-08-05	United States
S_156_NA	S	156	SRR15556131	22028	G	-AGTTCA	0,999508	2021-08-05	United States
S_452_R	S	452	SRR15556131	22917	T	G	0,999543	2021-08-05	United States
S_478_K	S	478	SRR15556131	22995	C	A	0,999845	2021-08-05	United States
S_614_G	S	614	SRR15556131	23403	A	G	0,999955	2021-08-05	United States
S_681_R	S	681	SRR15556131	23604	C	G	0,999767	2021-08-05	United States
S_950_N	S	950	SRR15556131	24410	G	A	0,951885	2021-08-05	United States
ORF3a_26_L	ORF3a	26	SRR15556131	25469	C	T	0,999882	2021-08-05	United States
M_82_T	M	82	SRR15556131	26767	T	C	0,999923	2021-08-05	United States
ORF7a_45_L	ORF7a	45	SRR15556131	27527	C	T	0,896817	2021-08-05	United States
ORF7a_82_A	ORF7a	82	SRR15556131	27638	T	C	0,999797	2021-08-05	United States
ORF7a_120_I	ORF7a	120	SRR15556131	27752	C	T	0,999841	2021-08-05	United States
ORF7b_40_I	ORF7b	40	SRR15556131	27874	C	T	0,999728	2021-08-05	United States
ORF8_118_NA	ORF8	118	SRR15556131	28247	A	-GATTTC	0,843732	2021-08-05	United States
ORF8_119_V	ORF8	119	SRR15556131	28249	A	T	0,995349	2021-08-05	United States
ORF8_120_L	ORF8	120	SRR15556131	28253	C	A	0,992389	2021-08-05	United States
N_18_V	N	18	SRR15556131	28326	G	T	0,99977	2021-08-05	United States
N_63_G	N	63	SRR15556131	28461	A	G	0,962927	2021-08-05	United States
N_97_S	N	97	SRR15556131	28562	G	A	0,99959	2021-08-05	United States
N_203_M	N	203	SRR15556131	28881	G	T	0,999409	2021-08-05	United States
N_215_C	N	215	SRR15556131	28916	G	T	0,999274	2021-08-05	United States
N_377_Y	N	377	SRR15556131	29402	G	T	0,997591	2021-08-05	United States
ORF1ab_116_L	ORF1ab	116	SRR15556134	611	G	T	0,999487	2021-08-05	United States
ORF1ab_1306_S	ORF1ab	1306	SRR15556134	4181	G	T	1	2021-08-05	United States
ORF1ab_2046_L	ORF1ab	2046	SRR15556134	6402	C	T	0,997448	2021-08-05	United States
ORF1ab_2287_S	ORF1ab	2287	SRR15556134	7124	C	T	0,99989	2021-08-05	United States
ORF1ab_2930_L	ORF1ab	2930	SRR15556134	9053	G	T	0,999615	2021-08-05	United States
ORF1ab_3255_I	ORF1ab	3255	SRR15556134	10029	C	T	0,999923	2021-08-05	United States
ORF1ab_3646_A	ORF1ab	3646	SRR15556134	11201	A	G	0,999649	2021-08-05	United States
ORF1ab_3731_V	ORF1ab	3731	SRR15556134	11456	A	G	0,998575	2021-08-05	United States
ORF1ab_314_L	ORF1ab	314	SRR15556134	14408	C	T	0,999632	2021-08-05	United States
ORF1ab_662_S	ORF1ab	662	SRR15556134	15451	G	A	0,999358	2021-08-05	United States
ORF1ab_1000_L	ORF1ab	1000	SRR15556134	16466	C	T	0,999904	2021-08-05	United States
ORF1ab_1918_V	ORF1ab	1918	SRR15556134	19220	C	T	0,999782	2021-08-05	United States
S_19_R	S	19	SRR15556134	21618	C	G	1	2021-08-05	United States
S_142_D	S	142	SRR15556134	21987	G	A	0,46319	2021-08-05	United States
S_156_NA	S	156	SRR15556134	22028	G	-AGTTCA	0,999078	2021-08-05	United States
S_452_R	S	452	SRR15556134	22917	T	G	0,999362	2021-08-05	United States
S_478_K	S	478	SRR15556134	22995	C	A	1	2021-08-05	United States
S_614_G	S	614	SRR15556134	23403	A	G	0,999844	2021-08-05	United States
S_681_R	S	681	SRR15556134	23604	C	G	0,999609	2021-08-05	United States
S_950_N	S	950	SRR15556134	24410	G	A	0,943444	2021-08-05	United States
ORF3a_26_L	ORF3a	26	SRR15556134	25469	C	T	0,999361	2021-08-05	United States
M_82_T	M	82	SRR15556134	26767	T	C	0,999538	2021-08-05	United States
ORF7a_82_A	ORF7a	82	SRR15556134	27638	T	C	0,999374	2021-08-05	United States
ORF7a_120_I	ORF7a	120	SRR15556134	27752	C	T	1	2021-08-05	United States
ORF7b_40_I	ORF7b	40	SRR15556134	27874	C	T	1	2021-08-05	United States
ORF8_118_NA	ORF8	118	SRR15556134	28247	A	-GATTTC	0,872929	2021-08-05	United States
ORF8_120_L	ORF8	120	SRR15556134	28253	C	A	0,99177	2021-08-05	United States
N_63_G	N	63	SRR15556134	28461	A	G	0,95662	2021-08-05	United States
N_203_M	N	203	SRR15556134	28881	G	T	1	2021-08-05	United States
N_215_C	N	215	SRR15556134	28916	G	T	0,998946	2021-08-05	United States
N_377_Y	N	377	SRR15556134	29402	G	T	1	2021-08-05	United States
ORF1ab_1306_S	ORF1ab	1306	SRR15556136	4181	G	T	0,999836	2021-08-04	United States
ORF1ab_2046_L	ORF1ab	2046	SRR15556136	6402	C	T	0,99776	2021-08-04	United States
ORF1ab_2283_I	ORF1ab	2283	SRR15556136	7113	C	T	0,213687	2021-08-04	United States
ORF1ab_2287_S	ORF1ab	2287	SRR15556136	7124	C	T	0,999768	2021-08-04	United States
ORF1ab_2408_I	ORF1ab	2408	SRR15556136	7488	C	T	0,999528	2021-08-04	United States
ORF1ab_2930_L	ORF1ab	2930	SRR15556136	9053	G	T	0,999645	2021-08-04	United States
ORF1ab_3255_I	ORF1ab	3255	SRR15556136	10029	C	T	0,999734	2021-08-04	United States
ORF1ab_3603_NA	ORF1ab	3603	SRR15556136	11074	C	-T	0,0503524	2021-08-04	United States
ORF1ab_3646_A	ORF1ab	3646	SRR15556136	11201	A	G	0,999606	2021-08-04	United States
ORF1ab_314_L	ORF1ab	314	SRR15556136	14408	C	T	0,999623	2021-08-04	United States
ORF1ab_662_S	ORF1ab	662	SRR15556136	15451	G	A	0,999298	2021-08-04	United States
ORF1ab_1000_L	ORF1ab	1000	SRR15556136	16466	C	T	0,99961	2021-08-04	United States
ORF1ab_1918_V	ORF1ab	1918	SRR15556136	19220	C	T	0,999522	2021-08-04	United States
S_19_R	S	19	SRR15556136	21618	C	G	0,999908	2021-08-04	United States
S_142_D	S	142	SRR15556136	21987	G	A	0,499638	2021-08-04	United States
S_156_NA	S	156	SRR15556136	22028	G	-AGTTCA	0,998845	2021-08-04	United States
S_452_R	S	452	SRR15556136	22917	T	G	0,999175	2021-08-04	United States
S_478_K	S	478	SRR15556136	22995	C	A	0,99986	2021-08-04	United States
S_614_G	S	614	SRR15556136	23403	A	G	0,999829	2021-08-04	United States
S_681_R	S	681	SRR15556136	23604	C	G	0,999903	2021-08-04	United States
S_950_N	S	950	SRR15556136	24410	G	A	0,914753	2021-08-04	United States
ORF3a_26_L	ORF3a	26	SRR15556136	25469	C	T	0,99976	2021-08-04	United States
M_82_T	M	82	SRR15556136	26767	T	C	0,999786	2021-08-04	United States
ORF7a_82_A	ORF7a	82	SRR15556136	27638	T	C	0,99982	2021-08-04	United States
ORF7a_120_I	ORF7a	120	SRR15556136	27752	C	T	0,999763	2021-08-04	United States
ORF7b_40_I	ORF7b	40	SRR15556136	27874	C	T	0,99915	2021-08-04	United States
ORF8_118_NA	ORF8	118	SRR15556136	28247	A	-GATTTC	0,840717	2021-08-04	United States
ORF8_119_V	ORF8	119	SRR15556136	28249	A	T	0,965854	2021-08-04	United States
ORF8_120_L	ORF8	120	SRR15556136	28253	C	A	0,997392	2021-08-04	United States
N_63_G	N	63	SRR15556136	28461	A	G	0,96337	2021-08-04	United States
N_203_M	N	203	SRR15556136	28881	G	T	0,999717	2021-08-04	United States
N_215_C	N	215	SRR15556136	28916	G	T	0,999117	2021-08-04	United States
N_327_L	N	327	SRR15556136	29253	C	T	0,999793	2021-08-04	United States
N_377_Y	N	377	SRR15556136	29402	G	T	0,998336	2021-08-04	United States
ORF1ab_767_K	ORF1ab	767	SRR15556137	2564	G	A	0,999812	2021-08-04	United States
ORF1ab_873_R	ORF1ab	873	SRR15556137	2882	T	C	0,098857	2021-08-04	United States
ORF1ab_1228_G	ORF1ab	1228	SRR15556137	3948	A	G	0,999861	2021-08-04	United States
ORF1ab_1306_S	ORF1ab	1306	SRR15556137	4181	G	T	0,999925	2021-08-04	United States
ORF1ab_2046_L	ORF1ab	2046	SRR15556137	6402	C	T	0,999469	2021-08-04	United States
ORF1ab_2287_S	ORF1ab	2287	SRR15556137	7124	C	T	1	2021-08-04	United States
ORF1ab_2930_L	ORF1ab	2930	SRR15556137	9053	G	T	0,999577	2021-08-04	United States
ORF1ab_3255_I	ORF1ab	3255	SRR15556137	10029	C	T	1	2021-08-04	United States
ORF1ab_3646_A	ORF1ab	3646	SRR15556137	11201	A	G	0,999741	2021-08-04	United States
ORF1ab_3766_F	ORF1ab	3766	SRR15556137	11562	G	T	0,993915	2021-08-04	United States
ORF1ab_3829_F	ORF1ab	3829	SRR15556137	11750	C	T	0,0526358	2021-08-04	United States
ORF1ab_314_L	ORF1ab	314	SRR15556137	14408	C	T	0,999639	2021-08-04	United States
ORF1ab_662_S	ORF1ab	662	SRR15556137	15451	G	A	0,997755	2021-08-04	United States
ORF1ab_1000_L	ORF1ab	1000	SRR15556137	16466	C	T	0,999742	2021-08-04	United States
ORF1ab_1918_V	ORF1ab	1918	SRR15556137	19220	C	T	0,999809	2021-08-04	United States
S_12_F	S	12	SRR15556137	21597	C	T	0,282078	2021-08-04	United States
S_19_R	S	19	SRR15556137	21618	C	G	1	2021-08-04	United States
S_142_D	S	142	SRR15556137	21987	G	A	0,942197	2021-08-04	United States
S_156_NA	S	156	SRR15556137	22028	G	-AGTTCA	0,996986	2021-08-04	United States
S_452_R	S	452	SRR15556137	22917	T	G	0,996815	2021-08-04	United States
S_478_K	S	478	SRR15556137	22995	C	A	1	2021-08-04	United States
S_614_G	S	614	SRR15556137	23403	A	G	0,999924	2021-08-04	United States
S_681_R	S	681	SRR15556137	23604	C	G	0,999892	2021-08-04	United States
S_950_N	S	950	SRR15556137	24410	G	A	0,995452	2021-08-04	United States
ORF3a_26_L	ORF3a	26	SRR15556137	25469	C	T	0,99991	2021-08-04	United States
ORF3a_239_Q	ORF3a	239	SRR15556137	26107	G	C	1	2021-08-04	United States
M_82_T	M	82	SRR15556137	26767	T	C	0,999467	2021-08-04	United States
ORF7a_120_I	ORF7a	120	SRR15556137	27752	C	T	1	2021-08-04	United States
ORF7b_40_I	ORF7b	40	SRR15556137	27874	C	T	0,999849	2021-08-04	United States
ORF8_118_NA	ORF8	118	SRR15556137	28247	A	-GATTTC	0,899284	2021-08-04	United States
ORF8_120_L	ORF8	120	SRR15556137	28253	C	A	0,99948	2021-08-04	United States
N_63_G	N	63	SRR15556137	28461	A	G	0,99084	2021-08-04	United States
N_203_M	N	203	SRR15556137	28881	G	T	1	2021-08-04	United States
N_215_C	N	215	SRR15556137	28916	G	T	1	2021-08-04	United States
N_377_Y	N	377	SRR15556137	29402	G	T	1	2021-08-04	United States
ORF1ab_604_D	ORF1ab	604	SRR15556138	2076	G	A	1	2021-08-04	United States
ORF1ab_1306_S	ORF1ab	1306	SRR15556138	4181	G	T	0,998349	2021-08-04	United States
ORF1ab_2046_L	ORF1ab	2046	SRR15556138	6402	C	T	0,999416	2021-08-04	United States
ORF1ab_2094_A	ORF1ab	2094	SRR15556138	6546	A	C	0,074514	2021-08-04	United States
ORF1ab_2855_V	ORF1ab	2855	SRR15556138	8829	C	T	1	2021-08-04	United States
ORF1ab_2930_L	ORF1ab	2930	SRR15556138	9053	G	T	1	2021-08-04	United States
ORF1ab_3255_I	ORF1ab	3255	SRR15556138	10029	C	T	1	2021-08-04	United States
ORF1ab_3646_A	ORF1ab	3646	SRR15556138	11201	A	G	0,999693	2021-08-04	United States
ORF1ab_314_L	ORF1ab	314	SRR15556138	14408	C	T	1	2021-08-04	United States
ORF1ab_662_S	ORF1ab	662	SRR15556138	15451	G	A	0,997703	2021-08-04	United States
ORF1ab_1000_L	ORF1ab	1000	SRR15556138	16466	C	T	1	2021-08-04	United States
ORF1ab_1847_S	ORF1ab	1847	SRR15556138	19006	G	T	0,999839	2021-08-04	United States
ORF1ab_1918_V	ORF1ab	1918	SRR15556138	19220	C	T	0,999899	2021-08-04	United States
S_19_R	S	19	SRR15556138	21618	C	G	1	2021-08-04	United States
S_156_NA	S	156	SRR15556138	22028	G	-AGTTCA	0,995643	2021-08-04	United States
S_614_G	S	614	SRR15556138	23403	A	G	0,999738	2021-08-04	United States
S_675_H	S	675	SRR15556138	23587	G	C	1	2021-08-04	United States
S_681_R	S	681	SRR15556138	23604	C	G	1	2021-08-04	United States
S_884_F	S	884	SRR15556138	24213	C	T	0,0690316	2021-08-04	United States
S_950_N	S	950	SRR15556138	24410	G	A	0,9986	2021-08-04	United States
ORF3a_26_L	ORF3a	26	SRR15556138	25469	C	T	1	2021-08-04	United States
M_82_T	M	82	SRR15556138	26767	T	C	1	2021-08-04	United States
ORF7b_40_I	ORF7b	40	SRR15556138	27874	C	T	0,994037	2021-08-04	United States
ORF8_118_NA	ORF8	118	SRR15556138	28247	A	-GATTTC	0,891257	2021-08-04	United States
ORF8_120_L	ORF8	120	SRR15556138	28253	C	A	0,994609	2021-08-04	United States
N_63_G	N	63	SRR15556138	28461	A	G	0,996974	2021-08-04	United States
N_203_M	N	203	SRR15556138	28881	G	T	1	2021-08-04	United States
N_215_C	N	215	SRR15556138	28916	G	T	1	2021-08-04	United States
ORF1ab_265_I	ORF1ab	265	SRR15556139	1059	C	T	0,0566787	2021-08-04	United States
ORF1ab_309_L	ORF1ab	309	SRR15556139	1191	C	T	1	2021-08-04	United States
ORF1ab_1093_NA	ORF1ab	1093	SRR15556139	3543	C	-TAATGGACCACT	0,0561404	2021-08-04	United States
ORF1ab_1118_NA	ORF1ab	1118	SRR15556139	3617	G	-TCGGCCCAAATGTT	0,116	2021-08-04	United States
ORF1ab_1134_NA	ORF1ab	1134	SRR15556139	3666	C	-TTATGAAAA	0,0987124	2021-08-04	United States
ORF1ab_1500_R	ORF1ab	1500	SRR15556139	4764	A	G	1	2021-08-04	United States
ORF1ab_1640_L	ORF1ab	1640	SRR15556139	5184	C	T	1	2021-08-04	United States
ORF1ab_1921_Q	ORF1ab	1921	SRR15556139	6027	C	A	1	2021-08-04	United States
ORF1ab_2980_N	ORF1ab	2980	SRR15556139	9203	G	A	0,999287	2021-08-04	United States
ORF1ab_3138_S	ORF1ab	3138	SRR15556139	9678	T	C	1	2021-08-04	United States
ORF1ab_3302_L	ORF1ab	3302	SRR15556139	10170	C	T	0,0508102	2021-08-04	United States
ORF1ab_3580_Q	ORF1ab	3580	SRR15556139	11005	C	A	0,986977	2021-08-04	United States
ORF1ab_3603_NA	ORF1ab	3603	SRR15556139	11074	C	-T	0,118699	2021-08-04	United States
ORF1ab_3790_F	ORF1ab	3790	SRR15556139	11634	G	T	0,999845	2021-08-04	United States
ORF1ab_314_L	ORF1ab	314	SRR15556139	14408	C	T	0,999677	2021-08-04	United States
ORF1ab_673_L	ORF1ab	673	SRR15556139	15485	C	T	0,0593176	2021-08-04	United States
ORF1ab_931_Y	ORF1ab	931	SRR15556139	16259	G	A	0,0752212	2021-08-04	United States
ORF1ab_1067_I	ORF1ab	1067	SRR15556139	16667	C	T	0,0624541	2021-08-04	United States
ORF1ab_1834_K	ORF1ab	1834	SRR15556139	18968	G	A	0,0519799	2021-08-04	United States
ORF1ab_2310_R	ORF1ab	2310	SRR15556139	20396	A	G	1	2021-08-04	United States
S_19_R	S	19	SRR15556139	21618	C	G	1	2021-08-04	United States
S_341_NA	S	341	SRR15556139	22583	G	-TTT	0,0517999	2021-08-04	United States
S_371_F	S	371	SRR15556139	22674	C	T	0,0554292	2021-08-04	United States
S_452_R	S	452	SRR15556139	22917	T	G	1	2021-08-04	United States
S_478_K	S	478	SRR15556139	22995	C	A	1	2021-08-04	United States
S_614_G	S	614	SRR15556139	23403	A	G	0,999884	2021-08-04	United States
S_669_NA	S	669	SRR15556139	23568	G	-TA	0,056338	2021-08-04	United States
S_681_R	S	681	SRR15556139	23604	C	G	1	2021-08-04	United States
S_948_F	S	948	SRR15556139	24404	C	T	0,055368	2021-08-04	United States
S_950_N	S	950	SRR15556139	24410	G	A	0,997546	2021-08-04	United States
ORF3a_26_L	ORF3a	26	SRR15556139	25469	C	T	1	2021-08-04	United States
M_82_T	M	82	SRR15556139	26767	T	C	0,999707	2021-08-04	United States
ORF8_120_V	ORF8	120	SRR15556139	28251	T	G	0,0575523	2021-08-04	United States
ORF8_121_L	ORF8	121	SRR15556139	28254	A	C	0,999885	2021-08-04	United States
N_63_G	N	63	SRR15556139	28461	A	G	0,98456	2021-08-04	United States
N_203_M	N	203	SRR15556139	28881	G	T	0,999775	2021-08-04	United States
ORF1ab_346_I	ORF1ab	346	SRR15556141	1302	C	T	0,999584	2021-08-04	United States
ORF1ab_1306_S	ORF1ab	1306	SRR15556141	4181	G	T	0,999658	2021-08-04	United States
ORF1ab_2046_L	ORF1ab	2046	SRR15556141	6402	C	T	0,998925	2021-08-04	United States
ORF1ab_2287_S	ORF1ab	2287	SRR15556141	7124	C	T	0,999725	2021-08-04	United States
ORF1ab_2930_L	ORF1ab	2930	SRR15556141	9053	G	T	1	2021-08-04	United States
ORF1ab_3255_I	ORF1ab	3255	SRR15556141	10029	C	T	0,999659	2021-08-04	United States
ORF1ab_3646_A	ORF1ab	3646	SRR15556141	11201	A	G	0,999587	2021-08-04	United States
ORF1ab_3731_V	ORF1ab	3731	SRR15556141	11456	A	G	0,999413	2021-08-04	United States
ORF1ab_314_L	ORF1ab	314	SRR15556141	14408	C	T	0,999444	2021-08-04	United States
ORF1ab_662_S	ORF1ab	662	SRR15556141	15451	G	A	0,998387	2021-08-04	United States
ORF1ab_1000_L	ORF1ab	1000	SRR15556141	16466	C	T	0,999715	2021-08-04	United States
ORF1ab_1637_I	ORF1ab	1637	SRR15556141	18377	C	T	0,0519361	2021-08-04	United States
ORF1ab_1918_V	ORF1ab	1918	SRR15556141	19220	C	T	0,999237	2021-08-04	United States
S_19_R	S	19	SRR15556141	21618	C	G	0,999906	2021-08-04	United States
S_142_D	S	142	SRR15556141	21987	G	A	0,323217	2021-08-04	United States
S_156_NA	S	156	SRR15556141	22028	G	-AGTTCA	0,996233	2021-08-04	United States
S_452_R	S	452	SRR15556141	22917	T	G	0,999723	2021-08-04	United States
S_478_K	S	478	SRR15556141	22995	C	A	0,999709	2021-08-04	United States
S_614_G	S	614	SRR15556141	23403	A	G	0,999944	2021-08-04	United States
S_681_R	S	681	SRR15556141	23604	C	G	0,999643	2021-08-04	United States
S_950_N	S	950	SRR15556141	24410	G	A	0,77137	2021-08-04	United States
ORF3a_26_L	ORF3a	26	SRR15556141	25469	C	T	1	2021-08-04	United States
M_82_T	M	82	SRR15556141	26767	T	C	1	2021-08-04	United States
ORF7a_82_A	ORF7a	82	SRR15556141	27638	T	C	0,998864	2021-08-04	United States
ORF7a_120_I	ORF7a	120	SRR15556141	27752	C	T	0,99989	2021-08-04	United States
ORF7b_40_I	ORF7b	40	SRR15556141	27874	C	T	0,999372	2021-08-04	United States
ORF8_118_NA	ORF8	118	SRR15556141	28247	A	-GATTTC	0,930439	2021-08-04	United States
ORF8_120_L	ORF8	120	SRR15556141	28253	C	A	0,987013	2021-08-04	United States
N_63_G	N	63	SRR15556141	28461	A	G	0,937188	2021-08-04	United States
N_203_M	N	203	SRR15556141	28881	G	T	1	2021-08-04	United States
N_215_C	N	215	SRR15556141	28916	G	T	0,998201	2021-08-04	United States
N_254_T	N	254	SRR15556141	29033	G	A	0,0718907	2021-08-04	United States
N_377_Y	N	377	SRR15556141	29402	G	T	0,99932	2021-08-04	United States
ORF1ab_1640_L	ORF1ab	1640	SRR15556143	5184	C	T	0,998718	2021-08-04	United States
ORF1ab_1826_D	ORF1ab	1826	SRR15556143	5743	G	C	0,0619651	2021-08-04	United States
ORF1ab_1827_H	ORF1ab	1827	SRR15556143	5744	T	C	0,0619783	2021-08-04	United States
ORF1ab_3209_V	ORF1ab	3209	SRR15556143	9891	C	T	0,999857	2021-08-04	United States
ORF1ab_3718_A	ORF1ab	3718	SRR15556143	11418	T	C	1	2021-08-04	United States
ORF1ab_3750_I	ORF1ab	3750	SRR15556143	11514	C	T	0,999666	2021-08-04	United States
ORF1ab_222_I	ORF1ab	222	SRR15556143	14131	G	A	0,0576701	2021-08-04	United States
ORF1ab_314_L	ORF1ab	314	SRR15556143	14408	C	T	0,999428	2021-08-04	United States
ORF1ab_662_S	ORF1ab	662	SRR15556143	15451	G	A	0,998594	2021-08-04	United States
ORF1ab_1000_L	ORF1ab	1000	SRR15556143	16466	C	T	0,99957	2021-08-04	United States
S_19_R	S	19	SRR15556143	21618	C	G	1	2021-08-04	United States
S_156_NA	S	156	SRR15556143	22028	G	-AGTTCA	0,992973	2021-08-04	United States
S_222_V	S	222	SRR15556143	22227	C	T	1	2021-08-04	United States
S_452_R	S	452	SRR15556143	22917	T	G	1	2021-08-04	United States
S_478_K	S	478	SRR15556143	22995	C	A	1	2021-08-04	United States
S_614_G	S	614	SRR15556143	23403	A	G	0,999358	2021-08-04	United States
S_681_R	S	681	SRR15556143	23604	C	G	0,999383	2021-08-04	United States
S_950_N	S	950	SRR15556143	24410	G	A	0,983952	2021-08-04	United States
ORF3a_26_L	ORF3a	26	SRR15556143	25469	C	T	1	2021-08-04	United States
M_82_T	M	82	SRR15556143	26767	T	C	0,999028	2021-08-04	United States
ORF7a_82_A	ORF7a	82	SRR15556143	27638	T	C	1	2021-08-04	United States
ORF7a_120_I	ORF7a	120	SRR15556143	27752	C	T	0,998638	2021-08-04	United States
ORF8_118_NA	ORF8	118	SRR15556143	28247	A	-GATTTC	0,926295	2021-08-04	United States
ORF8_120_L	ORF8	120	SRR15556143	28253	C	A	0,996047	2021-08-04	United States
N_35_S	N	35	SRR15556143	28376	G	T	0,999461	2021-08-04	United States
N_63_G	N	63	SRR15556143	28461	A	G	0,997711	2021-08-04	United States
N_203_M	N	203	SRR15556143	28881	G	T	0,999051	2021-08-04	United States
N_373_N	N	373	SRR15556143	29392	G	T	1	2021-08-04	United States
N_377_Y	N	377	SRR15556143	29402	G	T	1	2021-08-04	United States
ORF1ab_1633_D	ORF1ab	1633	SRR15556146	5164	G	T	1	2021-08-04	United States
ORF1ab_1640_L	ORF1ab	1640	SRR15556146	5184	C	T	0,999486	2021-08-04	United States
ORF1ab_3209_V	ORF1ab	3209	SRR15556146	9891	C	T	0,999616	2021-08-04	United States
ORF1ab_3718_A	ORF1ab	3718	SRR15556146	11418	T	C	0,99948	2021-08-04	United States
ORF1ab_3750_I	ORF1ab	3750	SRR15556146	11514	C	T	0,999332	2021-08-04	United States
ORF1ab_314_L	ORF1ab	314	SRR15556146	14408	C	T	0,999422	2021-08-04	United States
ORF1ab_662_S	ORF1ab	662	SRR15556146	15451	G	A	0,998884	2021-08-04	United States
ORF1ab_1000_L	ORF1ab	1000	SRR15556146	16466	C	T	0,999387	2021-08-04	United States
ORF1ab_1021_I	ORF1ab	1021	SRR15556146	16528	G	A	0,999794	2021-08-04	United States
S_19_R	S	19	SRR15556146	21618	C	G	1	2021-08-04	United States
S_156_NA	S	156	SRR15556146	22028	G	-AGTTCA	0,997098	2021-08-04	United States
S_222_V	S	222	SRR15556146	22227	C	T	0,999031	2021-08-04	United States
S_452_R	S	452	SRR15556146	22917	T	G	1	2021-08-04	United States
S_478_K	S	478	SRR15556146	22995	C	A	0,998214	2021-08-04	United States
S_614_G	S	614	SRR15556146	23403	A	G	0,99986	2021-08-04	United States
S_681_R	S	681	SRR15556146	23604	C	G	1	2021-08-04	United States
S_950_N	S	950	SRR15556146	24410	G	A	0,985479	2021-08-04	United States
ORF3a_26_L	ORF3a	26	SRR15556146	25469	C	T	0,998867	2021-08-04	United States
M_82_T	M	82	SRR15556146	26767	T	C	0,999142	2021-08-04	United States
ORF7a_82_A	ORF7a	82	SRR15556146	27638	T	C	1	2021-08-04	United States
ORF7a_120_I	ORF7a	120	SRR15556146	27752	C	T	1	2021-08-04	United States
ORF8_118_NA	ORF8	118	SRR15556146	28247	A	-GATTTC	0,914822	2021-08-04	United States
ORF8_120_L	ORF8	120	SRR15556146	28253	C	A	1	2021-08-04	United States
N_18_V	N	18	SRR15556146	28326	G	T	0,999871	2021-08-04	United States
N_63_G	N	63	SRR15556146	28461	A	G	0,996569	2021-08-04	United States
N_203_M	N	203	SRR15556146	28881	G	T	1	2021-08-04	United States
N_377_Y	N	377	SRR15556146	29402	G	T	1	2021-08-04	United States
N_417_I	N	417	SRR15556146	29523	C	T	0,995272	2021-08-04	United States
ORF1ab_1306_S	ORF1ab	1306	SRR15556147	4181	G	T	0,9996	2021-08-04	United States
ORF1ab_2046_L	ORF1ab	2046	SRR15556147	6402	C	T	0,998754	2021-08-04	United States
ORF1ab_2125_Y	ORF1ab	2125	SRR15556147	6638	C	T	1	2021-08-04	United States
ORF1ab_2287_S	ORF1ab	2287	SRR15556147	7124	C	T	1	2021-08-04	United States
ORF1ab_2554_V	ORF1ab	2554	SRR15556147	7926	C	T	0,999567	2021-08-04	United States
ORF1ab_2930_L	ORF1ab	2930	SRR15556147	9053	G	T	1	2021-08-04	United States
ORF1ab_3255_I	ORF1ab	3255	SRR15556147	10029	C	T	1	2021-08-04	United States
ORF1ab_3646_A	ORF1ab	3646	SRR15556147	11201	A	G	0,999897	2021-08-04	United States
ORF1ab_3829_F	ORF1ab	3829	SRR15556147	11750	C	T	0,999382	2021-08-04	United States
ORF1ab_183_V	ORF1ab	183	SRR15556147	14014	T	G	1	2021-08-04	United States
ORF1ab_314_L	ORF1ab	314	SRR15556147	14408	C	T	1	2021-08-04	United States
ORF1ab_662_S	ORF1ab	662	SRR15556147	15451	G	A	0,998315	2021-08-04	United States
ORF1ab_1000_L	ORF1ab	1000	SRR15556147	16466	C	T	1	2021-08-04	United States
ORF1ab_1087_Y	ORF1ab	1087	SRR15556147	16726	C	T	0,9994	2021-08-04	United States
ORF1ab_1918_V	ORF1ab	1918	SRR15556147	19220	C	T	0,999874	2021-08-04	United States
S_19_R	S	19	SRR15556147	21618	C	G	1	2021-08-04	United States
S_156_NA	S	156	SRR15556147	22028	G	-AGTTCA	0,997175	2021-08-04	United States
S_452_R	S	452	SRR15556147	22917	T	G	1	2021-08-04	United States
S_478_K	S	478	SRR15556147	22995	C	A	1	2021-08-04	United States
S_614_G	S	614	SRR15556147	23403	A	G	0,999413	2021-08-04	United States
S_681_R	S	681	SRR15556147	23604	C	G	1	2021-08-04	United States
S_950_N	S	950	SRR15556147	24410	G	A	0,994003	2021-08-04	United States
ORF3a_26_L	ORF3a	26	SRR15556147	25469	C	T	1	2021-08-04	United States
M_82_T	M	82	SRR15556147	26767	T	C	0,99939	2021-08-04	United States
ORF7a_120_I	ORF7a	120	SRR15556147	27752	C	T	1	2021-08-04	United States
ORF7b_40_I	ORF7b	40	SRR15556147	27874	C	T	1	2021-08-04	United States
ORF8_60_F	ORF8	60	SRR15556147	28073	G	T	1	2021-08-04	United States
ORF8_118_NA	ORF8	118	SRR15556147	28247	A	-GATTTC	0,908579	2021-08-04	United States
ORF8_120_L	ORF8	120	SRR15556147	28253	C	A	0,99422	2021-08-04	United States
N_63_G	N	63	SRR15556147	28461	A	G	0,994322	2021-08-04	United States
N_203_M	N	203	SRR15556147	28881	G	T	1	2021-08-04	United States
N_215_C	N	215	SRR15556147	28916	G	T	1	2021-08-04	United States
ORF1ab_309_L	ORF1ab	309	SRR15556148	1191	C	T	1	2021-08-04	United States
ORF1ab_609_I	ORF1ab	609	SRR15556148	2091	C	T	0,0628864	2021-08-04	United States
ORF1ab_1640_L	ORF1ab	1640	SRR15556148	5184	C	T	0,999345	2021-08-04	United States
ORF1ab_1921_Q	ORF1ab	1921	SRR15556148	6027	C	A	0,999918	2021-08-04	United States
ORF1ab_2980_N	ORF1ab	2980	SRR15556148	9203	G	A	0,999578	2021-08-04	United States
ORF1ab_3075_I	ORF1ab	3075	SRR15556148	9489	G	T	0,0562914	2021-08-04	United States
ORF1ab_3138_S	ORF1ab	3138	SRR15556148	9678	T	C	0,99965	2021-08-04	United States
ORF1ab_3580_Q	ORF1ab	3580	SRR15556148	11005	C	A	0,685008	2021-08-04	United States
ORF1ab_314_L	ORF1ab	314	SRR15556148	14408	C	T	0,999524	2021-08-04	United States
ORF1ab_2310_R	ORF1ab	2310	SRR15556148	20396	A	G	0,999651	2021-08-04	United States
S_19_R	S	19	SRR15556148	21618	C	G	0,999932	2021-08-04	United States
S_77_T	S	77	SRR15556148	21792	A	C	1	2021-08-04	United States
S_142_D	S	142	SRR15556148	21987	G	A	0,53125	2021-08-04	United States
S_156_NA	S	156	SRR15556148	22028	G	-AGTTCA	0,994365	2021-08-04	United States
S_452_R	S	452	SRR15556148	22917	T	G	0,999101	2021-08-04	United States
S_478_K	S	478	SRR15556148	22995	C	A	0,999459	2021-08-04	United States
S_614_G	S	614	SRR15556148	23403	A	G	0,999874	2021-08-04	United States
S_681_R	S	681	SRR15556148	23604	C	G	1	2021-08-04	United States
S_950_N	S	950	SRR15556148	24410	G	A	0,949117	2021-08-04	United States
ORF3a_26_L	ORF3a	26	SRR15556148	25469	C	T	0,999834	2021-08-04	United States
M_82_T	M	82	SRR15556148	26767	T	C	0,999691	2021-08-04	United States
ORF7a_82_A	ORF7a	82	SRR15556148	27638	T	C	0,99875	2021-08-04	United States
ORF7a_120_I	ORF7a	120	SRR15556148	27752	C	T	0,999559	2021-08-04	United States
N_63_G	N	63	SRR15556148	28461	A	G	0,989337	2021-08-04	United States
N_203_M	N	203	SRR15556148	28881	G	T	0,999912	2021-08-04	United States
N_254_T	N	254	SRR15556148	29033	G	A	0,140669	2021-08-04	United States
N_377_Y	N	377	SRR15556148	29402	G	T	1	2021-08-04	United States
ORF1ab_640_D	ORF1ab	640	SRR15556149	2185	G	T	0,99709	2021-08-04	United States
ORF1ab_982_A	ORF1ab	982	SRR15556149	3210	A	C	1	2021-08-04	United States
ORF1ab_1640_L	ORF1ab	1640	SRR15556149	5184	C	T	0,999757	2021-08-04	United States
ORF1ab_3209_V	ORF1ab	3209	SRR15556149	9891	C	T	0,999686	2021-08-04	United States
ORF1ab_3718_A	ORF1ab	3718	SRR15556149	11418	T	C	1	2021-08-04	United States
ORF1ab_3750_I	ORF1ab	3750	SRR15556149	11514	C	T	0,999684	2021-08-04	United States
ORF1ab_314_L	ORF1ab	314	SRR15556149	14408	C	T	1	2021-08-04	United States
ORF1ab_662_S	ORF1ab	662	SRR15556149	15451	G	A	0,997563	2021-08-04	United States
ORF1ab_1000_L	ORF1ab	1000	SRR15556149	16466	C	T	1	2021-08-04	United States
ORF1ab_1567_L	ORF1ab	1567	SRR15556149	18167	C	T	1	2021-08-04	United States
S_19_R	S	19	SRR15556149	21618	C	G	1	2021-08-04	United States
S_142_D	S	142	SRR15556149	21987	G	A	0,44	2021-08-04	United States
S_156_NA	S	156	SRR15556149	22028	G	-AGTTCA	0,995649	2021-08-04	United States
S_222_V	S	222	SRR15556149	22227	C	T	0,999682	2021-08-04	United States
S_367_L	S	367	SRR15556149	22661	G	C	1	2021-08-04	United States
S_452_R	S	452	SRR15556149	22917	T	G	1	2021-08-04	United States
S_478_K	S	478	SRR15556149	22995	C	A	1	2021-08-04	United States
S_614_G	S	614	SRR15556149	23403	A	G	0,999275	2021-08-04	United States
S_681_R	S	681	SRR15556149	23604	C	G	1	2021-08-04	United States
S_950_N	S	950	SRR15556149	24410	G	A	0,919958	2021-08-04	United States
ORF3a_26_L	ORF3a	26	SRR15556149	25469	C	T	1	2021-08-04	United States
M_82_T	M	82	SRR15556149	26767	T	C	0,999	2021-08-04	United States
ORF7a_82_A	ORF7a	82	SRR15556149	27638	T	C	1	2021-08-04	United States
ORF7a_120_I	ORF7a	120	SRR15556149	27752	C	T	1	2021-08-04	United States
ORF8_118_NA	ORF8	118	SRR15556149	28247	A	-GATTTC	0,927777	2021-08-04	United States
ORF8_120_L	ORF8	120	SRR15556149	28253	C	A	1	2021-08-04	United States
N_63_G	N	63	SRR15556149	28461	A	G	0,985111	2021-08-04	United States
N_122_L	N	122	SRR15556149	28638	C	T	1	2021-08-04	United States
N_203_M	N	203	SRR15556149	28881	G	T	0,999445	2021-08-04	United States
N_377_Y	N	377	SRR15556149	29402	G	T	1	2021-08-04	United States
ORF1ab_314_K	ORF1ab	314	SRR15556150	1205	C	A	0,117322	2021-08-04	United States
ORF1ab_1306_S	ORF1ab	1306	SRR15556150	4181	G	T	0,999543	2021-08-04	United States
ORF1ab_2046_L	ORF1ab	2046	SRR15556150	6402	C	T	0,998625	2021-08-04	United States
ORF1ab_2125_Y	ORF1ab	2125	SRR15556150	6638	C	T	0,996216	2021-08-04	United States
ORF1ab_2287_S	ORF1ab	2287	SRR15556150	7124	C	T	0,999027	2021-08-04	United States
ORF1ab_2554_V	ORF1ab	2554	SRR15556150	7926	C	T	1	2021-08-04	United States
ORF1ab_2930_L	ORF1ab	2930	SRR15556150	9053	G	T	0,999554	2021-08-04	United States
ORF1ab_3255_I	ORF1ab	3255	SRR15556150	10029	C	T	0,999413	2021-08-04	United States
ORF1ab_3646_A	ORF1ab	3646	SRR15556150	11201	A	G	0,99938	2021-08-04	United States
ORF1ab_183_V	ORF1ab	183	SRR15556150	14014	T	G	0,999885	2021-08-04	United States
ORF1ab_314_L	ORF1ab	314	SRR15556150	14408	C	T	1	2021-08-04	United States
ORF1ab_662_S	ORF1ab	662	SRR15556150	15451	G	A	0,998116	2021-08-04	United States
ORF1ab_1000_L	ORF1ab	1000	SRR15556150	16466	C	T	0,999736	2021-08-04	United States
ORF1ab_1087_Y	ORF1ab	1087	SRR15556150	16726	C	T	0,999632	2021-08-04	United States
ORF1ab_1918_V	ORF1ab	1918	SRR15556150	19220	C	T	0,999121	2021-08-04	United States
S_19_R	S	19	SRR15556150	21618	C	G	0,999811	2021-08-04	United States
S_142_D	S	142	SRR15556150	21987	G	A	0,351429	2021-08-04	United States
S_156_NA	S	156	SRR15556150	22028	G	-AGTTCA	0,981179	2021-08-04	United States
S_452_R	S	452	SRR15556150	22917	T	G	0,999683	2021-08-04	United States
S_478_K	S	478	SRR15556150	22995	C	A	1	2021-08-04	United States
S_614_G	S	614	SRR15556150	23403	A	G	0,999874	2021-08-04	United States
S_681_R	S	681	SRR15556150	23604	C	G	1	2021-08-04	United States
S_950_N	S	950	SRR15556150	24410	G	A	0,488613	2021-08-04	United States
ORF3a_26_L	ORF3a	26	SRR15556150	25469	C	T	1	2021-08-04	United States
M_82_T	M	82	SRR15556150	26767	T	C	0,999927	2021-08-04	United States
ORF7a_82_A	ORF7a	82	SRR15556150	27638	T	C	0,999731	2021-08-04	United States
ORF7a_120_I	ORF7a	120	SRR15556150	27752	C	T	0,999786	2021-08-04	United States
ORF7b_40_I	ORF7b	40	SRR15556150	27874	C	T	1	2021-08-04	United States
ORF8_60_F	ORF8	60	SRR15556150	28073	G	T	1	2021-08-04	United States
ORF8_118_NA	ORF8	118	SRR15556150	28247	A	-GATTTC	0,963162	2021-08-04	United States
ORF8_120_L	ORF8	120	SRR15556150	28253	C	A	0,980704	2021-08-04	United States
N_63_G	N	63	SRR15556150	28461	A	G	0,538278	2021-08-04	United States
N_203_M	N	203	SRR15556150	28881	G	T	0,999725	2021-08-04	United States
N_215_C	N	215	SRR15556150	28916	G	T	0,999647	2021-08-04	United States
N_377_Y	N	377	SRR15556150	29402	G	T	0,999856	2021-08-04	United States
ORF1ab_1306_S	ORF1ab	1306	SRR15556151	4181	G	T	0,999873	2021-08-04	United States
ORF1ab_2046_L	ORF1ab	2046	SRR15556151	6402	C	T	0,999456	2021-08-04	United States
ORF1ab_2287_S	ORF1ab	2287	SRR15556151	7124	C	T	0,999332	2021-08-04	United States
ORF1ab_2930_L	ORF1ab	2930	SRR15556151	9053	G	T	0,999139	2021-08-04	United States
ORF1ab_3255_I	ORF1ab	3255	SRR15556151	10029	C	T	0,999791	2021-08-04	United States
ORF1ab_3646_A	ORF1ab	3646	SRR15556151	11201	A	G	0,999705	2021-08-04	United States
ORF1ab_4242_A	ORF1ab	4242	SRR15556151	12990	T	C	0,0678342	2021-08-04	United States
ORF1ab_314_L	ORF1ab	314	SRR15556151	14408	C	T	0,999845	2021-08-04	United States
ORF1ab_662_S	ORF1ab	662	SRR15556151	15451	G	A	0,998476	2021-08-04	United States
ORF1ab_1000_L	ORF1ab	1000	SRR15556151	16466	C	T	0,999749	2021-08-04	United States
ORF1ab_1219_S	ORF1ab	1219	SRR15556151	17122	G	T	0,999665	2021-08-04	United States
ORF1ab_1918_V	ORF1ab	1918	SRR15556151	19220	C	T	0,999609	2021-08-04	United States
S_19_R	S	19	SRR15556151	21618	C	G	0,999789	2021-08-04	United States
S_95_I	S	95	SRR15556151	21846	C	T	1	2021-08-04	United States
S_142_D	S	142	SRR15556151	21987	G	A	0,638132	2021-08-04	United States
S_156_NA	S	156	SRR15556151	22028	G	-AGTTCA	0,993869	2021-08-04	United States
S_452_R	S	452	SRR15556151	22917	T	G	0,999574	2021-08-04	United States
S_478_K	S	478	SRR15556151	22995	C	A	0,999817	2021-08-04	United States
S_614_G	S	614	SRR15556151	23403	A	G	0,999681	2021-08-04	United States
S_681_R	S	681	SRR15556151	23604	C	G	0,999557	2021-08-04	United States
S_950_N	S	950	SRR15556151	24410	G	A	0,935866	2021-08-04	United States
ORF3a_26_L	ORF3a	26	SRR15556151	25469	C	T	0,999812	2021-08-04	United States
M_82_T	M	82	SRR15556151	26767	T	C	0,999782	2021-08-04	United States
ORF7a_82_A	ORF7a	82	SRR15556151	27638	T	C	0,999767	2021-08-04	United States
ORF7a_120_I	ORF7a	120	SRR15556151	27752	C	T	0,99966	2021-08-04	United States
ORF7b_40_I	ORF7b	40	SRR15556151	27874	C	T	0,999001	2021-08-04	United States
ORF8_31_F	ORF8	31	SRR15556151	27985	A	T	0,999894	2021-08-04	United States
ORF8_118_NA	ORF8	118	SRR15556151	28247	A	-GATTTC	0,932375	2021-08-04	United States
ORF8_120_L	ORF8	120	SRR15556151	28253	C	A	0,991952	2021-08-04	United States
N_63_G	N	63	SRR15556151	28461	A	G	0,972855	2021-08-04	United States
N_203_M	N	203	SRR15556151	28881	G	T	0,999624	2021-08-04	United States
N_215_C	N	215	SRR15556151	28916	G	T	0,999323	2021-08-04	United States
N_377_Y	N	377	SRR15556151	29402	G	T	1	2021-08-04	United States
ORF1ab_1306_S	ORF1ab	1306	SRR15556153	4181	G	T	0,999691	2021-08-04	United States
ORF1ab_2046_L	ORF1ab	2046	SRR15556153	6402	C	T	0,999375	2021-08-04	United States
ORF1ab_2287_S	ORF1ab	2287	SRR15556153	7124	C	T	0,999651	2021-08-04	United States
ORF1ab_2930_L	ORF1ab	2930	SRR15556153	9053	G	T	0,997804	2021-08-04	United States
ORF1ab_3209_V	ORF1ab	3209	SRR15556153	9891	C	T	0,127833	2021-08-04	United States
ORF1ab_3255_I	ORF1ab	3255	SRR15556153	10029	C	T	0,999844	2021-08-04	United States
ORF1ab_3646_A	ORF1ab	3646	SRR15556153	11201	A	G	0,999957	2021-08-04	United States
ORF1ab_314_L	ORF1ab	314	SRR15556153	14408	C	T	1	2021-08-04	United States
ORF1ab_662_S	ORF1ab	662	SRR15556153	15451	G	A	0,998544	2021-08-04	United States
ORF1ab_1000_L	ORF1ab	1000	SRR15556153	16466	C	T	0,999455	2021-08-04	United States
ORF1ab_1838_Y	ORF1ab	1838	SRR15556153	18979	C	T	0,999785	2021-08-04	United States
ORF1ab_1918_V	ORF1ab	1918	SRR15556153	19220	C	T	0,999193	2021-08-04	United States
S_19_R	S	19	SRR15556153	21618	C	G	1	2021-08-04	United States
S_112_L	S	112	SRR15556153	21897	C	T	1	2021-08-04	United States
S_142_D	S	142	SRR15556153	21987	G	A	0,501502	2021-08-04	United States
S_156_NA	S	156	SRR15556153	22028	G	-AGTTCA	0,995386	2021-08-04	United States
S_452_R	S	452	SRR15556153	22917	T	G	1	2021-08-04	United States
S_478_K	S	478	SRR15556153	22995	C	A	0,997573	2021-08-04	United States
S_614_G	S	614	SRR15556153	23403	A	G	0,999928	2021-08-04	United States
S_681_R	S	681	SRR15556153	23604	C	G	1	2021-08-04	United States
S_950_N	S	950	SRR15556153	24410	G	A	0,943176	2021-08-04	United States
ORF3a_26_L	ORF3a	26	SRR15556153	25469	C	T	1	2021-08-04	United States
ORF3a_239_Q	ORF3a	239	SRR15556153	26107	G	C	0,997678	2021-08-04	United States
M_82_T	M	82	SRR15556153	26767	T	C	0,999821	2021-08-04	United States
ORF7a_82_A	ORF7a	82	SRR15556153	27638	T	C	1	2021-08-04	United States
ORF7a_120_I	ORF7a	120	SRR15556153	27752	C	T	1	2021-08-04	United States
ORF7b_40_I	ORF7b	40	SRR15556153	27874	C	T	0,999207	2021-08-04	United States
ORF8_118_NA	ORF8	118	SRR15556153	28247	A	-GATTTC	0,922839	2021-08-04	United States
ORF8_120_L	ORF8	120	SRR15556153	28253	C	A	0,993127	2021-08-04	United States
N_63_G	N	63	SRR15556153	28461	A	G	0,962696	2021-08-04	United States
N_203_M	N	203	SRR15556153	28881	G	T	0,999856	2021-08-04	United States
N_215_C	N	215	SRR15556153	28916	G	T	0,998557	2021-08-04	United States
N_377_Y	N	377	SRR15556153	29402	G	T	0,999647	2021-08-04	United States
ORF1ab_1306_S	ORF1ab	1306	SRR15556154	4181	G	T	0,999754	2021-08-04	United States
ORF1ab_2046_L	ORF1ab	2046	SRR15556154	6402	C	T	0,999428	2021-08-04	United States
ORF1ab_2287_S	ORF1ab	2287	SRR15556154	7124	C	T	0,998002	2021-08-04	United States
ORF1ab_2930_L	ORF1ab	2930	SRR15556154	9053	G	T	0,999367	2021-08-04	United States
ORF1ab_3255_I	ORF1ab	3255	SRR15556154	10029	C	T	0,999736	2021-08-04	United States
ORF1ab_3603_NA	ORF1ab	3603	SRR15556154	11074	C	-T	0,0509217	2021-08-04	United States
ORF1ab_3646_A	ORF1ab	3646	SRR15556154	11201	A	G	0,999706	2021-08-04	United States
ORF1ab_4179_K	ORF1ab	4179	SRR15556154	12801	G	A	0,999335	2021-08-04	United States
ORF1ab_314_L	ORF1ab	314	SRR15556154	14408	C	T	0,99814	2021-08-04	United States
ORF1ab_662_S	ORF1ab	662	SRR15556154	15451	G	A	0,998297	2021-08-04	United States
ORF1ab_1000_L	ORF1ab	1000	SRR15556154	16466	C	T	0,998871	2021-08-04	United States
ORF1ab_1918_V	ORF1ab	1918	SRR15556154	19220	C	T	0,999571	2021-08-04	United States
S_19_R	S	19	SRR15556154	21618	C	G	1	2021-08-04	United States
S_156_NA	S	156	SRR15556154	22028	G	-AGTTCA	0,991927	2021-08-04	United States
S_243_S	S	243	SRR15556154	22289	G	T	0,999658	2021-08-04	United States
S_452_R	S	452	SRR15556154	22917	T	G	1	2021-08-04	United States
S_478_K	S	478	SRR15556154	22995	C	A	0,998573	2021-08-04	United States
S_614_G	S	614	SRR15556154	23403	A	G	0,999825	2021-08-04	United States
S_681_R	S	681	SRR15556154	23604	C	G	1	2021-08-04	United States
S_950_N	S	950	SRR15556154	24410	G	A	0,987623	2021-08-04	United States
ORF3a_26_L	ORF3a	26	SRR15556154	25469	C	T	0,99989	2021-08-04	United States
ORF3a_239_Q	ORF3a	239	SRR15556154	26107	G	C	0,999786	2021-08-04	United States
M_82_T	M	82	SRR15556154	26767	T	C	0,999753	2021-08-04	United States
ORF7a_82_A	ORF7a	82	SRR15556154	27638	T	C	1	2021-08-04	United States
ORF7a_94_K	ORF7a	94	SRR15556154	27673	C	A	0,100746	2021-08-04	United States
ORF7a_120_I	ORF7a	120	SRR15556154	27752	C	T	0,998333	2021-08-04	United States
ORF7b_40_I	ORF7b	40	SRR15556154	27874	C	T	0,999852	2021-08-04	United States
ORF8_118_NA	ORF8	118	SRR15556154	28247	A	-GATTTC	0,90473	2021-08-04	United States
ORF8_120_L	ORF8	120	SRR15556154	28253	C	A	0,987805	2021-08-04	United States
N_63_G	N	63	SRR15556154	28461	A	G	0,993371	2021-08-04	United States
N_203_M	N	203	SRR15556154	28881	G	T	0,999601	2021-08-04	United States
N_215_C	N	215	SRR15556154	28916	G	T	0,998105	2021-08-04	United States
N_377_Y	N	377	SRR15556154	29402	G	T	1	2021-08-04	United States
ORF1ab_1306_S	ORF1ab	1306	SRR15556156	4181	G	T	1	2021-08-04	United States
ORF1ab_2046_L	ORF1ab	2046	SRR15556156	6402	C	T	0,999275	2021-08-04	United States
ORF1ab_2287_S	ORF1ab	2287	SRR15556156	7124	C	T	0,998638	2021-08-04	United States
ORF1ab_2930_L	ORF1ab	2930	SRR15556156	9053	G	T	0,999416	2021-08-04	United States
ORF1ab_2972_F	ORF1ab	2972	SRR15556156	9180	C	T	0,133817	2021-08-04	United States
ORF1ab_3255_I	ORF1ab	3255	SRR15556156	10029	C	T	0,999902	2021-08-04	United States
ORF1ab_3603_NA	ORF1ab	3603	SRR15556156	11074	C	-T	0,0510565	2021-08-04	United States
ORF1ab_3646_A	ORF1ab	3646	SRR15556156	11201	A	G	0,999317	2021-08-04	United States
ORF1ab_4179_K	ORF1ab	4179	SRR15556156	12801	G	A	0,999495	2021-08-04	United States
ORF1ab_314_L	ORF1ab	314	SRR15556156	14408	C	T	1	2021-08-04	United States
ORF1ab_662_S	ORF1ab	662	SRR15556156	15451	G	A	0,998682	2021-08-04	United States
ORF1ab_1000_L	ORF1ab	1000	SRR15556156	16466	C	T	0,999907	2021-08-04	United States
ORF1ab_1918_V	ORF1ab	1918	SRR15556156	19220	C	T	0,999611	2021-08-04	United States
S_19_R	S	19	SRR15556156	21618	C	G	1	2021-08-04	United States
S_142_D	S	142	SRR15556156	21987	G	A	0,532164	2021-08-04	United States
S_156_NA	S	156	SRR15556156	22028	G	-AGTTCA	0,990036	2021-08-04	United States
S_243_S	S	243	SRR15556156	22289	G	T	1	2021-08-04	United States
S_452_R	S	452	SRR15556156	22917	T	G	1	2021-08-04	United States
S_478_K	S	478	SRR15556156	22995	C	A	1	2021-08-04	United States
S_614_G	S	614	SRR15556156	23403	A	G	0,999866	2021-08-04	United States
S_681_R	S	681	SRR15556156	23604	C	G	1	2021-08-04	United States
S_950_N	S	950	SRR15556156	24410	G	A	0,889254	2021-08-04	United States
ORF3a_26_L	ORF3a	26	SRR15556156	25469	C	T	1	2021-08-04	United States
ORF3a_239_Q	ORF3a	239	SRR15556156	26107	G	C	1	2021-08-04	United States
M_82_T	M	82	SRR15556156	26767	T	C	0,999715	2021-08-04	United States
ORF7a_82_A	ORF7a	82	SRR15556156	27638	T	C	0,999149	2021-08-04	United States
ORF7a_120_I	ORF7a	120	SRR15556156	27752	C	T	0,999743	2021-08-04	United States
ORF7b_40_I	ORF7b	40	SRR15556156	27874	C	T	1	2021-08-04	United States
ORF8_118_NA	ORF8	118	SRR15556156	28247	A	-GATTTC	0,937252	2021-08-04	United States
ORF8_120_L	ORF8	120	SRR15556156	28253	C	A	1	2021-08-04	United States
N_63_G	N	63	SRR15556156	28461	A	G	0,937615	2021-08-04	United States
N_203_M	N	203	SRR15556156	28881	G	T	0,998774	2021-08-04	United States
N_215_C	N	215	SRR15556156	28916	G	T	0,998896	2021-08-04	United States
N_377_Y	N	377	SRR15556156	29402	G	T	1	2021-08-04	United States
ORF1ab_995_D	ORF1ab	995	SRR15556157	3250	G	T	0,999566	2021-08-04	United States
ORF1ab_1127_Y	ORF1ab	1127	SRR15556157	3644	G	T	0,999728	2021-08-04	United States
ORF1ab_1306_S	ORF1ab	1306	SRR15556157	4181	G	T	0,999771	2021-08-04	United States
ORF1ab_2046_L	ORF1ab	2046	SRR15556157	6402	C	T	0,999682	2021-08-04	United States
ORF1ab_2287_S	ORF1ab	2287	SRR15556157	7124	C	T	0,999128	2021-08-04	United States
ORF1ab_2930_L	ORF1ab	2930	SRR15556157	9053	G	T	1	2021-08-04	United States
ORF1ab_3255_I	ORF1ab	3255	SRR15556157	10029	C	T	0,999679	2021-08-04	United States
ORF1ab_3603_NA	ORF1ab	3603	SRR15556157	11074	C	+T	0,0778815	2021-08-04	United States
ORF1ab_3606_NA	ORF1ab	3606	SRR15556157	11082	T	-G	0,207849	2021-08-04	United States
ORF1ab_3606_F	ORF1ab	3606	SRR15556157	11083	G	T	0,999828	2021-08-04	United States
ORF1ab_3646_A	ORF1ab	3646	SRR15556157	11201	A	G	0,999748	2021-08-04	United States
ORF1ab_3731_V	ORF1ab	3731	SRR15556157	11456	A	G	0,999945	2021-08-04	United States
ORF1ab_314_L	ORF1ab	314	SRR15556157	14408	C	T	0,999325	2021-08-04	United States
ORF1ab_662_S	ORF1ab	662	SRR15556157	15451	G	A	0,998588	2021-08-04	United States
ORF1ab_1000_L	ORF1ab	1000	SRR15556157	16466	C	T	0,999565	2021-08-04	United States
ORF1ab_1550_Y	ORF1ab	1550	SRR15556157	18115	C	T	0,999613	2021-08-04	United States
ORF1ab_1918_V	ORF1ab	1918	SRR15556157	19220	C	T	0,999605	2021-08-04	United States
ORF1ab_2333_G	ORF1ab	2333	SRR15556157	20465	A	G	0,19697	2021-08-04	United States
S_19_R	S	19	SRR15556157	21618	C	G	1	2021-08-04	United States
S_142_D	S	142	SRR15556157	21987	G	A	0,456	2021-08-04	United States
S_156_NA	S	156	SRR15556157	22028	G	-AGTTCA	0,997051	2021-08-04	United States
S_452_R	S	452	SRR15556157	22917	T	G	0,999623	2021-08-04	United States
S_478_K	S	478	SRR15556157	22995	C	A	0,999617	2021-08-04	United States
S_614_G	S	614	SRR15556157	23403	A	G	0,999831	2021-08-04	United States
S_681_R	S	681	SRR15556157	23604	C	G	0,998748	2021-08-04	United States
S_950_N	S	950	SRR15556157	24410	G	A	0,944444	2021-08-04	United States
ORF3a_26_L	ORF3a	26	SRR15556157	25469	C	T	0,999218	2021-08-04	United States
M_82_T	M	82	SRR15556157	26767	T	C	0,999115	2021-08-04	United States
ORF7a_82_A	ORF7a	82	SRR15556157	27638	T	C	1	2021-08-04	United States
ORF7a_120_I	ORF7a	120	SRR15556157	27752	C	T	0,999453	2021-08-04	United States
ORF7b_40_I	ORF7b	40	SRR15556157	27874	C	T	0,999651	2021-08-04	United States
ORF8_118_NA	ORF8	118	SRR15556157	28247	A	-GATTTC	0,925829	2021-08-04	United States
ORF8_120_L	ORF8	120	SRR15556157	28253	C	A	0,984456	2021-08-04	United States
N_63_G	N	63	SRR15556157	28461	A	G	0,960727	2021-08-04	United States
N_203_M	N	203	SRR15556157	28881	G	T	0,99872	2021-08-04	United States
N_215_C	N	215	SRR15556157	28916	G	T	1	2021-08-04	United States
N_377_Y	N	377	SRR15556157	29402	G	T	0,999195	2021-08-04	United States
ORF1ab_1306_S	ORF1ab	1306	SRR15556158	4181	G	T	1	2021-08-04	United States
ORF1ab_2046_L	ORF1ab	2046	SRR15556158	6402	C	T	0,999487	2021-08-04	United States
ORF1ab_2287_S	ORF1ab	2287	SRR15556158	7124	C	T	0,999395	2021-08-04	United States
ORF1ab_2554_V	ORF1ab	2554	SRR15556158	7926	C	T	1	2021-08-04	United States
ORF1ab_2930_L	ORF1ab	2930	SRR15556158	9053	G	T	0,998639	2021-08-04	United States
ORF1ab_3255_I	ORF1ab	3255	SRR15556158	10029	C	T	1	2021-08-04	United States
ORF1ab_3646_A	ORF1ab	3646	SRR15556158	11201	A	G	0,999877	2021-08-04	United States
ORF1ab_183_V	ORF1ab	183	SRR15556158	14014	T	G	1	2021-08-04	United States
ORF1ab_314_L	ORF1ab	314	SRR15556158	14408	C	T	1	2021-08-04	United States
ORF1ab_662_S	ORF1ab	662	SRR15556158	15451	G	A	0,999554	2021-08-04	United States
ORF1ab_1000_L	ORF1ab	1000	SRR15556158	16466	C	T	0,999804	2021-08-04	United States
ORF1ab_1918_V	ORF1ab	1918	SRR15556158	19220	C	T	1	2021-08-04	United States
S_19_R	S	19	SRR15556158	21618	C	G	0,999436	2021-08-04	United States
S_142_D	S	142	SRR15556158	21987	G	A	0,454545	2021-08-04	United States
S_156_NA	S	156	SRR15556158	22028	G	-AGTTCA	0,990924	2021-08-04	United States
S_452_R	S	452	SRR15556158	22917	T	G	1	2021-08-04	United States
S_478_K	S	478	SRR15556158	22995	C	A	1	2021-08-04	United States
S_614_G	S	614	SRR15556158	23403	A	G	1	2021-08-04	United States
S_681_R	S	681	SRR15556158	23604	C	G	1	2021-08-04	United States
S_950_N	S	950	SRR15556158	24410	G	A	0,931198	2021-08-04	United States
ORF3a_26_L	ORF3a	26	SRR15556158	25469	C	T	1	2021-08-04	United States
M_82_T	M	82	SRR15556158	26767	T	C	0,999243	2021-08-04	United States
ORF7a_82_A	ORF7a	82	SRR15556158	27638	T	C	0,995571	2021-08-04	United States
ORF7a_120_I	ORF7a	120	SRR15556158	27752	C	T	1	2021-08-04	United States
ORF7b_40_I	ORF7b	40	SRR15556158	27874	C	T	1	2021-08-04	United States
ORF8_118_NA	ORF8	118	SRR15556158	28247	A	-GATTTC	0,926118	2021-08-04	United States
N_63_G	N	63	SRR15556158	28461	A	G	0,896083	2021-08-04	United States
N_203_M	N	203	SRR15556158	28881	G	T	0,999575	2021-08-04	United States
N_215_C	N	215	SRR15556158	28916	G	T	1	2021-08-04	United States
N_377_Y	N	377	SRR15556158	29402	G	T	1	2021-08-04	United States
ORF1ab_831_V	ORF1ab	831	SRR15556160	2756	A	G	0,0526463	2021-08-04	United States
ORF1ab_1306_S	ORF1ab	1306	SRR15556160	4181	G	T	0,999881	2021-08-04	United States
ORF1ab_2046_L	ORF1ab	2046	SRR15556160	6402	C	T	0,999194	2021-08-04	United States
ORF1ab_2125_Y	ORF1ab	2125	SRR15556160	6638	C	T	0,999319	2021-08-04	United States
ORF1ab_2287_S	ORF1ab	2287	SRR15556160	7124	C	T	1	2021-08-04	United States
ORF1ab_2554_V	ORF1ab	2554	SRR15556160	7926	C	T	0,999856	2021-08-04	United States
ORF1ab_2930_L	ORF1ab	2930	SRR15556160	9053	G	T	0,999376	2021-08-04	United States
ORF1ab_3255_I	ORF1ab	3255	SRR15556160	10029	C	T	0,999815	2021-08-04	United States
ORF1ab_3646_A	ORF1ab	3646	SRR15556160	11201	A	G	0,999922	2021-08-04	United States
ORF1ab_183_V	ORF1ab	183	SRR15556160	14014	T	G	0,999911	2021-08-04	United States
ORF1ab_314_L	ORF1ab	314	SRR15556160	14408	C	T	1	2021-08-04	United States
ORF1ab_662_S	ORF1ab	662	SRR15556160	15451	G	A	0,998017	2021-08-04	United States
ORF1ab_1000_L	ORF1ab	1000	SRR15556160	16466	C	T	0,999788	2021-08-04	United States
ORF1ab_1087_Y	ORF1ab	1087	SRR15556160	16726	C	T	0,999442	2021-08-04	United States
ORF1ab_1918_V	ORF1ab	1918	SRR15556160	19220	C	T	0,999646	2021-08-04	United States
S_19_R	S	19	SRR15556160	21618	C	G	0,999682	2021-08-04	United States
S_142_D	S	142	SRR15556160	21987	G	A	0,584158	2021-08-04	United States
S_156_NA	S	156	SRR15556160	22028	G	-AGTTCA	0,987017	2021-08-04	United States
S_452_R	S	452	SRR15556160	22917	T	G	1	2021-08-04	United States
S_478_K	S	478	SRR15556160	22995	C	A	1	2021-08-04	United States
S_614_G	S	614	SRR15556160	23403	A	G	0,999636	2021-08-04	United States
S_681_R	S	681	SRR15556160	23604	C	G	0,999278	2021-08-04	United States
S_950_N	S	950	SRR15556160	24410	G	A	0,963292	2021-08-04	United States
ORF3a_26_L	ORF3a	26	SRR15556160	25469	C	T	1	2021-08-04	United States
M_82_T	M	82	SRR15556160	26767	T	C	1	2021-08-04	United States
ORF7a_82_A	ORF7a	82	SRR15556160	27638	T	C	1	2021-08-04	United States
ORF7a_120_I	ORF7a	120	SRR15556160	27752	C	T	1	2021-08-04	United States
ORF7b_40_I	ORF7b	40	SRR15556160	27874	C	T	1	2021-08-04	United States
ORF8_60_F	ORF8	60	SRR15556160	28073	G	T	0,999713	2021-08-04	United States
ORF8_118_NA	ORF8	118	SRR15556160	28247	A	-GATTTC	0,89913	2021-08-04	United States
ORF8_120_L	ORF8	120	SRR15556160	28253	C	A	1	2021-08-04	United States
N_63_G	N	63	SRR15556160	28461	A	G	0,989261	2021-08-04	United States
N_203_M	N	203	SRR15556160	28881	G	T	0,999798	2021-08-04	United States
N_215_C	N	215	SRR15556160	28916	G	T	0,998554	2021-08-04	United States
N_377_Y	N	377	SRR15556160	29402	G	T	1	2021-08-04	United States
ORF1ab_1029_G	ORF1ab	1029	SRR15556161	3350	A	G	0,999894	2021-08-04	United States
ORF1ab_1306_S	ORF1ab	1306	SRR15556161	4181	G	T	0,999952	2021-08-04	United States
ORF1ab_2046_L	ORF1ab	2046	SRR15556161	6402	C	T	0,999369	2021-08-04	United States
ORF1ab_2287_S	ORF1ab	2287	SRR15556161	7124	C	T	0,999915	2021-08-04	United States
ORF1ab_2930_L	ORF1ab	2930	SRR15556161	9053	G	T	0,99936	2021-08-04	United States
ORF1ab_3255_I	ORF1ab	3255	SRR15556161	10029	C	T	0,999818	2021-08-04	United States
ORF1ab_3646_A	ORF1ab	3646	SRR15556161	11201	A	G	0,999655	2021-08-04	United States
ORF1ab_4179_K	ORF1ab	4179	SRR15556161	12801	G	A	0,99883	2021-08-04	United States
ORF1ab_314_L	ORF1ab	314	SRR15556161	14408	C	T	0,999057	2021-08-04	United States
ORF1ab_662_S	ORF1ab	662	SRR15556161	15451	G	A	0,998676	2021-08-04	United States
ORF1ab_1000_L	ORF1ab	1000	SRR15556161	16466	C	T	0,999799	2021-08-04	United States
ORF1ab_1918_V	ORF1ab	1918	SRR15556161	19220	C	T	0,999603	2021-08-04	United States
S_19_R	S	19	SRR15556161	21618	C	G	0,999977	2021-08-04	United States
S_142_D	S	142	SRR15556161	21987	G	A	0,477907	2021-08-04	United States
S_156_NA	S	156	SRR15556161	22028	G	-AGTTCA	0,993532	2021-08-04	United States
S_452_R	S	452	SRR15556161	22917	T	G	0,998984	2021-08-04	United States
S_478_K	S	478	SRR15556161	22995	C	A	0,999646	2021-08-04	United States
S_614_G	S	614	SRR15556161	23403	A	G	0,999784	2021-08-04	United States
S_681_R	S	681	SRR15556161	23604	C	G	0,99983	2021-08-04	United States
S_950_N	S	950	SRR15556161	24410	G	A	0,912189	2021-08-04	United States
ORF3a_26_L	ORF3a	26	SRR15556161	25469	C	T	0,999539	2021-08-04	United States
ORF3a_239_Q	ORF3a	239	SRR15556161	26107	G	C	0,999462	2021-08-04	United States
M_82_T	M	82	SRR15556161	26767	T	C	0,999722	2021-08-04	United States
ORF7a_82_A	ORF7a	82	SRR15556161	27638	T	C	0,999644	2021-08-04	United States
ORF7a_120_I	ORF7a	120	SRR15556161	27752	C	T	0,999791	2021-08-04	United States
ORF7b_40_I	ORF7b	40	SRR15556161	27874	C	T	0,999677	2021-08-04	United States
ORF8_118_NA	ORF8	118	SRR15556161	28247	A	-GATTTC	0,935864	2021-08-04	United States
ORF8_120_L	ORF8	120	SRR15556161	28253	C	A	0,993158	2021-08-04	United States
N_63_G	N	63	SRR15556161	28461	A	G	0,86163	2021-08-04	United States
N_203_M	N	203	SRR15556161	28881	G	T	0,999533	2021-08-04	United States
N_215_C	N	215	SRR15556161	28916	G	T	0,999318	2021-08-04	United States
N_377_Y	N	377	SRR15556161	29402	G	T	0,999782	2021-08-04	United States
ORF1ab_140_NA	ORF1ab	140	SRR15556162	685	A	-AAGTCATTT	0,942807	2021-08-04	United States
ORF1ab_216_Y	ORF1ab	216	SRR15556162	912	C	A	0,99954	2021-08-04	United States
ORF1ab_1061_T	ORF1ab	1061	SRR15556162	3446	G	A	0,99935	2021-08-04	United States
ORF1ab_1306_S	ORF1ab	1306	SRR15556162	4181	G	T	0,999769	2021-08-04	United States
ORF1ab_2046_L	ORF1ab	2046	SRR15556162	6402	C	T	0,999279	2021-08-04	United States
ORF1ab_2287_S	ORF1ab	2287	SRR15556162	7124	C	T	0,999784	2021-08-04	United States
ORF1ab_2930_L	ORF1ab	2930	SRR15556162	9053	G	T	0,999547	2021-08-04	United States
ORF1ab_3255_I	ORF1ab	3255	SRR15556162	10029	C	T	0,999741	2021-08-04	United States
ORF1ab_3646_A	ORF1ab	3646	SRR15556162	11201	A	G	0,999581	2021-08-04	United States
ORF1ab_314_L	ORF1ab	314	SRR15556162	14408	C	T	0,999304	2021-08-04	United States
ORF1ab_662_S	ORF1ab	662	SRR15556162	15451	G	A	0,998036	2021-08-04	United States
ORF1ab_1000_L	ORF1ab	1000	SRR15556162	16466	C	T	0,999704	2021-08-04	United States
ORF1ab_1918_V	ORF1ab	1918	SRR15556162	19220	C	T	0,999774	2021-08-04	United States
S_19_R	S	19	SRR15556162	21618	C	G	0,999904	2021-08-04	United States
S_95_I	S	95	SRR15556162	21846	C	T	1	2021-08-04	United States
S_142_D	S	142	SRR15556162	21987	G	A	0,434391	2021-08-04	United States
S_156_NA	S	156	SRR15556162	22028	G	-AGTTCA	0,994446	2021-08-04	United States
S_452_R	S	452	SRR15556162	22917	T	G	0,999305	2021-08-04	United States
S_478_K	S	478	SRR15556162	22995	C	A	0,999654	2021-08-04	United States
S_614_G	S	614	SRR15556162	23403	A	G	0,99994	2021-08-04	United States
S_681_R	S	681	SRR15556162	23604	C	G	0,999956	2021-08-04	United States
S_950_N	S	950	SRR15556162	24410	G	A	0,917975	2021-08-04	United States
ORF3a_26_L	ORF3a	26	SRR15556162	25469	C	T	0,999861	2021-08-04	United States
M_82_T	M	82	SRR15556162	26767	T	C	0,99947	2021-08-04	United States
ORF7a_82_A	ORF7a	82	SRR15556162	27638	T	C	0,999767	2021-08-04	United States
ORF7a_120_I	ORF7a	120	SRR15556162	27752	C	T	0,999773	2021-08-04	United States
ORF7b_40_I	ORF7b	40	SRR15556162	27874	C	T	0,999415	2021-08-04	United States
ORF8_118_NA	ORF8	118	SRR15556162	28247	A	-GATTTC	0,936892	2021-08-04	United States
ORF8_120_L	ORF8	120	SRR15556162	28253	C	A	0,99362	2021-08-04	United States
N_63_G	N	63	SRR15556162	28461	A	G	0,83558	2021-08-04	United States
N_203_M	N	203	SRR15556162	28881	G	T	0,99976	2021-08-04	United States
N_215_C	N	215	SRR15556162	28916	G	T	0,999565	2021-08-04	United States
N_377_Y	N	377	SRR15556162	29402	G	T	0,999363	2021-08-04	United States
ORF1ab_175_C	ORF1ab	175	SRR15556165	788	C	T	0,0844077	2021-08-04	United States
ORF1ab_519_S	ORF1ab	519	SRR15556165	1820	G	A	0,999261	2021-08-04	United States
ORF1ab_1305_N	ORF1ab	1305	SRR15556165	4180	G	T	0,999722	2021-08-04	United States
ORF1ab_1640_L	ORF1ab	1640	SRR15556165	5184	C	T	0,998156	2021-08-04	United States
ORF1ab_3209_V	ORF1ab	3209	SRR15556165	9891	C	T	0,999668	2021-08-04	United States
ORF1ab_3718_A	ORF1ab	3718	SRR15556165	11418	T	C	0,999957	2021-08-04	United States
ORF1ab_3750_I	ORF1ab	3750	SRR15556165	11514	C	T	0,999635	2021-08-04	United States
ORF1ab_314_L	ORF1ab	314	SRR15556165	14408	C	T	0,999494	2021-08-04	United States
ORF1ab_662_S	ORF1ab	662	SRR15556165	15451	G	A	0,998041	2021-08-04	United States
ORF1ab_1000_L	ORF1ab	1000	SRR15556165	16466	C	T	1	2021-08-04	United States
ORF1ab_1092_F	ORF1ab	1092	SRR15556165	16741	G	T	0,999793	2021-08-04	United States
S_19_R	S	19	SRR15556165	21618	C	G	1	2021-08-04	United States
S_156_NA	S	156	SRR15556165	22028	G	-AGTTCA	0,991848	2021-08-04	United States
S_222_V	S	222	SRR15556165	22227	C	T	1	2021-08-04	United States
S_452_R	S	452	SRR15556165	22917	T	G	1	2021-08-04	United States
S_478_K	S	478	SRR15556165	22995	C	A	1	2021-08-04	United States
S_614_G	S	614	SRR15556165	23403	A	G	0,999854	2021-08-04	United States
S_681_R	S	681	SRR15556165	23604	C	G	0,99989	2021-08-04	United States
S_950_N	S	950	SRR15556165	24410	G	A	0,99457	2021-08-04	United States
ORF3a_26_L	ORF3a	26	SRR15556165	25469	C	T	0,999941	2021-08-04	United States
ORF3a_35_V	ORF3a	35	SRR15556165	25495	A	G	0,999803	2021-08-04	United States
M_82_T	M	82	SRR15556165	26767	T	C	0,999554	2021-08-04	United States
ORF7a_43_Y	ORF7a	43	SRR15556165	27520	A	T	0,0973783	2021-08-04	United States
ORF7a_82_A	ORF7a	82	SRR15556165	27638	T	C	1	2021-08-04	United States
ORF7a_120_I	ORF7a	120	SRR15556165	27752	C	T	1	2021-08-04	United States
ORF8_67_F	ORF8	67	SRR15556165	28093	C	T	0,962286	2021-08-04	United States
ORF8_118_NA	ORF8	118	SRR15556165	28247	A	-GATTTC	0,900245	2021-08-04	United States
ORF8_120_L	ORF8	120	SRR15556165	28253	C	A	0,98993	2021-08-04	United States
N_63_G	N	63	SRR15556165	28461	A	G	0,992439	2021-08-04	United States
N_203_M	N	203	SRR15556165	28881	G	T	0,999744	2021-08-04	United States
N_377_Y	N	377	SRR15556165	29402	G	T	1	2021-08-04	United States
ORF1ab_1306_S	ORF1ab	1306	SRR15556166	4181	G	T	0,999779	2021-08-04	United States
ORF1ab_2046_L	ORF1ab	2046	SRR15556166	6402	C	T	0,999413	2021-08-04	United States
ORF1ab_2287_S	ORF1ab	2287	SRR15556166	7124	C	T	0,999354	2021-08-04	United States
ORF1ab_2930_L	ORF1ab	2930	SRR15556166	9053	G	T	0,999159	2021-08-04	United States
ORF1ab_3255_I	ORF1ab	3255	SRR15556166	10029	C	T	0,999781	2021-08-04	United States
ORF1ab_3646_A	ORF1ab	3646	SRR15556166	11201	A	G	0,999454	2021-08-04	United States
ORF1ab_183_V	ORF1ab	183	SRR15556166	14014	T	G	0,999911	2021-08-04	United States
ORF1ab_314_L	ORF1ab	314	SRR15556166	14408	C	T	0,99909	2021-08-04	United States
ORF1ab_662_S	ORF1ab	662	SRR15556166	15451	G	A	0,99836	2021-08-04	United States
ORF1ab_1000_L	ORF1ab	1000	SRR15556166	16466	C	T	0,999832	2021-08-04	United States
ORF1ab_1918_V	ORF1ab	1918	SRR15556166	19220	C	T	0,999425	2021-08-04	United States
S_19_R	S	19	SRR15556166	21618	C	G	0,999853	2021-08-04	United States
S_142_D	S	142	SRR15556166	21987	G	A	0,471997	2021-08-04	United States
S_156_NA	S	156	SRR15556166	22028	G	-AGTTCA	0,994104	2021-08-04	United States
S_452_R	S	452	SRR15556166	22917	T	G	0,999548	2021-08-04	United States
S_478_K	S	478	SRR15556166	22995	C	A	0,999769	2021-08-04	United States
S_614_G	S	614	SRR15556166	23403	A	G	0,999715	2021-08-04	United States
S_681_R	S	681	SRR15556166	23604	C	G	0,999811	2021-08-04	United States
S_950_N	S	950	SRR15556166	24410	G	A	0,937908	2021-08-04	United States
ORF3a_26_L	ORF3a	26	SRR15556166	25469	C	T	0,99967	2021-08-04	United States
M_82_T	M	82	SRR15556166	26767	T	C	0,99966	2021-08-04	United States
ORF7a_82_A	ORF7a	82	SRR15556166	27638	T	C	0,999765	2021-08-04	United States
ORF7a_120_I	ORF7a	120	SRR15556166	27752	C	T	0,999789	2021-08-04	United States
ORF7b_40_I	ORF7b	40	SRR15556166	27874	C	T	0,999785	2021-08-04	United States
ORF8_72_H	ORF8	72	SRR15556166	28109	G	T	0,999738	2021-08-04	United States
ORF8_118_NA	ORF8	118	SRR15556166	28247	A	-GATTTC	0,933431	2021-08-04	United States
ORF8_119_V	ORF8	119	SRR15556166	28249	A	T	0,973913	2021-08-04	United States
ORF8_120_L	ORF8	120	SRR15556166	28253	C	A	0,991984	2021-08-04	United States
N_63_G	N	63	SRR15556166	28461	A	G	0,935726	2021-08-04	United States
N_196_I	N	196	SRR15556166	28860	A	T	0,999686	2021-08-04	United States
N_203_M	N	203	SRR15556166	28881	G	T	0,999748	2021-08-04	United States
N_215_C	N	215	SRR15556166	28916	G	T	0,99953	2021-08-04	United States
N_377_Y	N	377	SRR15556166	29402	G	T	0,999476	2021-08-04	United States
ORF1ab_261_N	ORF1ab	261	SRR15556167	1048	G	T	1	2021-08-04	United States
ORF1ab_1306_S	ORF1ab	1306	SRR15556167	4181	G	T	0,999953	2021-08-04	United States
ORF1ab_2046_L	ORF1ab	2046	SRR15556167	6402	C	T	0,999404	2021-08-04	United States
ORF1ab_2061_I	ORF1ab	2061	SRR15556167	6446	G	A	0,382186	2021-08-04	United States
ORF1ab_2287_S	ORF1ab	2287	SRR15556167	7124	C	T	0,999561	2021-08-04	United States
ORF1ab_2930_L	ORF1ab	2930	SRR15556167	9053	G	T	0,999561	2021-08-04	United States
ORF1ab_3255_I	ORF1ab	3255	SRR15556167	10029	C	T	0,999641	2021-08-04	United States
ORF1ab_3646_A	ORF1ab	3646	SRR15556167	11201	A	G	0,999687	2021-08-04	United States
ORF1ab_3733_I	ORF1ab	3733	SRR15556167	11464	G	A	0,999749	2021-08-04	United States
ORF1ab_314_L	ORF1ab	314	SRR15556167	14408	C	T	0,999539	2021-08-04	United States
ORF1ab_662_S	ORF1ab	662	SRR15556167	15451	G	A	0,998506	2021-08-04	United States
ORF1ab_1000_L	ORF1ab	1000	SRR15556167	16466	C	T	0,999624	2021-08-04	United States
ORF1ab_1918_V	ORF1ab	1918	SRR15556167	19220	C	T	0,999782	2021-08-04	United States
S_19_R	S	19	SRR15556167	21618	C	G	1	2021-08-04	United States
S_142_D	S	142	SRR15556167	21987	G	A	0,897196	2021-08-04	United States
S_156_NA	S	156	SRR15556167	22028	G	-AGTTCA	0,990485	2021-08-04	United States
S_452_R	S	452	SRR15556167	22917	T	G	1	2021-08-04	United States
S_478_K	S	478	SRR15556167	22995	C	A	1	2021-08-04	United States
S_614_G	S	614	SRR15556167	23403	A	G	0,999892	2021-08-04	United States
S_681_R	S	681	SRR15556167	23604	C	G	0,999289	2021-08-04	United States
S_950_N	S	950	SRR15556167	24410	G	A	0,994229	2021-08-04	United States
ORF3a_26_L	ORF3a	26	SRR15556167	25469	C	T	1	2021-08-04	United States
M_82_T	M	82	SRR15556167	26767	T	C	0,999613	2021-08-04	United States
ORF7a_45_L	ORF7a	45	SRR15556167	27527	C	T	0,952698	2021-08-04	United States
ORF7a_82_A	ORF7a	82	SRR15556167	27638	T	C	1	2021-08-04	United States
ORF7a_120_I	ORF7a	120	SRR15556167	27752	C	T	1	2021-08-04	United States
ORF7b_40_I	ORF7b	40	SRR15556167	27874	C	T	0,999825	2021-08-04	United States
ORF8_118_NA	ORF8	118	SRR15556167	28247	A	-GATTTC	0,918787	2021-08-04	United States
ORF8_120_L	ORF8	120	SRR15556167	28253	C	A	0,991396	2021-08-04	United States
N_63_G	N	63	SRR15556167	28461	A	G	0,992565	2021-08-04	United States
N_203_M	N	203	SRR15556167	28881	G	T	0,999865	2021-08-04	United States
N_215_C	N	215	SRR15556167	28916	G	T	0,99861	2021-08-04	United States
N_377_Y	N	377	SRR15556167	29402	G	T	1	2021-08-04	United States
ORF1ab_309_L	ORF1ab	309	SRR15556168	1191	C	T	0,999782	2021-08-04	United States
ORF1ab_1640_L	ORF1ab	1640	SRR15556168	5184	C	T	0,999684	2021-08-04	United States
ORF1ab_1921_Q	ORF1ab	1921	SRR15556168	6027	C	A	0,999848	2021-08-04	United States
ORF1ab_2980_N	ORF1ab	2980	SRR15556168	9203	G	A	0,99882	2021-08-04	United States
ORF1ab_3138_S	ORF1ab	3138	SRR15556168	9678	T	C	0,999755	2021-08-04	United States
ORF1ab_3580_Q	ORF1ab	3580	SRR15556168	11005	C	A	0,664921	2021-08-04	United States
ORF1ab_314_L	ORF1ab	314	SRR15556168	14408	C	T	0,999624	2021-08-04	United States
ORF1ab_2017_F	ORF1ab	2017	SRR15556168	19518	G	T	1	2021-08-04	United States
ORF1ab_2310_R	ORF1ab	2310	SRR15556168	20396	A	G	0,999395	2021-08-04	United States
S_19_R	S	19	SRR15556168	21618	C	G	0,999868	2021-08-04	United States
S_77_T	S	77	SRR15556168	21792	A	C	1	2021-08-04	United States
S_142_D	S	142	SRR15556168	21987	G	A	0,583381	2021-08-04	United States
S_156_NA	S	156	SRR15556168	22028	G	-AGTTCA	0,985868	2021-08-04	United States
S_452_R	S	452	SRR15556168	22917	T	G	0,999379	2021-08-04	United States
S_478_K	S	478	SRR15556168	22995	C	A	0,999473	2021-08-04	United States
S_614_G	S	614	SRR15556168	23403	A	G	0,999815	2021-08-04	United States
S_681_R	S	681	SRR15556168	23604	C	G	0,999964	2021-08-04	United States
S_950_N	S	950	SRR15556168	24410	G	A	0,952596	2021-08-04	United States
ORF3a_26_L	ORF3a	26	SRR15556168	25469	C	T	0,99968	2021-08-04	United States
M_82_T	M	82	SRR15556168	26767	T	C	0,999704	2021-08-04	United States
ORF7a_82_A	ORF7a	82	SRR15556168	27638	T	C	0,999455	2021-08-04	United States
ORF7a_120_I	ORF7a	120	SRR15556168	27752	C	T	0,999669	2021-08-04	United States
N_63_G	N	63	SRR15556168	28461	A	G	0,976809	2021-08-04	United States
N_203_M	N	203	SRR15556168	28881	G	T	0,999675	2021-08-04	United States
N_377_Y	N	377	SRR15556168	29402	G	T	0,999425	2021-08-04	United States
ORF1ab_1306_S	ORF1ab	1306	SRR15556169	4181	G	T	0,999839	2021-08-03	United States
ORF1ab_2046_L	ORF1ab	2046	SRR15556169	6402	C	T	0,995653	2021-08-03	United States
ORF1ab_2287_S	ORF1ab	2287	SRR15556169	7124	C	T	1	2021-08-03	United States
ORF1ab_2875_H	ORF1ab	2875	SRR15556169	8889	G	A	0,999791	2021-08-03	United States
ORF1ab_2930_L	ORF1ab	2930	SRR15556169	9053	G	T	0,999723	2021-08-03	United States
ORF1ab_3255_I	ORF1ab	3255	SRR15556169	10029	C	T	0,999464	2021-08-03	United States
ORF1ab_3646_A	ORF1ab	3646	SRR15556169	11201	A	G	0,999473	2021-08-03	United States
ORF1ab_314_L	ORF1ab	314	SRR15556169	14408	C	T	0,998966	2021-08-03	United States
ORF1ab_662_S	ORF1ab	662	SRR15556169	15451	G	A	0,999207	2021-08-03	United States
ORF1ab_1000_L	ORF1ab	1000	SRR15556169	16466	C	T	0,999483	2021-08-03	United States
ORF1ab_1918_V	ORF1ab	1918	SRR15556169	19220	C	T	0,999603	2021-08-03	United States
S_19_R	S	19	SRR15556169	21618	C	G	0,999955	2021-08-03	United States
S_142_D	S	142	SRR15556169	21987	G	A	0,611079	2021-08-03	United States
S_156_NA	S	156	SRR15556169	22028	G	-AGTTCA	0,998746	2021-08-03	United States
S_452_R	S	452	SRR15556169	22917	T	G	0,999713	2021-08-03	United States
S_478_K	S	478	SRR15556169	22995	C	A	0,999518	2021-08-03	United States
S_614_G	S	614	SRR15556169	23403	A	G	0,999768	2021-08-03	United States
S_681_R	S	681	SRR15556169	23604	C	G	0,99989	2021-08-03	United States
S_950_N	S	950	SRR15556169	24410	G	A	0,909913	2021-08-03	United States
ORF3a_26_L	ORF3a	26	SRR15556169	25469	C	T	0,999842	2021-08-03	United States
M_82_T	M	82	SRR15556169	26767	T	C	0,999806	2021-08-03	United States
ORF7a_82_A	ORF7a	82	SRR15556169	27638	T	C	0,999499	2021-08-03	United States
ORF7a_120_I	ORF7a	120	SRR15556169	27752	C	T	0,999314	2021-08-03	United States
ORF7b_40_I	ORF7b	40	SRR15556169	27874	C	T	1	2021-08-03	United States
ORF8_118_NA	ORF8	118	SRR15556169	28247	A	-GATTTC	0,859038	2021-08-03	United States
ORF8_119_V	ORF8	119	SRR15556169	28249	A	T	0,993711	2021-08-03	United States
ORF8_120_L	ORF8	120	SRR15556169	28253	C	A	0,995098	2021-08-03	United States
N_63_G	N	63	SRR15556169	28461	A	G	0,975122	2021-08-03	United States
N_203_M	N	203	SRR15556169	28881	G	T	0,999333	2021-08-03	United States
N_215_C	N	215	SRR15556169	28916	G	T	0,999362	2021-08-03	United States
N_327_L	N	327	SRR15556169	29253	C	T	0,999935	2021-08-03	United States
N_377_Y	N	377	SRR15556169	29402	G	T	0,997389	2021-08-03	United States
ORF1ab_1306_S	ORF1ab	1306	SRR15556173	4181	G	T	0,999542	2021-08-02	United States
ORF1ab_2046_L	ORF1ab	2046	SRR15556173	6402	C	T	0,997031	2021-08-02	United States
ORF1ab_2276_F	ORF1ab	2276	SRR15556173	7091	G	T	0,176471	2021-08-02	United States
ORF1ab_2391_NA	ORF1ab	2391	SRR15556173	7436	T	-ATTA	0,0698084	2021-08-02	United States
ORF1ab_2733_NA	ORF1ab	2733	SRR15556173	8463	C	-T	0,0731884	2021-08-02	United States
ORF1ab_2930_L	ORF1ab	2930	SRR15556173	9053	G	T	0,999607	2021-08-02	United States
ORF1ab_3255_I	ORF1ab	3255	SRR15556173	10029	C	T	1	2021-08-02	United States
ORF1ab_3603_NA	ORF1ab	3603	SRR15556173	11074	C	+T	0,0712677	2021-08-02	United States
ORF1ab_3646_A	ORF1ab	3646	SRR15556173	11201	A	G	0,999403	2021-08-02	United States
ORF1ab_3663_NA	ORF1ab	3663	SRR15556173	11252	A	-TT	0,0793467	2021-08-02	United States
ORF1ab_183_V	ORF1ab	183	SRR15556173	14014	T	G	0,99946	2021-08-02	United States
ORF1ab_314_L	ORF1ab	314	SRR15556173	14408	C	T	0,999338	2021-08-02	United States
ORF1ab_662_S	ORF1ab	662	SRR15556173	15451	G	A	0,994384	2021-08-02	United States
ORF1ab_1000_L	ORF1ab	1000	SRR15556173	16466	C	T	0,999849	2021-08-02	United States
ORF1ab_1918_V	ORF1ab	1918	SRR15556173	19220	C	T	0,99959	2021-08-02	United States
S_19_R	S	19	SRR15556173	21618	C	G	1	2021-08-02	United States
S_102_*	S	102	SRR15556173	21866	A	T	0,0526316	2021-08-02	United States
S_156_NA	S	156	SRR15556173	22028	G	-AGTTCA	0,996923	2021-08-02	United States
S_214_H	S	214	SRR15556173	22203	G	A	1	2021-08-02	United States
S_614_G	S	614	SRR15556173	23403	A	G	0,999876	2021-08-02	United States
S_681_R	S	681	SRR15556173	23604	C	G	1	2021-08-02	United States
S_950_N	S	950	SRR15556173	24410	G	A	0,998879	2021-08-02	United States
S_1251_V	S	1251	SRR15556173	25314	G	T	0,218691	2021-08-02	United States
S_1252_C	S	1252	SRR15556173	25317	C	G	0,21729	2021-08-02	United States
ORF3a_26_L	ORF3a	26	SRR15556173	25469	C	T	0,999924	2021-08-02	United States
M_82_T	M	82	SRR15556173	26767	T	C	1	2021-08-02	United States
ORF7a_120_I	ORF7a	120	SRR15556173	27752	C	T	1	2021-08-02	United States
ORF7b_40_I	ORF7b	40	SRR15556173	27874	C	T	1	2021-08-02	United States
ORF8_118_NA	ORF8	118	SRR15556173	28247	A	-GATTTC	0,859713	2021-08-02	United States
ORF8_120_L	ORF8	120	SRR15556173	28253	C	A	0,993939	2021-08-02	United States
N_63_G	N	63	SRR15556173	28461	A	G	0,991813	2021-08-02	United States
N_203_M	N	203	SRR15556173	28881	G	T	0,999801	2021-08-02	United States
N_215_C	N	215	SRR15556173	28916	G	T	0,99896	2021-08-02	United States
N_256_*	N	256	SRR15556173	29039	A	T	0,0516351	2021-08-02	United States
ORF1ab_309_L	ORF1ab	309	SRR15556174	1191	C	T	0,998504	2021-08-03	United States
ORF1ab_1640_L	ORF1ab	1640	SRR15556174	5184	C	T	1	2021-08-03	United States
ORF1ab_1921_Q	ORF1ab	1921	SRR15556174	6027	C	A	1	2021-08-03	United States
ORF1ab_2980_N	ORF1ab	2980	SRR15556174	9203	G	A	0,999775	2021-08-03	United States
ORF1ab_3138_S	ORF1ab	3138	SRR15556174	9678	T	C	0,999911	2021-08-03	United States
ORF1ab_3209_V	ORF1ab	3209	SRR15556174	9891	C	T	0,999873	2021-08-03	United States
ORF1ab_3580_Q	ORF1ab	3580	SRR15556174	11005	C	A	0,906334	2021-08-03	United States
ORF1ab_3603_NA	ORF1ab	3603	SRR15556174	11074	C	+T	0,0705712	2021-08-03	United States
ORF1ab_314_L	ORF1ab	314	SRR15556174	14408	C	T	0,999819	2021-08-03	United States
ORF1ab_2310_R	ORF1ab	2310	SRR15556174	20396	A	G	0,999314	2021-08-03	United States
S_19_R	S	19	SRR15556174	21618	C	G	1	2021-08-03	United States
S_30_H	S	30	SRR15556174	21650	A	C	0,110891	2021-08-03	United States
S_77_T	S	77	SRR15556174	21792	A	C	1	2021-08-03	United States
S_142_D	S	142	SRR15556174	21987	G	A	0,832579	2021-08-03	United States
S_156_NA	S	156	SRR15556174	22028	G	-AGTTCA	0,997912	2021-08-03	United States
S_245_Y	S	245	SRR15556174	22295	C	T	0,094964	2021-08-03	United States
S_452_R	S	452	SRR15556174	22917	T	G	1	2021-08-03	United States
S_478_K	S	478	SRR15556174	22995	C	A	1	2021-08-03	United States
S_614_G	S	614	SRR15556174	23403	A	G	0,999859	2021-08-03	United States
S_681_R	S	681	SRR15556174	23604	C	G	0,999775	2021-08-03	United States
S_950_N	S	950	SRR15556174	24410	G	A	0,988632	2021-08-03	United States
ORF3a_26_L	ORF3a	26	SRR15556174	25469	C	T	0,999757	2021-08-03	United States
M_82_T	M	82	SRR15556174	26767	T	C	0,999768	2021-08-03	United States
ORF7a_82_A	ORF7a	82	SRR15556174	27638	T	C	1	2021-08-03	United States
ORF7a_120_I	ORF7a	120	SRR15556174	27752	C	T	1	2021-08-03	United States
N_63_G	N	63	SRR15556174	28461	A	G	0,968235	2021-08-03	United States
N_203_M	N	203	SRR15556174	28881	G	T	0,999027	2021-08-03	United States
N_377_Y	N	377	SRR15556174	29402	G	T	1	2021-08-03	United States
ORF1ab_1306_S	ORF1ab	1306	SRR15556175	4181	G	T	0,999825	2021-08-02	United States
ORF1ab_2046_L	ORF1ab	2046	SRR15556175	6402	C	T	0,998542	2021-08-02	United States
ORF1ab_2287_S	ORF1ab	2287	SRR15556175	7124	C	T	1	2021-08-02	United States
ORF1ab_2930_L	ORF1ab	2930	SRR15556175	9053	G	T	0,999791	2021-08-02	United States
ORF1ab_3255_I	ORF1ab	3255	SRR15556175	10029	C	T	0,999639	2021-08-02	United States
ORF1ab_3523_V	ORF1ab	3523	SRR15556175	10833	C	T	0,999163	2021-08-02	United States
ORF1ab_3603_NA	ORF1ab	3603	SRR15556175	11074	C	-T	0,0569487	2021-08-02	United States
ORF1ab_3646_A	ORF1ab	3646	SRR15556175	11201	A	G	0,999784	2021-08-02	United States
ORF1ab_183_V	ORF1ab	183	SRR15556175	14014	T	G	0,999945	2021-08-02	United States
ORF1ab_314_L	ORF1ab	314	SRR15556175	14408	C	T	1	2021-08-02	United States
ORF1ab_662_S	ORF1ab	662	SRR15556175	15451	G	A	0,998864	2021-08-02	United States
ORF1ab_1000_L	ORF1ab	1000	SRR15556175	16466	C	T	0,999822	2021-08-02	United States
ORF1ab_1918_V	ORF1ab	1918	SRR15556175	19220	C	T	0,999502	2021-08-02	United States
ORF1ab_2341_F	ORF1ab	2341	SRR15556175	20489	G	T	0,0768795	2021-08-02	United States
S_19_R	S	19	SRR15556175	21618	C	G	1	2021-08-02	United States
S_142_D	S	142	SRR15556175	21987	G	A	0,681774	2021-08-02	United States
S_156_NA	S	156	SRR15556175	22028	G	-AGTTCA	0,994754	2021-08-02	United States
S_452_R	S	452	SRR15556175	22917	T	G	1	2021-08-02	United States
S_478_K	S	478	SRR15556175	22995	C	A	0,999342	2021-08-02	United States
S_614_G	S	614	SRR15556175	23403	A	G	0,999859	2021-08-02	United States
S_681_R	S	681	SRR15556175	23604	C	G	0,999476	2021-08-02	United States
S_950_N	S	950	SRR15556175	24410	G	A	0,947628	2021-08-02	United States
ORF3a_26_L	ORF3a	26	SRR15556175	25469	C	T	0,99971	2021-08-02	United States
M_82_T	M	82	SRR15556175	26767	T	C	0,999724	2021-08-02	United States
ORF7a_65_NA	ORF7a	65	SRR15556175	27587	T	-TGCTTGTCCTGACGGCGTA	0,812769	2021-08-02	United States
ORF7a_82_A	ORF7a	82	SRR15556175	27638	T	C	0,998048	2021-08-02	United States
ORF7a_103_NA	ORF7a	103	SRR15556175	27700	A	-TT	0,635605	2021-08-02	United States
ORF7a_120_I	ORF7a	120	SRR15556175	27752	C	T	0,999825	2021-08-02	United States
ORF7b_40_I	ORF7b	40	SRR15556175	27874	C	T	0,999686	2021-08-02	United States
ORF8_72_H	ORF8	72	SRR15556175	28109	G	T	0,999749	2021-08-02	United States
ORF8_118_NA	ORF8	118	SRR15556175	28247	A	-GATTTC	0,865704	2021-08-02	United States
ORF8_119_V	ORF8	119	SRR15556175	28249	A	T	0,953704	2021-08-02	United States
ORF8_120_L	ORF8	120	SRR15556175	28253	C	A	0,995757	2021-08-02	United States
N_63_G	N	63	SRR15556175	28461	A	G	0,9739	2021-08-02	United States
N_203_M	N	203	SRR15556175	28881	G	T	0,999468	2021-08-02	United States
N_215_C	N	215	SRR15556175	28916	G	T	0,999506	2021-08-02	United States
N_377_Y	N	377	SRR15556175	29402	G	T	0,999439	2021-08-02	United States
ORF1ab_1306_S	ORF1ab	1306	SRR15556177	4181	G	T	1	2021-08-03	United States
ORF1ab_2033_V	ORF1ab	2033	SRR15556177	6363	C	T	0,999759	2021-08-03	United States
ORF1ab_2046_L	ORF1ab	2046	SRR15556177	6402	C	T	0,998341	2021-08-03	United States
ORF1ab_2930_L	ORF1ab	2930	SRR15556177	9053	G	T	0,999699	2021-08-03	United States
ORF1ab_3220_V	ORF1ab	3220	SRR15556177	9924	C	T	1	2021-08-03	United States
ORF1ab_3255_I	ORF1ab	3255	SRR15556177	10029	C	T	0,999119	2021-08-03	United States
ORF1ab_3603_NA	ORF1ab	3603	SRR15556177	11074	C	-T	0,0525593	2021-08-03	United States
ORF1ab_3646_A	ORF1ab	3646	SRR15556177	11201	A	G	0,999722	2021-08-03	United States
ORF1ab_314_L	ORF1ab	314	SRR15556177	14408	C	T	0,999688	2021-08-03	United States
ORF1ab_662_S	ORF1ab	662	SRR15556177	15451	G	A	0,999363	2021-08-03	United States
ORF1ab_1000_L	ORF1ab	1000	SRR15556177	16466	C	T	1	2021-08-03	United States
ORF1ab_1918_V	ORF1ab	1918	SRR15556177	19220	C	T	0,999077	2021-08-03	United States
S_19_R	S	19	SRR15556177	21618	C	G	1	2021-08-03	United States
S_30_H	S	30	SRR15556177	21650	A	C	0,0625	2021-08-03	United States
S_156_NA	S	156	SRR15556177	22028	G	-AGTTCA	0,999573	2021-08-03	United States
S_614_G	S	614	SRR15556177	23403	A	G	0,999903	2021-08-03	United States
S_681_R	S	681	SRR15556177	23604	C	G	1	2021-08-03	United States
S_950_N	S	950	SRR15556177	24410	G	A	0,984473	2021-08-03	United States
ORF3a_26_L	ORF3a	26	SRR15556177	25469	C	T	0,999488	2021-08-03	United States
ORF3a_239_Q	ORF3a	239	SRR15556177	26107	G	C	1	2021-08-03	United States
M_82_T	M	82	SRR15556177	26767	T	C	0,999935	2021-08-03	United States
ORF7b_40_I	ORF7b	40	SRR15556177	27874	C	T	1	2021-08-03	United States
ORF8_118_NA	ORF8	118	SRR15556177	28247	A	-GATTTC	0,827222	2021-08-03	United States
ORF8_119_V	ORF8	119	SRR15556177	28249	A	T	0,990385	2021-08-03	United States
ORF8_120_L	ORF8	120	SRR15556177	28253	C	A	0,997523	2021-08-03	United States
N_63_G	N	63	SRR15556177	28461	A	G	0,957064	2021-08-03	United States
N_203_M	N	203	SRR15556177	28881	G	T	0,997312	2021-08-03	United States
N_215_C	N	215	SRR15556177	28916	G	T	1	2021-08-03	United States
N_377_Y	N	377	SRR15556177	29402	G	T	0,976562	2021-08-03	United States
ORF1ab_1306_S	ORF1ab	1306	SRR15556179	4181	G	T	0,999921	2021-08-03	United States
ORF1ab_1825_G	ORF1ab	1825	SRR15556179	5738	A	G	0,0504121	2021-08-03	United States
ORF1ab_2046_L	ORF1ab	2046	SRR15556179	6402	C	T	0,998433	2021-08-03	United States
ORF1ab_2125_Y	ORF1ab	2125	SRR15556179	6638	C	T	0,99781	2021-08-03	United States
ORF1ab_2496_A	ORF1ab	2496	SRR15556179	7752	T	C	0,117064	2021-08-03	United States
ORF1ab_2554_V	ORF1ab	2554	SRR15556179	7926	C	T	0,999758	2021-08-03	United States
ORF1ab_2930_L	ORF1ab	2930	SRR15556179	9053	G	T	0,999665	2021-08-03	United States
ORF1ab_3255_I	ORF1ab	3255	SRR15556179	10029	C	T	1	2021-08-03	United States
ORF1ab_3603_NA	ORF1ab	3603	SRR15556179	11074	C	-T	0,156452	2021-08-03	United States
ORF1ab_3646_A	ORF1ab	3646	SRR15556179	11201	A	G	0,999803	2021-08-03	United States
ORF1ab_3812_N	ORF1ab	3812	SRR15556179	11699	G	A	0,0950564	2021-08-03	United States
ORF1ab_183_V	ORF1ab	183	SRR15556179	14014	T	G	0,999938	2021-08-03	United States
ORF1ab_314_L	ORF1ab	314	SRR15556179	14408	C	T	0,999572	2021-08-03	United States
ORF1ab_662_S	ORF1ab	662	SRR15556179	15451	G	A	0,998963	2021-08-03	United States
ORF1ab_1000_L	ORF1ab	1000	SRR15556179	16466	C	T	0,999287	2021-08-03	United States
ORF1ab_1087_Y	ORF1ab	1087	SRR15556179	16726	C	T	0,99902	2021-08-03	United States
ORF1ab_1918_V	ORF1ab	1918	SRR15556179	19220	C	T	0,999332	2021-08-03	United States
S_19_R	S	19	SRR15556179	21618	C	G	1	2021-08-03	United States
S_30_H	S	30	SRR15556179	21650	A	C	0,0967153	2021-08-03	United States
S_156_NA	S	156	SRR15556179	22028	G	-AGTTCA	1	2021-08-03	United States
S_452_R	S	452	SRR15556179	22917	T	G	1	2021-08-03	United States
S_478_K	S	478	SRR15556179	22995	C	A	1	2021-08-03	United States
S_614_G	S	614	SRR15556179	23403	A	G	0,999919	2021-08-03	United States
S_681_R	S	681	SRR15556179	23604	C	G	1	2021-08-03	United States
S_950_N	S	950	SRR15556179	24410	G	A	0,996989	2021-08-03	United States
S_1150_D	S	1150	SRR15556179	25012	G	T	0,998404	2021-08-03	United States
ORF3a_26_L	ORF3a	26	SRR15556179	25469	C	T	0,999778	2021-08-03	United States
M_82_T	M	82	SRR15556179	26767	T	C	0,999854	2021-08-03	United States
ORF7b_40_I	ORF7b	40	SRR15556179	27874	C	T	1	2021-08-03	United States
ORF8_60_F	ORF8	60	SRR15556179	28073	G	T	1	2021-08-03	United States
ORF8_118_NA	ORF8	118	SRR15556179	28247	A	-GATTTC	0,854245	2021-08-03	United States
ORF8_119_V	ORF8	119	SRR15556179	28249	A	T	0,981168	2021-08-03	United States
ORF8_120_L	ORF8	120	SRR15556179	28253	C	A	0,996683	2021-08-03	United States
N_63_G	N	63	SRR15556179	28461	A	G	0,973107	2021-08-03	United States
N_203_M	N	203	SRR15556179	28881	G	T	1	2021-08-03	United States
N_215_C	N	215	SRR15556179	28916	G	T	1	2021-08-03	United States
ORF1ab_1306_S	ORF1ab	1306	SRR15556180	4181	G	T	0,999756	2021-08-03	United States
ORF1ab_2046_L	ORF1ab	2046	SRR15556180	6402	C	T	0,997199	2021-08-03	United States
ORF1ab_2125_Y	ORF1ab	2125	SRR15556180	6638	C	T	1	2021-08-03	United States
ORF1ab_2132_G	ORF1ab	2132	SRR15556180	6659	A	G	1	2021-08-03	United States
ORF1ab_2554_V	ORF1ab	2554	SRR15556180	7926	C	T	0,999854	2021-08-03	United States
ORF1ab_2930_L	ORF1ab	2930	SRR15556180	9053	G	T	1	2021-08-03	United States
ORF1ab_3255_I	ORF1ab	3255	SRR15556180	10029	C	T	1	2021-08-03	United States
ORF1ab_3646_A	ORF1ab	3646	SRR15556180	11201	A	G	0,99963	2021-08-03	United States
ORF1ab_3657_V	ORF1ab	3657	SRR15556180	11235	C	T	0,584672	2021-08-03	United States
ORF1ab_183_V	ORF1ab	183	SRR15556180	14014	T	G	1	2021-08-03	United States
ORF1ab_314_L	ORF1ab	314	SRR15556180	14408	C	T	0,99977	2021-08-03	United States
ORF1ab_662_S	ORF1ab	662	SRR15556180	15451	G	A	0,998727	2021-08-03	United States
ORF1ab_1000_L	ORF1ab	1000	SRR15556180	16466	C	T	1	2021-08-03	United States
ORF1ab_1087_Y	ORF1ab	1087	SRR15556180	16726	C	T	1	2021-08-03	United States
ORF1ab_1918_V	ORF1ab	1918	SRR15556180	19220	C	T	0,999594	2021-08-03	United States
ORF1ab_2218_S	ORF1ab	2218	SRR15556180	20120	T	C	0,095	2021-08-03	United States
S_19_R	S	19	SRR15556180	21618	C	G	1	2021-08-03	United States
S_156_NA	S	156	SRR15556180	22028	G	-AGTTCA	0,996835	2021-08-03	United States
S_614_G	S	614	SRR15556180	23403	A	G	0,999798	2021-08-03	United States
S_681_R	S	681	SRR15556180	23604	C	G	1	2021-08-03	United States
S_950_N	S	950	SRR15556180	24410	G	A	0,994062	2021-08-03	United States
ORF3a_26_L	ORF3a	26	SRR15556180	25469	C	T	0,999383	2021-08-03	United States
M_82_T	M	82	SRR15556180	26767	T	C	0,999885	2021-08-03	United States
ORF7b_40_I	ORF7b	40	SRR15556180	27874	C	T	0,99975	2021-08-03	United States
ORF8_60_F	ORF8	60	SRR15556180	28073	G	T	0,999723	2021-08-03	United States
ORF8_118_NA	ORF8	118	SRR15556180	28247	A	-GATTTC	0,828904	2021-08-03	United States
ORF8_120_L	ORF8	120	SRR15556180	28253	C	A	0,990577	2021-08-03	United States
N_63_G	N	63	SRR15556180	28461	A	G	0,948891	2021-08-03	United States
N_203_M	N	203	SRR15556180	28881	G	T	1	2021-08-03	United States
N_215_C	N	215	SRR15556180	28916	G	T	1	2021-08-03	United States
ORF1ab_767_K	ORF1ab	767	SRR15556181	2564	G	A	0,999904	2021-08-03	United States
ORF1ab_1228_G	ORF1ab	1228	SRR15556181	3948	A	G	0,999306	2021-08-03	United States
ORF1ab_1306_S	ORF1ab	1306	SRR15556181	4181	G	T	1	2021-08-03	United States
ORF1ab_2046_L	ORF1ab	2046	SRR15556181	6402	C	T	0,998894	2021-08-03	United States
ORF1ab_2287_S	ORF1ab	2287	SRR15556181	7124	C	T	1	2021-08-03	United States
ORF1ab_2930_L	ORF1ab	2930	SRR15556181	9053	G	T	0,999031	2021-08-03	United States
ORF1ab_3255_I	ORF1ab	3255	SRR15556181	10029	C	T	0,998103	2021-08-03	United States
ORF1ab_3646_A	ORF1ab	3646	SRR15556181	11201	A	G	0,999774	2021-08-03	United States
ORF1ab_3766_F	ORF1ab	3766	SRR15556181	11562	G	T	0,992246	2021-08-03	United States
ORF1ab_314_L	ORF1ab	314	SRR15556181	14408	C	T	0,999272	2021-08-03	United States
ORF1ab_662_S	ORF1ab	662	SRR15556181	15451	G	A	0,999742	2021-08-03	United States
ORF1ab_1000_L	ORF1ab	1000	SRR15556181	16466	C	T	0,999729	2021-08-03	United States
ORF1ab_1918_V	ORF1ab	1918	SRR15556181	19220	C	T	0,999199	2021-08-03	United States
S_19_R	S	19	SRR15556181	21618	C	G	1	2021-08-03	United States
S_156_NA	S	156	SRR15556181	22028	G	-AGTTCA	1	2021-08-03	United States
S_452_R	S	452	SRR15556181	22917	T	G	1	2021-08-03	United States
S_478_K	S	478	SRR15556181	22995	C	A	1	2021-08-03	United States
S_614_G	S	614	SRR15556181	23403	A	G	0,999953	2021-08-03	United States
S_681_R	S	681	SRR15556181	23604	C	G	0,999654	2021-08-03	United States
S_950_N	S	950	SRR15556181	24410	G	A	0,991626	2021-08-03	United States
ORF3a_26_L	ORF3a	26	SRR15556181	25469	C	T	1	2021-08-03	United States
ORF3a_239_Q	ORF3a	239	SRR15556181	26107	G	C	0,999699	2021-08-03	United States
M_82_T	M	82	SRR15556181	26767	T	C	0,999295	2021-08-03	United States
ORF7a_82_A	ORF7a	82	SRR15556181	27638	T	C	1	2021-08-03	United States
ORF7a_120_I	ORF7a	120	SRR15556181	27752	C	T	0,995652	2021-08-03	United States
ORF7b_40_I	ORF7b	40	SRR15556181	27874	C	T	0,998711	2021-08-03	United States
ORF8_118_NA	ORF8	118	SRR15556181	28247	A	-GATTTC	0,780761	2021-08-03	United States
ORF8_120_L	ORF8	120	SRR15556181	28253	C	A	1	2021-08-03	United States
N_1_L	N	1	SRR15556181	28274	A	C	0,0669856	2021-08-03	United States
N_63_G	N	63	SRR15556181	28461	A	G	0,992507	2021-08-03	United States
N_203_M	N	203	SRR15556181	28881	G	T	1	2021-08-03	United States
N_215_C	N	215	SRR15556181	28916	G	T	1	2021-08-03	United States
ORF1ab_767_K	ORF1ab	767	SRR15556185	2564	G	A	0,999061	2021-08-02	United States
ORF1ab_1228_G	ORF1ab	1228	SRR15556185	3948	A	G	0,999687	2021-08-02	United States
ORF1ab_1306_S	ORF1ab	1306	SRR15556185	4181	G	T	0,999284	2021-08-02	United States
ORF1ab_2046_L	ORF1ab	2046	SRR15556185	6402	C	T	0,998044	2021-08-02	United States
ORF1ab_2930_L	ORF1ab	2930	SRR15556185	9053	G	T	0,999812	2021-08-02	United States
ORF1ab_3255_I	ORF1ab	3255	SRR15556185	10029	C	T	1	2021-08-02	United States
ORF1ab_3646_A	ORF1ab	3646	SRR15556185	11201	A	G	0,999799	2021-08-02	United States
ORF1ab_3766_F	ORF1ab	3766	SRR15556185	11562	G	T	0,989275	2021-08-02	United States
ORF1ab_314_L	ORF1ab	314	SRR15556185	14408	C	T	0,999539	2021-08-02	United States
ORF1ab_662_S	ORF1ab	662	SRR15556185	15451	G	A	0,997914	2021-08-02	United States
ORF1ab_1000_L	ORF1ab	1000	SRR15556185	16466	C	T	1	2021-08-02	United States
ORF1ab_1662_S	ORF1ab	1662	SRR15556185	18451	G	T	0,161785	2021-08-02	United States
ORF1ab_1918_V	ORF1ab	1918	SRR15556185	19220	C	T	0,999392	2021-08-02	United States
S_19_R	S	19	SRR15556185	21618	C	G	1	2021-08-02	United States
S_60_NA	S	60	SRR15556185	21740	T	-CCAATGTTACTTGGTTCCATGCTATACATGTCTCTGGGA	0,104839	2021-08-02	United States
S_156_NA	S	156	SRR15556185	22028	G	-AGTTCA	0,999255	2021-08-02	United States
S_452_R	S	452	SRR15556185	22917	T	G	1	2021-08-02	United States
S_478_K	S	478	SRR15556185	22995	C	A	1	2021-08-02	United States
S_614_G	S	614	SRR15556185	23403	A	G	0,999831	2021-08-02	United States
S_681_R	S	681	SRR15556185	23604	C	G	1	2021-08-02	United States
S_950_N	S	950	SRR15556185	24410	G	A	0,989886	2021-08-02	United States
ORF3a_26_L	ORF3a	26	SRR15556185	25469	C	T	0,999638	2021-08-02	United States
ORF3a_239_Q	ORF3a	239	SRR15556185	26107	G	C	1	2021-08-02	United States
M_82_T	M	82	SRR15556185	26767	T	C	0,999587	2021-08-02	United States
ORF7a_120_I	ORF7a	120	SRR15556185	27752	C	T	1	2021-08-02	United States
ORF7b_40_I	ORF7b	40	SRR15556185	27874	C	T	1	2021-08-02	United States
ORF8_118_NA	ORF8	118	SRR15556185	28247	A	-GATTTC	0,823025	2021-08-02	United States
ORF8_119_V	ORF8	119	SRR15556185	28249	A	T	1	2021-08-02	United States
ORF8_120_L	ORF8	120	SRR15556185	28253	C	A	0,999103	2021-08-02	United States
N_63_G	N	63	SRR15556185	28461	A	G	0,969703	2021-08-02	United States
N_203_M	N	203	SRR15556185	28881	G	T	1	2021-08-02	United States
N_215_C	N	215	SRR15556185	28916	G	T	1	2021-08-02	United States
N_377_Y	N	377	SRR15556185	29402	G	T	0,994186	2021-08-02	United States
ORF1ab_1306_S	ORF1ab	1306	SRR15556186	4181	G	T	0,999865	2021-08-03	United States
ORF1ab_1758_H	ORF1ab	1758	SRR15556186	5539	G	T	1	2021-08-03	United States
ORF1ab_2046_L	ORF1ab	2046	SRR15556186	6402	C	T	0,998799	2021-08-03	United States
ORF1ab_2287_S	ORF1ab	2287	SRR15556186	7124	C	T	1	2021-08-03	United States
ORF1ab_2930_L	ORF1ab	2930	SRR15556186	9053	G	T	0,997148	2021-08-03	United States
ORF1ab_3255_I	ORF1ab	3255	SRR15556186	10029	C	T	0,999822	2021-08-03	United States
ORF1ab_3483_F	ORF1ab	3483	SRR15556186	10712	C	T	0,999903	2021-08-03	United States
ORF1ab_3646_A	ORF1ab	3646	SRR15556186	11201	A	G	0,999875	2021-08-03	United States
ORF1ab_314_L	ORF1ab	314	SRR15556186	14408	C	T	1	2021-08-03	United States
ORF1ab_662_S	ORF1ab	662	SRR15556186	15451	G	A	0,999766	2021-08-03	United States
ORF1ab_1000_L	ORF1ab	1000	SRR15556186	16466	C	T	0,999671	2021-08-03	United States
ORF1ab_1918_V	ORF1ab	1918	SRR15556186	19220	C	T	0,999734	2021-08-03	United States
S_19_R	S	19	SRR15556186	21618	C	G	1	2021-08-03	United States
S_156_NA	S	156	SRR15556186	22028	G	-AGTTCA	0,999606	2021-08-03	United States
S_452_R	S	452	SRR15556186	22917	T	G	1	2021-08-03	United States
S_478_K	S	478	SRR15556186	22995	C	A	0,999136	2021-08-03	United States
S_614_G	S	614	SRR15556186	23403	A	G	0,999955	2021-08-03	United States
S_681_R	S	681	SRR15556186	23604	C	G	1	2021-08-03	United States
S_950_N	S	950	SRR15556186	24410	G	A	0,97936	2021-08-03	United States
ORF3a_26_L	ORF3a	26	SRR15556186	25469	C	T	0,999644	2021-08-03	United States
ORF3a_239_Q	ORF3a	239	SRR15556186	26107	G	C	1	2021-08-03	United States
M_82_T	M	82	SRR15556186	26767	T	C	0,999701	2021-08-03	United States
ORF7a_82_A	ORF7a	82	SRR15556186	27638	T	C	0,99591	2021-08-03	United States
ORF7a_120_I	ORF7a	120	SRR15556186	27752	C	T	1	2021-08-03	United States
ORF7b_40_I	ORF7b	40	SRR15556186	27874	C	T	0,998246	2021-08-03	United States
ORF8_118_NA	ORF8	118	SRR15556186	28247	A	-GATTTC	0,817097	2021-08-03	United States
ORF8_120_L	ORF8	120	SRR15556186	28253	C	A	0,994438	2021-08-03	United States
N_63_G	N	63	SRR15556186	28461	A	G	0,989342	2021-08-03	United States
N_203_M	N	203	SRR15556186	28881	G	T	1	2021-08-03	United States
N_215_C	N	215	SRR15556186	28916	G	T	0,996546	2021-08-03	United States
N_377_Y	N	377	SRR15556186	29402	G	T	1	2021-08-03	United States
ORF1ab_261_N	ORF1ab	261	SRR15556188	1048	G	T	1	2021-08-03	United States
ORF1ab_1306_S	ORF1ab	1306	SRR15556188	4181	G	T	1	2021-08-03	United States
ORF1ab_2046_L	ORF1ab	2046	SRR15556188	6402	C	T	0,996466	2021-08-03	United States
ORF1ab_2930_L	ORF1ab	2930	SRR15556188	9053	G	T	0,996805	2021-08-03	United States
ORF1ab_3255_I	ORF1ab	3255	SRR15556188	10029	C	T	0,999385	2021-08-03	United States
ORF1ab_3646_A	ORF1ab	3646	SRR15556188	11201	A	G	0,99956	2021-08-03	United States
ORF1ab_3733_I	ORF1ab	3733	SRR15556188	11464	G	A	0,99888	2021-08-03	United States
ORF1ab_314_L	ORF1ab	314	SRR15556188	14408	C	T	1	2021-08-03	United States
ORF1ab_662_S	ORF1ab	662	SRR15556188	15451	G	A	0,99866	2021-08-03	United States
ORF1ab_1000_L	ORF1ab	1000	SRR15556188	16466	C	T	1	2021-08-03	United States
ORF1ab_1918_V	ORF1ab	1918	SRR15556188	19220	C	T	0,999814	2021-08-03	United States
S_19_R	S	19	SRR15556188	21618	C	G	1	2021-08-03	United States
S_30_H	S	30	SRR15556188	21650	A	C	0,0566038	2021-08-03	United States
S_156_NA	S	156	SRR15556188	22028	G	-AGTTCA	1	2021-08-03	United States
S_614_G	S	614	SRR15556188	23403	A	G	1	2021-08-03	United States
S_681_R	S	681	SRR15556188	23604	C	G	1	2021-08-03	United States
S_950_N	S	950	SRR15556188	24410	G	A	0,990155	2021-08-03	United States
ORF3a_26_L	ORF3a	26	SRR15556188	25469	C	T	1	2021-08-03	United States
M_82_T	M	82	SRR15556188	26767	T	C	1	2021-08-03	United States
ORF7a_120_I	ORF7a	120	SRR15556188	27752	C	T	1	2021-08-03	United States
ORF7b_40_I	ORF7b	40	SRR15556188	27874	C	T	1	2021-08-03	United States
ORF8_118_NA	ORF8	118	SRR15556188	28247	A	-GATTTC	0,825383	2021-08-03	United States
ORF8_120_L	ORF8	120	SRR15556188	28253	C	A	0,989362	2021-08-03	United States
N_63_G	N	63	SRR15556188	28461	A	G	0,994819	2021-08-03	United States
N_203_M	N	203	SRR15556188	28881	G	T	1	2021-08-03	United States
N_215_C	N	215	SRR15556188	28916	G	T	1	2021-08-03	United States
ORF1ab_1306_S	ORF1ab	1306	SRR15556189	4181	G	T	1	2021-08-03	United States
ORF1ab_2046_L	ORF1ab	2046	SRR15556189	6402	C	T	0,998589	2021-08-03	United States
ORF1ab_2287_S	ORF1ab	2287	SRR15556189	7124	C	T	1	2021-08-03	United States
ORF1ab_2855_V	ORF1ab	2855	SRR15556189	8829	C	T	0,998659	2021-08-03	United States
ORF1ab_2930_L	ORF1ab	2930	SRR15556189	9053	G	T	1	2021-08-03	United States
ORF1ab_3255_I	ORF1ab	3255	SRR15556189	10029	C	T	1	2021-08-03	United States
ORF1ab_3646_A	ORF1ab	3646	SRR15556189	11201	A	G	0,999889	2021-08-03	United States
ORF1ab_4164_I	ORF1ab	4164	SRR15556189	12756	C	T	1	2021-08-03	United States
ORF1ab_314_L	ORF1ab	314	SRR15556189	14408	C	T	1	2021-08-03	United States
ORF1ab_662_S	ORF1ab	662	SRR15556189	15451	G	A	1	2021-08-03	United States
ORF1ab_1000_L	ORF1ab	1000	SRR15556189	16466	C	T	0,999553	2021-08-03	United States
ORF1ab_1847_S	ORF1ab	1847	SRR15556189	19006	G	T	0,999849	2021-08-03	United States
ORF1ab_1918_V	ORF1ab	1918	SRR15556189	19220	C	T	0,997811	2021-08-03	United States
S_19_R	S	19	SRR15556189	21618	C	G	1	2021-08-03	United States
S_95_I	S	95	SRR15556189	21846	C	T	1	2021-08-03	United States
S_156_NA	S	156	SRR15556189	22028	G	-AGTTCA	0,995641	2021-08-03	United States
S_452_R	S	452	SRR15556189	22917	T	G	1	2021-08-03	United States
S_478_K	S	478	SRR15556189	22995	C	A	1	2021-08-03	United States
S_614_G	S	614	SRR15556189	23403	A	G	0,999604	2021-08-03	United States
S_681_R	S	681	SRR15556189	23604	C	G	1	2021-08-03	United States
S_809_S	S	809	SRR15556189	23987	C	T	1	2021-08-03	United States
S_950_N	S	950	SRR15556189	24410	G	A	0,951027	2021-08-03	United States
ORF3a_26_L	ORF3a	26	SRR15556189	25469	C	T	1	2021-08-03	United States
M_82_T	M	82	SRR15556189	26767	T	C	1	2021-08-03	United States
ORF7a_38_R	ORF7a	38	SRR15556189	27505	G	A	1	2021-08-03	United States
ORF7a_82_A	ORF7a	82	SRR15556189	27638	T	C	1	2021-08-03	United States
ORF7a_120_I	ORF7a	120	SRR15556189	27752	C	T	1	2021-08-03	United States
ORF7b_40_I	ORF7b	40	SRR15556189	27874	C	T	0,998054	2021-08-03	United States
ORF8_118_NA	ORF8	118	SRR15556189	28247	A	-GATTTC	0,846255	2021-08-03	United States
N_63_G	N	63	SRR15556189	28461	A	G	0,993216	2021-08-03	United States
N_203_M	N	203	SRR15556189	28881	G	T	0,999171	2021-08-03	United States
N_215_C	N	215	SRR15556189	28916	G	T	1	2021-08-03	United States
N_377_Y	N	377	SRR15556189	29402	G	T	1	2021-08-03	United States
ORF1ab_1306_S	ORF1ab	1306	SRR15556190	4181	G	T	1	2021-08-03	United States
ORF1ab_2046_L	ORF1ab	2046	SRR15556190	6402	C	T	0,998268	2021-08-03	United States
ORF1ab_2287_S	ORF1ab	2287	SRR15556190	7124	C	T	1	2021-08-03	United States
ORF1ab_2855_V	ORF1ab	2855	SRR15556190	8829	C	T	0,999778	2021-08-03	United States
ORF1ab_2930_L	ORF1ab	2930	SRR15556190	9053	G	T	1	2021-08-03	United States
ORF1ab_3255_I	ORF1ab	3255	SRR15556190	10029	C	T	0,999813	2021-08-03	United States
ORF1ab_3646_A	ORF1ab	3646	SRR15556190	11201	A	G	0,999685	2021-08-03	United States
ORF1ab_4164_I	ORF1ab	4164	SRR15556190	12756	C	T	0,999797	2021-08-03	United States
ORF1ab_314_L	ORF1ab	314	SRR15556190	14408	C	T	0,998644	2021-08-03	United States
ORF1ab_662_S	ORF1ab	662	SRR15556190	15451	G	A	0,999906	2021-08-03	United States
ORF1ab_1000_L	ORF1ab	1000	SRR15556190	16466	C	T	0,999761	2021-08-03	United States
ORF1ab_1847_S	ORF1ab	1847	SRR15556190	19006	G	T	0,99929	2021-08-03	United States
ORF1ab_1918_V	ORF1ab	1918	SRR15556190	19220	C	T	0,999354	2021-08-03	United States
S_19_R	S	19	SRR15556190	21618	C	G	1	2021-08-03	United States
S_95_I	S	95	SRR15556190	21846	C	T	1	2021-08-03	United States
S_142_D	S	142	SRR15556190	21987	G	A	0,571429	2021-08-03	United States
S_156_NA	S	156	SRR15556190	22028	G	-AGTTCA	0,998728	2021-08-03	United States
S_452_R	S	452	SRR15556190	22917	T	G	1	2021-08-03	United States
S_478_K	S	478	SRR15556190	22995	C	A	1	2021-08-03	United States
S_614_G	S	614	SRR15556190	23403	A	G	1	2021-08-03	United States
S_681_R	S	681	SRR15556190	23604	C	G	1	2021-08-03	United States
S_809_S	S	809	SRR15556190	23987	C	T	0,998046	2021-08-03	United States
S_950_N	S	950	SRR15556190	24410	G	A	0,96597	2021-08-03	United States
ORF3a_26_L	ORF3a	26	SRR15556190	25469	C	T	0,998666	2021-08-03	United States
M_82_T	M	82	SRR15556190	26767	T	C	0,999065	2021-08-03	United States
ORF7a_38_R	ORF7a	38	SRR15556190	27505	G	A	1	2021-08-03	United States
ORF7a_82_A	ORF7a	82	SRR15556190	27638	T	C	1	2021-08-03	United States
ORF7a_120_I	ORF7a	120	SRR15556190	27752	C	T	1	2021-08-03	United States
ORF7b_40_I	ORF7b	40	SRR15556190	27874	C	T	1	2021-08-03	United States
ORF8_118_NA	ORF8	118	SRR15556190	28247	A	-GATTTC	0,831554	2021-08-03	United States
ORF8_120_L	ORF8	120	SRR15556190	28253	C	A	0,960352	2021-08-03	United States
N_63_G	N	63	SRR15556190	28461	A	G	0,988254	2021-08-03	United States
N_203_M	N	203	SRR15556190	28881	G	T	1	2021-08-03	United States
N_215_C	N	215	SRR15556190	28916	G	T	0,999078	2021-08-03	United States
N_377_Y	N	377	SRR15556190	29402	G	T	0,985663	2021-08-03	United States
ORF1ab_1306_S	ORF1ab	1306	SRR15556191	4181	G	T	0,999765	2021-08-03	United States
ORF1ab_2046_L	ORF1ab	2046	SRR15556191	6402	C	T	0,998727	2021-08-03	United States
ORF1ab_2061_F	ORF1ab	2061	SRR15556191	6446	G	T	0,999253	2021-08-03	United States
ORF1ab_2287_S	ORF1ab	2287	SRR15556191	7124	C	T	0,999184	2021-08-03	United States
ORF1ab_2930_L	ORF1ab	2930	SRR15556191	9053	G	T	1	2021-08-03	United States
ORF1ab_3255_I	ORF1ab	3255	SRR15556191	10029	C	T	0,99977	2021-08-03	United States
ORF1ab_3603_NA	ORF1ab	3603	SRR15556191	11074	C	-T	0,0543778	2021-08-03	United States
ORF1ab_3646_A	ORF1ab	3646	SRR15556191	11201	A	G	0,999629	2021-08-03	United States
ORF1ab_314_L	ORF1ab	314	SRR15556191	14408	C	T	0,999326	2021-08-03	United States
ORF1ab_662_S	ORF1ab	662	SRR15556191	15451	G	A	0,999414	2021-08-03	United States
ORF1ab_1000_L	ORF1ab	1000	SRR15556191	16466	C	T	0,999511	2021-08-03	United States
ORF1ab_1416_V	ORF1ab	1416	SRR15556191	17713	A	G	0,999836	2021-08-03	United States
ORF1ab_1918_V	ORF1ab	1918	SRR15556191	19220	C	T	0,999681	2021-08-03	United States
ORF1ab_2635_H	ORF1ab	2635	SRR15556191	21372	G	T	1	2021-08-03	United States
S_19_R	S	19	SRR15556191	21618	C	G	0,999457	2021-08-03	United States
S_95_I	S	95	SRR15556191	21846	C	T	1	2021-08-03	United States
S_142_D	S	142	SRR15556191	21987	G	A	0,714286	2021-08-03	United States
S_156_NA	S	156	SRR15556191	22028	G	-AGTTCA	0,998229	2021-08-03	United States
S_452_R	S	452	SRR15556191	22917	T	G	0,998493	2021-08-03	United States
S_478_K	S	478	SRR15556191	22995	C	A	1	2021-08-03	United States
S_614_G	S	614	SRR15556191	23403	A	G	0,999905	2021-08-03	United States
S_681_R	S	681	SRR15556191	23604	C	G	0,999817	2021-08-03	United States
S_950_N	S	950	SRR15556191	24410	G	A	0,980084	2021-08-03	United States
ORF3a_26_L	ORF3a	26	SRR15556191	25469	C	T	0,999182	2021-08-03	United States
ORF3a_74_F	ORF3a	74	SRR15556191	25613	C	T	0,0559092	2021-08-03	United States
M_82_T	M	82	SRR15556191	26767	T	C	0,999681	2021-08-03	United States
ORF7a_71_I	ORF7a	71	SRR15556191	27604	G	A	1	2021-08-03	United States
ORF7a_82_A	ORF7a	82	SRR15556191	27638	T	C	0,99955	2021-08-03	United States
ORF7a_120_I	ORF7a	120	SRR15556191	27752	C	T	0,999647	2021-08-03	United States
ORF7b_40_I	ORF7b	40	SRR15556191	27874	C	T	0,998926	2021-08-03	United States
ORF8_118_NA	ORF8	118	SRR15556191	28247	A	-GATTTC	0,830637	2021-08-03	United States
ORF8_120_L	ORF8	120	SRR15556191	28253	C	A	0,99211	2021-08-03	United States
N_63_G	N	63	SRR15556191	28461	A	G	0,972871	2021-08-03	United States
N_203_M	N	203	SRR15556191	28881	G	T	0,999742	2021-08-03	United States
N_215_C	N	215	SRR15556191	28916	G	T	0,998827	2021-08-03	United States
N_377_Y	N	377	SRR15556191	29402	G	T	0,997877	2021-08-03	United States
ORF1ab_569_M	ORF1ab	569	SRR15556192	1972	A	G	0,0583416	2021-08-02	United States
ORF1ab_1306_S	ORF1ab	1306	SRR15556192	4181	G	T	1	2021-08-02	United States
ORF1ab_2046_L	ORF1ab	2046	SRR15556192	6402	C	T	0,998607	2021-08-02	United States
ORF1ab_2287_S	ORF1ab	2287	SRR15556192	7124	C	T	1	2021-08-02	United States
ORF1ab_2930_L	ORF1ab	2930	SRR15556192	9053	G	T	1	2021-08-02	United States
ORF1ab_3220_V	ORF1ab	3220	SRR15556192	9924	C	T	0,999593	2021-08-02	United States
ORF1ab_3255_I	ORF1ab	3255	SRR15556192	10029	C	T	0,999863	2021-08-02	United States
ORF1ab_3646_A	ORF1ab	3646	SRR15556192	11201	A	G	0,999174	2021-08-02	United States
ORF1ab_3690_M	ORF1ab	3690	SRR15556192	11333	G	A	0,999832	2021-08-02	United States
ORF1ab_314_L	ORF1ab	314	SRR15556192	14408	C	T	1	2021-08-02	United States
ORF1ab_662_S	ORF1ab	662	SRR15556192	15451	G	A	1	2021-08-02	United States
ORF1ab_1000_L	ORF1ab	1000	SRR15556192	16466	C	T	0,999824	2021-08-02	United States
ORF1ab_1918_V	ORF1ab	1918	SRR15556192	19220	C	T	0,998707	2021-08-02	United States
S_19_R	S	19	SRR15556192	21618	C	G	1	2021-08-02	United States
S_112_L	S	112	SRR15556192	21897	C	T	0,996005	2021-08-02	United States
S_142_D	S	142	SRR15556192	21987	G	A	0,277027	2021-08-02	United States
S_156_NA	S	156	SRR15556192	22028	G	-AGTTCA	0,994049	2021-08-02	United States
S_452_R	S	452	SRR15556192	22917	T	G	0,99902	2021-08-02	United States
S_478_K	S	478	SRR15556192	22995	C	A	1	2021-08-02	United States
S_614_G	S	614	SRR15556192	23403	A	G	1	2021-08-02	United States
S_681_R	S	681	SRR15556192	23604	C	G	1	2021-08-02	United States
S_950_N	S	950	SRR15556192	24410	G	A	0,759615	2021-08-02	United States
ORF3a_26_L	ORF3a	26	SRR15556192	25469	C	T	1	2021-08-02	United States
ORF3a_220_I	ORF3a	220	SRR15556192	26051	G	T	0,999196	2021-08-02	United States
ORF3a_239_Q	ORF3a	239	SRR15556192	26107	G	C	1	2021-08-02	United States
M_82_T	M	82	SRR15556192	26767	T	C	1	2021-08-02	United States
ORF7a_82_A	ORF7a	82	SRR15556192	27638	T	C	1	2021-08-02	United States
ORF7a_120_I	ORF7a	120	SRR15556192	27752	C	T	0,999735	2021-08-02	United States
ORF7b_40_I	ORF7b	40	SRR15556192	27874	C	T	0,999437	2021-08-02	United States
ORF8_118_NA	ORF8	118	SRR15556192	28247	A	-GATTTC	0,863937	2021-08-02	United States
ORF8_120_L	ORF8	120	SRR15556192	28253	C	A	0,991379	2021-08-02	United States
N_63_G	N	63	SRR15556192	28461	A	G	0,728814	2021-08-02	United States
N_203_M	N	203	SRR15556192	28881	G	T	1	2021-08-02	United States
N_215_C	N	215	SRR15556192	28916	G	T	0,999336	2021-08-02	United States
N_377_Y	N	377	SRR15556192	29402	G	T	0,998008	2021-08-02	United States
ORF1ab_1306_S	ORF1ab	1306	SRR15556196	4181	G	T	1	2021-08-03	United States
ORF1ab_2046_L	ORF1ab	2046	SRR15556196	6402	C	T	0,996875	2021-08-03	United States
ORF1ab_2287_S	ORF1ab	2287	SRR15556196	7124	C	T	1	2021-08-03	United States
ORF1ab_2930_L	ORF1ab	2930	SRR15556196	9053	G	T	0,999955	2021-08-03	United States
ORF1ab_3255_I	ORF1ab	3255	SRR15556196	10029	C	T	0,999833	2021-08-03	United States
ORF1ab_3646_A	ORF1ab	3646	SRR15556196	11201	A	G	0,999798	2021-08-03	United States
ORF1ab_314_L	ORF1ab	314	SRR15556196	14408	C	T	0,999554	2021-08-03	United States
ORF1ab_662_S	ORF1ab	662	SRR15556196	15451	G	A	0,998951	2021-08-03	United States
ORF1ab_1000_L	ORF1ab	1000	SRR15556196	16466	C	T	0,9998	2021-08-03	United States
ORF1ab_1219_S	ORF1ab	1219	SRR15556196	17122	G	T	0,999742	2021-08-03	United States
ORF1ab_1918_V	ORF1ab	1918	SRR15556196	19220	C	T	0,99952	2021-08-03	United States
S_19_R	S	19	SRR15556196	21618	C	G	1	2021-08-03	United States
S_30_H	S	30	SRR15556196	21650	A	C	0,0605906	2021-08-03	United States
S_193_L	S	193	SRR15556196	22139	G	C	0,0504202	2021-08-03	United States
S_452_R	S	452	SRR15556196	22917	T	G	1	2021-08-03	United States
S_478_K	S	478	SRR15556196	22995	C	A	1	2021-08-03	United States
S_614_G	S	614	SRR15556196	23403	A	G	0,999839	2021-08-03	United States
S_681_R	S	681	SRR15556196	23604	C	G	0,999118	2021-08-03	United States
S_950_N	S	950	SRR15556196	24410	G	A	0,993818	2021-08-03	United States
ORF3a_26_L	ORF3a	26	SRR15556196	25469	C	T	0,999795	2021-08-03	United States
ORF3a_55_A	ORF3a	55	SRR15556196	25556	T	C	0,130281	2021-08-03	United States
M_82_T	M	82	SRR15556196	26767	T	C	0,999789	2021-08-03	United States
ORF7b_40_I	ORF7b	40	SRR15556196	27874	C	T	0,999918	2021-08-03	United States
ORF8_31_F	ORF8	31	SRR15556196	27985	A	T	0,999631	2021-08-03	United States
ORF8_118_NA	ORF8	118	SRR15556196	28247	A	-GATTTC	0,802151	2021-08-03	United States
ORF8_119_V	ORF8	119	SRR15556196	28249	A	T	0,972727	2021-08-03	United States
ORF8_120_L	ORF8	120	SRR15556196	28253	C	A	0,997656	2021-08-03	United States
N_63_G	N	63	SRR15556196	28461	A	G	0,989603	2021-08-03	United States
N_203_M	N	203	SRR15556196	28881	G	T	0,998916	2021-08-03	United States
N_215_C	N	215	SRR15556196	28916	G	T	0,998855	2021-08-03	United States
N_377_Y	N	377	SRR15556196	29402	G	T	1	2021-08-03	United States
ORF1ab_261_N	ORF1ab	261	SRR15556198	1048	G	T	0,999204	2021-08-01	United States
ORF1ab_607_H	ORF1ab	607	SRR15556198	2086	G	T	0,999858	2021-08-01	United States
ORF1ab_681_F	ORF1ab	681	SRR15556198	2306	C	T	0,999922	2021-08-01	United States
ORF1ab_1306_S	ORF1ab	1306	SRR15556198	4181	G	T	0,999832	2021-08-01	United States
ORF1ab_2046_L	ORF1ab	2046	SRR15556198	6402	C	T	0,998432	2021-08-01	United States
ORF1ab_2287_S	ORF1ab	2287	SRR15556198	7124	C	T	0,999736	2021-08-01	United States
ORF1ab_2930_L	ORF1ab	2930	SRR15556198	9053	G	T	0,99963	2021-08-01	United States
ORF1ab_3255_I	ORF1ab	3255	SRR15556198	10029	C	T	0,999908	2021-08-01	United States
ORF1ab_3646_A	ORF1ab	3646	SRR15556198	11201	A	G	0,999569	2021-08-01	United States
ORF1ab_314_L	ORF1ab	314	SRR15556198	14408	C	T	0,999534	2021-08-01	United States
ORF1ab_662_S	ORF1ab	662	SRR15556198	15451	G	A	0,999416	2021-08-01	United States
ORF1ab_1000_L	ORF1ab	1000	SRR15556198	16466	C	T	0,99963	2021-08-01	United States
ORF1ab_1918_V	ORF1ab	1918	SRR15556198	19220	C	T	0,999599	2021-08-01	United States
S_19_R	S	19	SRR15556198	21618	C	G	0,999876	2021-08-01	United States
S_142_D	S	142	SRR15556198	21987	G	A	0,561243	2021-08-01	United States
S_156_NA	S	156	SRR15556198	22028	G	-AGTTCA	0,998914	2021-08-01	United States
S_452_R	S	452	SRR15556198	22917	T	G	0,999613	2021-08-01	United States
S_478_K	S	478	SRR15556198	22995	C	A	0,999918	2021-08-01	United States
S_614_G	S	614	SRR15556198	23403	A	G	0,999759	2021-08-01	United States
S_681_R	S	681	SRR15556198	23604	C	G	0,999586	2021-08-01	United States
S_950_N	S	950	SRR15556198	24410	G	A	0,939684	2021-08-01	United States
ORF3a_26_L	ORF3a	26	SRR15556198	25469	C	T	0,999135	2021-08-01	United States
E_61_H	E	61	SRR15556198	26426	G	A	0,999643	2021-08-01	United States
M_82_T	M	82	SRR15556198	26767	T	C	0,99972	2021-08-01	United States
ORF7a_45_L	ORF7a	45	SRR15556198	27527	C	T	0,828172	2021-08-01	United States
ORF7a_82_A	ORF7a	82	SRR15556198	27638	T	C	0,999928	2021-08-01	United States
ORF7a_99_NA	ORF7a	99	SRR15556198	27690	A	-ATTTTTCTT	0,951964	2021-08-01	United States
ORF7a_120_I	ORF7a	120	SRR15556198	27752	C	T	0,999937	2021-08-01	United States
ORF7b_40_I	ORF7b	40	SRR15556198	27874	C	T	0,999667	2021-08-01	United States
ORF8_4_F	ORF8	4	SRR15556198	27903	C	T	0,999916	2021-08-01	United States
ORF8_118_NA	ORF8	118	SRR15556198	28247	A	-GATTTC	0,841653	2021-08-01	United States
ORF8_119_V	ORF8	119	SRR15556198	28249	A	T	0,961832	2021-08-01	United States
ORF8_120_L	ORF8	120	SRR15556198	28253	C	A	0,987239	2021-08-01	United States
N_63_G	N	63	SRR15556198	28461	A	G	0,968655	2021-08-01	United States
N_203_M	N	203	SRR15556198	28881	G	T	0,99927	2021-08-01	United States
N_215_C	N	215	SRR15556198	28916	G	T	0,999207	2021-08-01	United States
N_377_Y	N	377	SRR15556198	29402	G	T	0,997179	2021-08-01	United States
ORF1ab_84_NA	ORF1ab	84	SRR15556199	517	T	-ATG	0,925222	2021-08-03	United States
ORF1ab_211_T	ORF1ab	211	SRR15556199	896	G	A	0,99898	2021-08-03	United States
ORF1ab_1306_S	ORF1ab	1306	SRR15556199	4181	G	T	0,999771	2021-08-03	United States
ORF1ab_2046_L	ORF1ab	2046	SRR15556199	6402	C	T	0,997484	2021-08-03	United States
ORF1ab_2287_S	ORF1ab	2287	SRR15556199	7124	C	T	1	2021-08-03	United States
ORF1ab_2930_L	ORF1ab	2930	SRR15556199	9053	G	T	1	2021-08-03	United States
ORF1ab_3255_I	ORF1ab	3255	SRR15556199	10029	C	T	0,999506	2021-08-03	United States
ORF1ab_3603_NA	ORF1ab	3603	SRR15556199	11074	C	-T	0,0516171	2021-08-03	United States
ORF1ab_3646_A	ORF1ab	3646	SRR15556199	11201	A	G	0,999642	2021-08-03	United States
ORF1ab_314_L	ORF1ab	314	SRR15556199	14408	C	T	1	2021-08-03	United States
ORF1ab_662_S	ORF1ab	662	SRR15556199	15451	G	A	1	2021-08-03	United States
ORF1ab_1000_L	ORF1ab	1000	SRR15556199	16466	C	T	0,998631	2021-08-03	United States
ORF1ab_1257_V	ORF1ab	1257	SRR15556199	17236	A	G	1	2021-08-03	United States
ORF1ab_1918_V	ORF1ab	1918	SRR15556199	19220	C	T	1	2021-08-03	United States
S_19_R	S	19	SRR15556199	21618	C	G	1	2021-08-03	United States
S_142_D	S	142	SRR15556199	21987	G	A	0,562914	2021-08-03	United States
S_156_NA	S	156	SRR15556199	22028	G	-AGTTCA	1	2021-08-03	United States
S_452_R	S	452	SRR15556199	22917	T	G	1	2021-08-03	United States
S_478_K	S	478	SRR15556199	22995	C	A	1	2021-08-03	United States
S_614_G	S	614	SRR15556199	23403	A	G	0,999774	2021-08-03	United States
S_681_R	S	681	SRR15556199	23604	C	G	1	2021-08-03	United States
S_950_N	S	950	SRR15556199	24410	G	A	0,972628	2021-08-03	United States
ORF3a_26_L	ORF3a	26	SRR15556199	25469	C	T	1	2021-08-03	United States
ORF3a_104_S	ORF3a	104	SRR15556199	25702	C	T	0,999908	2021-08-03	United States
M_81_S	M	81	SRR15556199	26763	G	T	0,133209	2021-08-03	United States
M_82_T	M	82	SRR15556199	26767	T	C	1	2021-08-03	United States
ORF7a_82_A	ORF7a	82	SRR15556199	27638	T	C	1	2021-08-03	United States
ORF7a_120_I	ORF7a	120	SRR15556199	27752	C	T	0,999211	2021-08-03	United States
ORF7b_40_I	ORF7b	40	SRR15556199	27874	C	T	1	2021-08-03	United States
ORF8_118_NA	ORF8	118	SRR15556199	28247	A	-GATTTC	0,839669	2021-08-03	United States
ORF8_120_L	ORF8	120	SRR15556199	28253	C	A	0,959677	2021-08-03	United States
N_63_G	N	63	SRR15556199	28461	A	G	0,97394	2021-08-03	United States
N_203_M	N	203	SRR15556199	28881	G	T	1	2021-08-03	United States
N_208_S	N	208	SRR15556199	28895	G	T	0,99961	2021-08-03	United States
N_215_C	N	215	SRR15556199	28916	G	T	1	2021-08-03	United States
N_377_Y	N	377	SRR15556199	29402	G	T	1	2021-08-03	United States
ORF1ab_1306_S	ORF1ab	1306	SRR15556200	4181	G	T	0,999833	2021-08-03	United States
ORF1ab_2046_L	ORF1ab	2046	SRR15556200	6402	C	T	0,998211	2021-08-03	United States
ORF1ab_2287_S	ORF1ab	2287	SRR15556200	7124	C	T	1	2021-08-03	United States
ORF1ab_2930_L	ORF1ab	2930	SRR15556200	9053	G	T	1	2021-08-03	United States
ORF1ab_3255_I	ORF1ab	3255	SRR15556200	10029	C	T	0,999949	2021-08-03	United States
ORF1ab_3646_A	ORF1ab	3646	SRR15556200	11201	A	G	0,9998	2021-08-03	United States
ORF1ab_314_L	ORF1ab	314	SRR15556200	14408	C	T	0,999813	2021-08-03	United States
ORF1ab_662_S	ORF1ab	662	SRR15556200	15451	G	A	0,999447	2021-08-03	United States
ORF1ab_1000_L	ORF1ab	1000	SRR15556200	16466	C	T	0,999645	2021-08-03	United States
ORF1ab_1219_S	ORF1ab	1219	SRR15556200	17122	G	T	0,999795	2021-08-03	United States
ORF1ab_1918_V	ORF1ab	1918	SRR15556200	19220	C	T	0,999791	2021-08-03	United States
S_5_F	S	5	SRR15556200	21575	C	T	0,14234	2021-08-03	United States
S_19_R	S	19	SRR15556200	21618	C	G	0,999805	2021-08-03	United States
S_95_I	S	95	SRR15556200	21846	C	T	1	2021-08-03	United States
S_142_D	S	142	SRR15556200	21987	G	A	0,647436	2021-08-03	United States
S_156_NA	S	156	SRR15556200	22028	G	-AGTTCA	0,997624	2021-08-03	United States
S_452_R	S	452	SRR15556200	22917	T	G	0,998785	2021-08-03	United States
S_478_K	S	478	SRR15556200	22995	C	A	1	2021-08-03	United States
S_614_G	S	614	SRR15556200	23403	A	G	0,999926	2021-08-03	United States
S_681_R	S	681	SRR15556200	23604	C	G	0,999838	2021-08-03	United States
S_950_N	S	950	SRR15556200	24410	G	A	0,965047	2021-08-03	United States
ORF3a_26_L	ORF3a	26	SRR15556200	25469	C	T	0,999912	2021-08-03	United States
ORF3a_60_F	ORF3a	60	SRR15556200	25571	C	T	0,190429	2021-08-03	United States
M_82_T	M	82	SRR15556200	26767	T	C	0,999973	2021-08-03	United States
ORF7a_82_A	ORF7a	82	SRR15556200	27638	T	C	1	2021-08-03	United States
ORF7a_120_I	ORF7a	120	SRR15556200	27752	C	T	1	2021-08-03	United States
ORF7b_31_L	ORF7b	31	SRR15556200	27847	C	T	0,107678	2021-08-03	United States
ORF7b_40_I	ORF7b	40	SRR15556200	27874	C	T	0,999912	2021-08-03	United States
ORF8_31_F	ORF8	31	SRR15556200	27985	A	T	0,999573	2021-08-03	United States
ORF8_118_NA	ORF8	118	SRR15556200	28247	A	-GATTTC	0,836923	2021-08-03	United States
ORF8_119_V	ORF8	119	SRR15556200	28249	A	T	0,971014	2021-08-03	United States
ORF8_120_L	ORF8	120	SRR15556200	28253	C	A	0,984747	2021-08-03	United States
N_63_G	N	63	SRR15556200	28461	A	G	0,974985	2021-08-03	United States
N_203_M	N	203	SRR15556200	28881	G	T	0,99968	2021-08-03	United States
N_215_C	N	215	SRR15556200	28916	G	T	0,999626	2021-08-03	United States
N_377_Y	N	377	SRR15556200	29402	G	T	0,997104	2021-08-03	United States
ORF1ab_1306_S	ORF1ab	1306	SRR15556201	4181	G	T	0,99984	2021-08-03	United States
ORF1ab_2046_L	ORF1ab	2046	SRR15556201	6402	C	T	0,99918	2021-08-03	United States
ORF1ab_2287_S	ORF1ab	2287	SRR15556201	7124	C	T	0,999649	2021-08-03	United States
ORF1ab_2930_L	ORF1ab	2930	SRR15556201	9053	G	T	0,99959	2021-08-03	United States
ORF1ab_3255_I	ORF1ab	3255	SRR15556201	10029	C	T	0,999685	2021-08-03	United States
ORF1ab_3646_A	ORF1ab	3646	SRR15556201	11201	A	G	0,999699	2021-08-03	United States
ORF1ab_314_L	ORF1ab	314	SRR15556201	14408	C	T	0,999647	2021-08-03	United States
ORF1ab_662_S	ORF1ab	662	SRR15556201	15451	G	A	0,99559	2021-08-03	United States
ORF1ab_1000_L	ORF1ab	1000	SRR15556201	16466	C	T	0,999918	2021-08-03	United States
ORF1ab_1257_V	ORF1ab	1257	SRR15556201	17236	A	G	0,999869	2021-08-03	United States
ORF1ab_1918_V	ORF1ab	1918	SRR15556201	19220	C	T	0,999765	2021-08-03	United States
ORF1ab_2111_N	ORF1ab	2111	SRR15556201	19800	G	T	0,999969	2021-08-03	United States
S_19_R	S	19	SRR15556201	21618	C	G	0,999925	2021-08-03	United States
S_142_D	S	142	SRR15556201	21987	G	A	0,712251	2021-08-03	United States
S_156_NA	S	156	SRR15556201	22028	G	-AGTTCA	0,981285	2021-08-03	United States
S_452_R	S	452	SRR15556201	22917	T	G	1	2021-08-03	United States
S_478_K	S	478	SRR15556201	22995	C	A	1	2021-08-03	United States
S_614_G	S	614	SRR15556201	23403	A	G	0,999758	2021-08-03	United States
S_681_R	S	681	SRR15556201	23604	C	G	0,999756	2021-08-03	United States
S_950_N	S	950	SRR15556201	24410	G	A	0,978648	2021-08-03	United States
S_1117_I	S	1117	SRR15556201	24912	C	T	0,119687	2021-08-03	United States
ORF3a_25_NA	ORF3a	25	SRR15556201	25466	C	-TTCAGA	0,0511874	2021-08-03	United States
ORF3a_26_L	ORF3a	26	SRR15556201	25469	C	T	0,999968	2021-08-03	United States
ORF3a_104_S	ORF3a	104	SRR15556201	25702	C	T	0,999506	2021-08-03	United States
ORF3a_110_V	ORF3a	110	SRR15556201	25721	C	T	0,999475	2021-08-03	United States
M_82_T	M	82	SRR15556201	26767	T	C	0,999777	2021-08-03	United States
ORF7a_82_A	ORF7a	82	SRR15556201	27638	T	C	0,997967	2021-08-03	United States
ORF7a_120_I	ORF7a	120	SRR15556201	27752	C	T	1	2021-08-03	United States
ORF7b_40_I	ORF7b	40	SRR15556201	27874	C	T	0,999768	2021-08-03	United States
ORF8_118_NA	ORF8	118	SRR15556201	28247	A	-GATTTC	0,905502	2021-08-03	United States
ORF8_119_V	ORF8	119	SRR15556201	28249	A	T	0,977941	2021-08-03	United States
ORF8_120_L	ORF8	120	SRR15556201	28253	C	A	0,993083	2021-08-03	United States
N_63_G	N	63	SRR15556201	28461	A	G	0,974792	2021-08-03	United States
N_203_M	N	203	SRR15556201	28881	G	T	0,999884	2021-08-03	United States
N_208_S	N	208	SRR15556201	28895	G	T	0,99974	2021-08-03	United States
N_215_C	N	215	SRR15556201	28916	G	T	0,999459	2021-08-03	United States
N_377_Y	N	377	SRR15556201	29402	G	T	0,999434	2021-08-03	United States
ORF1ab_1306_S	ORF1ab	1306	SRR15556202	4181	G	T	0,999516	2021-08-03	United States
ORF1ab_1754_I	ORF1ab	1754	SRR15556202	5526	C	T	0,999779	2021-08-03	United States
ORF1ab_2046_L	ORF1ab	2046	SRR15556202	6402	C	T	0,999194	2021-08-03	United States
ORF1ab_2144_NA	ORF1ab	2144	SRR15556202	6696	C	+T	0,0777687	2021-08-03	United States
ORF1ab_2287_S	ORF1ab	2287	SRR15556202	7124	C	T	1	2021-08-03	United States
ORF1ab_2930_L	ORF1ab	2930	SRR15556202	9053	G	T	0,999855	2021-08-03	United States
ORF1ab_3255_I	ORF1ab	3255	SRR15556202	10029	C	T	1	2021-08-03	United States
ORF1ab_3646_A	ORF1ab	3646	SRR15556202	11201	A	G	0,99977	2021-08-03	United States
ORF1ab_3731_V	ORF1ab	3731	SRR15556202	11456	A	G	0,99994	2021-08-03	United States
ORF1ab_314_L	ORF1ab	314	SRR15556202	14408	C	T	0,999564	2021-08-03	United States
ORF1ab_662_S	ORF1ab	662	SRR15556202	15451	G	A	0,99685	2021-08-03	United States
ORF1ab_1000_L	ORF1ab	1000	SRR15556202	16466	C	T	1	2021-08-03	United States
ORF1ab_1918_V	ORF1ab	1918	SRR15556202	19220	C	T	0,999532	2021-08-03	United States
S_19_R	S	19	SRR15556202	21618	C	G	0,9985	2021-08-03	United States
S_156_NA	S	156	SRR15556202	22028	G	-AGTTCA	0,997449	2021-08-03	United States
S_452_R	S	452	SRR15556202	22917	T	G	1	2021-08-03	United States
S_478_K	S	478	SRR15556202	22995	C	A	1	2021-08-03	United States
S_614_G	S	614	SRR15556202	23403	A	G	0,999826	2021-08-03	United States
S_681_R	S	681	SRR15556202	23604	C	G	1	2021-08-03	United States
S_950_N	S	950	SRR15556202	24410	G	A	0,993424	2021-08-03	United States
ORF3a_26_L	ORF3a	26	SRR15556202	25469	C	T	0,999746	2021-08-03	United States
ORF3a_210_A	ORF3a	210	SRR15556202	26021	A	C	1	2021-08-03	United States
M_82_T	M	82	SRR15556202	26767	T	C	1	2021-08-03	United States
ORF7a_120_I	ORF7a	120	SRR15556202	27752	C	T	1	2021-08-03	United States
ORF7b_40_I	ORF7b	40	SRR15556202	27874	C	T	0,999738	2021-08-03	United States
ORF8_118_NA	ORF8	118	SRR15556202	28247	A	-GATTTC	0,920837	2021-08-03	United States
ORF8_120_L	ORF8	120	SRR15556202	28253	C	A	0,996636	2021-08-03	United States
N_63_G	N	63	SRR15556202	28461	A	G	0,975702	2021-08-03	United States
N_203_M	N	203	SRR15556202	28881	G	T	1	2021-08-03	United States
N_215_C	N	215	SRR15556202	28916	G	T	1	2021-08-03	United States
N_377_Y	N	377	SRR15556202	29402	G	T	1	2021-08-03	United States
ORF1ab_110_Y	ORF1ab	110	SRR15556203	593	C	T	0,0628043	2021-08-03	United States
ORF1ab_1206_T	ORF1ab	1206	SRR15556203	3882	T	C	1	2021-08-03	United States
ORF1ab_1640_L	ORF1ab	1640	SRR15556203	5184	C	T	1	2021-08-03	United States
ORF1ab_1921_S	ORF1ab	1921	SRR15556203	6026	C	T	1	2021-08-03	United States
ORF1ab_2919_R	ORF1ab	2919	SRR15556203	9020	T	C	0,111111	2021-08-03	United States
ORF1ab_3209_V	ORF1ab	3209	SRR15556203	9891	C	T	0,999761	2021-08-03	United States
ORF1ab_3718_A	ORF1ab	3718	SRR15556203	11418	T	C	1	2021-08-03	United States
ORF1ab_3750_I	ORF1ab	3750	SRR15556203	11514	C	T	0,999491	2021-08-03	United States
ORF1ab_112_*	ORF1ab	112	SRR15556203	13801	A	T	0,0847242	2021-08-03	United States
ORF1ab_314_L	ORF1ab	314	SRR15556203	14408	C	T	1	2021-08-03	United States
ORF1ab_662_S	ORF1ab	662	SRR15556203	15451	G	A	0,996175	2021-08-03	United States
ORF1ab_1000_L	ORF1ab	1000	SRR15556203	16466	C	T	0,999732	2021-08-03	United States
ORF1ab_1339_I	ORF1ab	1339	SRR15556203	17483	C	T	0,188734	2021-08-03	United States
ORF1ab_2199_NA	ORF1ab	2199	SRR15556203	20064	T	-AAA	0,940789	2021-08-03	United States
S_19_R	S	19	SRR15556203	21618	C	G	1	2021-08-03	United States
S_30_H	S	30	SRR15556203	21650	A	C	0,130117	2021-08-03	United States
S_156_NA	S	156	SRR15556203	22028	G	-AGTTCA	1	2021-08-03	United States
S_222_V	S	222	SRR15556203	22227	C	T	1	2021-08-03	United States
S_614_G	S	614	SRR15556203	23403	A	G	0,999804	2021-08-03	United States
S_678_I	S	678	SRR15556203	23595	C	T	0,0512216	2021-08-03	United States
S_681_R	S	681	SRR15556203	23604	C	G	0,999281	2021-08-03	United States
S_950_N	S	950	SRR15556203	24410	G	A	0,990791	2021-08-03	United States
S_1124_V	S	1124	SRR15556203	24933	G	T	0,0656536	2021-08-03	United States
S_1264_L	S	1264	SRR15556203	25352	G	T	0,993143	2021-08-03	United States
ORF3a_26_L	ORF3a	26	SRR15556203	25469	C	T	0,999859	2021-08-03	United States
M_82_T	M	82	SRR15556203	26767	T	C	0,999541	2021-08-03	United States
ORF6_48_N	ORF6	48	SRR15556203	27345	A	T	0,999923	2021-08-03	United States
ORF7a_28_I	ORF7a	28	SRR15556203	27476	C	T	0,110573	2021-08-03	United States
ORF8_118_NA	ORF8	118	SRR15556203	28247	A	-GATTTC	0,90436	2021-08-03	United States
ORF8_119_V	ORF8	119	SRR15556203	28249	A	T	0,942308	2021-08-03	United States
ORF8_120_L	ORF8	120	SRR15556203	28253	C	A	0,995962	2021-08-03	United States
N_63_G	N	63	SRR15556203	28461	A	G	0,972694	2021-08-03	United States
N_65_R	N	65	SRR15556203	28467	A	G	0,0727381	2021-08-03	United States
N_203_M	N	203	SRR15556203	28881	G	T	0,998273	2021-08-03	United States
N_377_Y	N	377	SRR15556203	29402	G	T	0,983784	2021-08-03	United States
ORF10_24_C	ORF10	24	SRR15556203	29627	C	T	1	2021-08-03	United States
ORF1ab_75_Y	ORF1ab	75	SRR15556204	488	G	T	0,139937	2021-08-03	United States
ORF1ab_309_L	ORF1ab	309	SRR15556204	1191	C	T	0,394696	2021-08-03	United States
ORF1ab_538_A	ORF1ab	538	SRR15556204	1877	T	G	0,106198	2021-08-03	United States
ORF1ab_892_L	ORF1ab	892	SRR15556204	2940	C	T	0,138938	2021-08-03	United States
ORF1ab_1306_S	ORF1ab	1306	SRR15556204	4181	G	T	0,676601	2021-08-03	United States
ORF1ab_1640_L	ORF1ab	1640	SRR15556204	5184	C	T	0,629412	2021-08-03	United States
ORF1ab_1707_V	ORF1ab	1707	SRR15556204	5385	C	T	0,0646037	2021-08-03	United States
ORF1ab_2046_L	ORF1ab	2046	SRR15556204	6402	C	T	0,383621	2021-08-03	United States
ORF1ab_2888_A	ORF1ab	2888	SRR15556204	8928	T	C	0,309482	2021-08-03	United States
ORF1ab_2930_L	ORF1ab	2930	SRR15556204	9053	G	T	0,999727	2021-08-03	United States
ORF1ab_3100_NA	ORF1ab	3100	SRR15556204	9565	C	-TTA	0,0870751	2021-08-03	United States
ORF1ab_3103_NA	ORF1ab	3103	SRR15556204	9572	G	+TACT	0,0912128	2021-08-03	United States
ORF1ab_3209_V	ORF1ab	3209	SRR15556204	9891	C	T	0,471464	2021-08-03	United States
ORF1ab_3255_I	ORF1ab	3255	SRR15556204	10029	C	T	0,437269	2021-08-03	United States
ORF1ab_3646_A	ORF1ab	3646	SRR15556204	11201	A	G	0,685331	2021-08-03	United States
ORF1ab_3718_A	ORF1ab	3718	SRR15556204	11418	T	C	0,58138	2021-08-03	United States
ORF1ab_3912_A	ORF1ab	3912	SRR15556204	12000	T	C	0,100046	2021-08-03	United States
ORF1ab_314_L	ORF1ab	314	SRR15556204	14408	C	T	0,999455	2021-08-03	United States
ORF1ab_662_S	ORF1ab	662	SRR15556204	15451	G	A	0,99512	2021-08-03	United States
ORF1ab_698_F	ORF1ab	698	SRR15556204	15559	C	T	0,0944439	2021-08-03	United States
ORF1ab_1000_L	ORF1ab	1000	SRR15556204	16466	C	T	0,999075	2021-08-03	United States
ORF1ab_1030_NA	ORF1ab	1030	SRR15556204	16555	A	-ATGCAATT	0,0974084	2021-08-03	United States
ORF1ab_1064_I	ORF1ab	1064	SRR15556204	16658	C	T	0,0851582	2021-08-03	United States
ORF1ab_1219_S	ORF1ab	1219	SRR15556204	17122	G	T	0,558984	2021-08-03	United States
ORF1ab_1441_H	ORF1ab	1441	SRR15556204	17790	G	T	0,417867	2021-08-03	United States
ORF1ab_1570_L	ORF1ab	1570	SRR15556204	18176	C	T	0,665882	2021-08-03	United States
ORF1ab_1898_F	ORF1ab	1898	SRR15556204	19160	C	T	0,290929	2021-08-03	United States
ORF1ab_1918_V	ORF1ab	1918	SRR15556204	19220	C	T	0,698236	2021-08-03	United States
ORF1ab_2417_I	ORF1ab	2417	SRR15556204	20718	G	T	0,500184	2021-08-03	United States
ORF1ab_2529_*	ORF1ab	2529	SRR15556204	21054	C	A	0,0636473	2021-08-03	United States
S_19_R	S	19	SRR15556204	21618	C	G	1	2021-08-03	United States
S_30_H	S	30	SRR15556204	21650	A	C	0,0773639	2021-08-03	United States
S_156_NA	S	156	SRR15556204	22028	G	-AGTTCA	1	2021-08-03	United States
S_614_G	S	614	SRR15556204	23403	A	G	0,999609	2021-08-03	United States
S_681_R	S	681	SRR15556204	23604	C	G	0,999322	2021-08-03	United States
S_822_P	S	822	SRR15556204	24027	T	C	0,0780802	2021-08-03	United States
S_950_N	S	950	SRR15556204	24410	G	A	0,995016	2021-08-03	United States
ORF3a_26_L	ORF3a	26	SRR15556204	25469	C	T	0,99981	2021-08-03	United States
ORF3a_165_F	ORF3a	165	SRR15556204	25886	C	T	0,102125	2021-08-03	United States
M_82_T	M	82	SRR15556204	26767	T	C	1	2021-08-03	United States
ORF7a_120_I	ORF7a	120	SRR15556204	27752	C	T	1	2021-08-03	United States
ORF7b_40_I	ORF7b	40	SRR15556204	27874	C	T	0,289852	2021-08-03	United States
ORF8_62_L	ORF8	62	SRR15556204	28077	G	T	0,696001	2021-08-03	United States
ORF8_118_NA	ORF8	118	SRR15556204	28247	A	-GATTTC	0,896088	2021-08-03	United States
ORF8_120_L	ORF8	120	SRR15556204	28253	C	A	0,990969	2021-08-03	United States
N_63_G	N	63	SRR15556204	28461	A	G	0,970979	2021-08-03	United States
N_203_M	N	203	SRR15556204	28881	G	T	1	2021-08-03	United States
N_215_C	N	215	SRR15556204	28916	G	T	0,179604	2021-08-03	United States
N_377_Y	N	377	SRR15556204	29402	G	T	1	2021-08-03	United States
ORF1ab_1306_S	ORF1ab	1306	SRR15556205	4181	G	T	1	2021-08-03	United States
ORF1ab_2046_L	ORF1ab	2046	SRR15556205	6402	C	T	0,999733	2021-08-03	United States
ORF1ab_2287_S	ORF1ab	2287	SRR15556205	7124	C	T	1	2021-08-03	United States
ORF1ab_2930_L	ORF1ab	2930	SRR15556205	9053	G	T	0,994819	2021-08-03	United States
ORF1ab_3255_I	ORF1ab	3255	SRR15556205	10029	C	T	1	2021-08-03	United States
ORF1ab_3646_A	ORF1ab	3646	SRR15556205	11201	A	G	0,999052	2021-08-03	United States
ORF1ab_314_L	ORF1ab	314	SRR15556205	14408	C	T	1	2021-08-03	United States
ORF1ab_662_S	ORF1ab	662	SRR15556205	15451	G	A	1	2021-08-03	United States
ORF1ab_1000_L	ORF1ab	1000	SRR15556205	16466	C	T	1	2021-08-03	United States
ORF1ab_1219_S	ORF1ab	1219	SRR15556205	17122	G	T	1	2021-08-03	United States
ORF1ab_1918_V	ORF1ab	1918	SRR15556205	19220	C	T	1	2021-08-03	United States
S_156_NA	S	156	SRR15556205	22028	G	-AGTTCA	1	2021-08-03	United States
S_452_R	S	452	SRR15556205	22917	T	G	1	2021-08-03	United States
S_478_K	S	478	SRR15556205	22995	C	A	1	2021-08-03	United States
S_614_G	S	614	SRR15556205	23403	A	G	1	2021-08-03	United States
S_681_R	S	681	SRR15556205	23604	C	G	1	2021-08-03	United States
S_950_N	S	950	SRR15556205	24410	G	A	0,992167	2021-08-03	United States
ORF3a_26_L	ORF3a	26	SRR15556205	25469	C	T	1	2021-08-03	United States
M_82_T	M	82	SRR15556205	26767	T	C	1	2021-08-03	United States
ORF7a_82_A	ORF7a	82	SRR15556205	27638	T	C	1	2021-08-03	United States
ORF7a_120_I	ORF7a	120	SRR15556205	27752	C	T	1	2021-08-03	United States
ORF7b_40_I	ORF7b	40	SRR15556205	27874	C	T	1	2021-08-03	United States
ORF8_118_NA	ORF8	118	SRR15556205	28247	A	-GATTTC	0,930978	2021-08-03	United States
N_63_G	N	63	SRR15556205	28461	A	G	0,969101	2021-08-03	United States
N_203_M	N	203	SRR15556205	28881	G	T	1	2021-08-03	United States
N_215_C	N	215	SRR15556205	28916	G	T	1	2021-08-03	United States
N_377_Y	N	377	SRR15556205	29402	G	T	1	2021-08-03	United States
ORF1ab_1306_S	ORF1ab	1306	SRR15556206	4181	G	T	0,999846	2021-08-03	United States
ORF1ab_2046_L	ORF1ab	2046	SRR15556206	6402	C	T	0,999467	2021-08-03	United States
ORF1ab_2287_S	ORF1ab	2287	SRR15556206	7124	C	T	0,999522	2021-08-03	United States
ORF1ab_2930_L	ORF1ab	2930	SRR15556206	9053	G	T	0,999764	2021-08-03	United States
ORF1ab_3255_I	ORF1ab	3255	SRR15556206	10029	C	T	0,999848	2021-08-03	United States
ORF1ab_3646_A	ORF1ab	3646	SRR15556206	11201	A	G	0,999728	2021-08-03	United States
ORF1ab_3731_V	ORF1ab	3731	SRR15556206	11456	A	G	0,99979	2021-08-03	United States
ORF1ab_314_L	ORF1ab	314	SRR15556206	14408	C	T	0,999914	2021-08-03	United States
ORF1ab_662_S	ORF1ab	662	SRR15556206	15451	G	A	0,99806	2021-08-03	United States
ORF1ab_1000_L	ORF1ab	1000	SRR15556206	16466	C	T	0,999778	2021-08-03	United States
ORF1ab_1184_D	ORF1ab	1184	SRR15556206	17019	G	T	0,999753	2021-08-03	United States
ORF1ab_1918_V	ORF1ab	1918	SRR15556206	19220	C	T	0,999592	2021-08-03	United States
S_19_R	S	19	SRR15556206	21618	C	G	0,999913	2021-08-03	United States
S_142_D	S	142	SRR15556206	21987	G	A	0,519535	2021-08-03	United States
S_156_NA	S	156	SRR15556206	22028	G	-AGTTCA	0,992526	2021-08-03	United States
S_452_R	S	452	SRR15556206	22917	T	G	0,99962	2021-08-03	United States
S_478_K	S	478	SRR15556206	22995	C	A	0,999819	2021-08-03	United States
S_614_G	S	614	SRR15556206	23403	A	G	0,999902	2021-08-03	United States
S_681_R	S	681	SRR15556206	23604	C	G	0,999926	2021-08-03	United States
S_950_N	S	950	SRR15556206	24410	G	A	0,880685	2021-08-03	United States
ORF3a_26_L	ORF3a	26	SRR15556206	25469	C	T	0,999895	2021-08-03	United States
M_82_T	M	82	SRR15556206	26767	T	C	0,999706	2021-08-03	United States
ORF7a_82_A	ORF7a	82	SRR15556206	27638	T	C	0,99964	2021-08-03	United States
ORF7a_120_I	ORF7a	120	SRR15556206	27752	C	T	0,999866	2021-08-03	United States
ORF7b_40_I	ORF7b	40	SRR15556206	27874	C	T	1	2021-08-03	United States
ORF8_118_NA	ORF8	118	SRR15556206	28247	A	-GATTTC	0,938988	2021-08-03	United States
ORF8_120_L	ORF8	120	SRR15556206	28253	C	A	0,992897	2021-08-03	United States
N_63_G	N	63	SRR15556206	28461	A	G	0,966487	2021-08-03	United States
N_203_M	N	203	SRR15556206	28881	G	T	0,99965	2021-08-03	United States
N_215_C	N	215	SRR15556206	28916	G	T	0,998989	2021-08-03	United States
N_377_Y	N	377	SRR15556206	29402	G	T	0,999787	2021-08-03	United States
ORF1ab_1306_S	ORF1ab	1306	SRR15556207	4181	G	T	0,999898	2021-08-03	United States
ORF1ab_2046_L	ORF1ab	2046	SRR15556207	6402	C	T	0,999428	2021-08-03	United States
ORF1ab_2287_S	ORF1ab	2287	SRR15556207	7124	C	T	0,999661	2021-08-03	United States
ORF1ab_2930_L	ORF1ab	2930	SRR15556207	9053	G	T	0,999787	2021-08-03	United States
ORF1ab_3255_I	ORF1ab	3255	SRR15556207	10029	C	T	0,999699	2021-08-03	United States
ORF1ab_3646_A	ORF1ab	3646	SRR15556207	11201	A	G	0,999753	2021-08-03	United States
ORF1ab_314_L	ORF1ab	314	SRR15556207	14408	C	T	0,999584	2021-08-03	United States
ORF1ab_662_S	ORF1ab	662	SRR15556207	15451	G	A	0,998371	2021-08-03	United States
ORF1ab_1000_L	ORF1ab	1000	SRR15556207	16466	C	T	0,99972	2021-08-03	United States
ORF1ab_1918_V	ORF1ab	1918	SRR15556207	19220	C	T	0,999842	2021-08-03	United States
S_19_R	S	19	SRR15556207	21618	C	G	1	2021-08-03	United States
S_112_L	S	112	SRR15556207	21897	C	T	1	2021-08-03	United States
S_142_D	S	142	SRR15556207	21987	G	A	0,62905	2021-08-03	United States
S_156_NA	S	156	SRR15556207	22028	G	-AGTTCA	0,993159	2021-08-03	United States
S_452_R	S	452	SRR15556207	22917	T	G	0,999475	2021-08-03	United States
S_478_K	S	478	SRR15556207	22995	C	A	0,999905	2021-08-03	United States
S_614_G	S	614	SRR15556207	23403	A	G	0,999834	2021-08-03	United States
S_681_R	S	681	SRR15556207	23604	C	G	0,999908	2021-08-03	United States
S_950_N	S	950	SRR15556207	24410	G	A	0,915764	2021-08-03	United States
ORF3a_26_L	ORF3a	26	SRR15556207	25469	C	T	0,999807	2021-08-03	United States
ORF3a_239_Q	ORF3a	239	SRR15556207	26107	G	C	1	2021-08-03	United States
M_82_T	M	82	SRR15556207	26767	T	C	0,999829	2021-08-03	United States
ORF7a_82_A	ORF7a	82	SRR15556207	27638	T	C	0,999596	2021-08-03	United States
ORF7a_120_I	ORF7a	120	SRR15556207	27752	C	T	0,999819	2021-08-03	United States
ORF7b_40_I	ORF7b	40	SRR15556207	27874	C	T	0,999567	2021-08-03	United States
ORF8_118_NA	ORF8	118	SRR15556207	28247	A	-GATTTC	0,943382	2021-08-03	United States
ORF8_119_V	ORF8	119	SRR15556207	28249	A	T	1	2021-08-03	United States
ORF8_120_L	ORF8	120	SRR15556207	28253	C	A	0,994135	2021-08-03	United States
N_63_G	N	63	SRR15556207	28461	A	G	0,878242	2021-08-03	United States
N_203_M	N	203	SRR15556207	28881	G	T	0,999571	2021-08-03	United States
N_215_C	N	215	SRR15556207	28916	G	T	0,999491	2021-08-03	United States
N_377_Y	N	377	SRR15556207	29402	G	T	0,999489	2021-08-03	United States
ORF1ab_309_L	ORF1ab	309	SRR15556209	1191	C	T	1	2021-08-03	United States
ORF1ab_1640_L	ORF1ab	1640	SRR15556209	5184	C	T	0,997842	2021-08-03	United States
ORF1ab_1921_Q	ORF1ab	1921	SRR15556209	6027	C	A	0,997978	2021-08-03	United States
ORF1ab_2980_N	ORF1ab	2980	SRR15556209	9203	G	A	1	2021-08-03	United States
ORF1ab_3138_S	ORF1ab	3138	SRR15556209	9678	T	C	1	2021-08-03	United States
ORF1ab_3580_Q	ORF1ab	3580	SRR15556209	11005	C	A	0,550973	2021-08-03	United States
ORF1ab_314_L	ORF1ab	314	SRR15556209	14408	C	T	1	2021-08-03	United States
ORF1ab_2310_R	ORF1ab	2310	SRR15556209	20396	A	G	0,999558	2021-08-03	United States
S_8_F	S	8	SRR15556209	21586	G	T	0,060794	2021-08-03	United States
S_19_R	S	19	SRR15556209	21618	C	G	1	2021-08-03	United States
S_77_T	S	77	SRR15556209	21792	A	C	1	2021-08-03	United States
S_156_NA	S	156	SRR15556209	22028	G	-AGTTCA	0,995055	2021-08-03	United States
S_452_R	S	452	SRR15556209	22917	T	G	0,998039	2021-08-03	United States
S_478_K	S	478	SRR15556209	22995	C	A	1	2021-08-03	United States
S_614_G	S	614	SRR15556209	23403	A	G	0,998575	2021-08-03	United States
S_681_R	S	681	SRR15556209	23604	C	G	1	2021-08-03	United States
S_950_N	S	950	SRR15556209	24410	G	A	0,912198	2021-08-03	United States
S_1163_Y	S	1163	SRR15556209	25049	G	T	0,996339	2021-08-03	United States
ORF3a_26_L	ORF3a	26	SRR15556209	25469	C	T	1	2021-08-03	United States
M_82_T	M	82	SRR15556209	26767	T	C	1	2021-08-03	United States
ORF7a_82_A	ORF7a	82	SRR15556209	27638	T	C	1	2021-08-03	United States
ORF7a_120_I	ORF7a	120	SRR15556209	27752	C	T	1	2021-08-03	United States
N_63_G	N	63	SRR15556209	28461	A	G	0,971331	2021-08-03	United States
N_203_M	N	203	SRR15556209	28881	G	T	0,998993	2021-08-03	United States
N_377_Y	N	377	SRR15556209	29402	G	T	0,996381	2021-08-03	United States
ORF1ab_309_L	ORF1ab	309	SRR15556210	1191	C	T	1	2021-08-03	United States
ORF1ab_1640_L	ORF1ab	1640	SRR15556210	5184	C	T	0,999196	2021-08-03	United States
ORF1ab_1921_Q	ORF1ab	1921	SRR15556210	6027	C	A	0,999562	2021-08-03	United States
ORF1ab_2980_N	ORF1ab	2980	SRR15556210	9203	G	A	0,999561	2021-08-03	United States
ORF1ab_3138_S	ORF1ab	3138	SRR15556210	9678	T	C	0,999806	2021-08-03	United States
ORF1ab_3580_Q	ORF1ab	3580	SRR15556210	11005	C	A	0,557454	2021-08-03	United States
ORF1ab_314_L	ORF1ab	314	SRR15556210	14408	C	T	1	2021-08-03	United States
ORF1ab_2310_R	ORF1ab	2310	SRR15556210	20396	A	G	0,999942	2021-08-03	United States
S_19_R	S	19	SRR15556210	21618	C	G	0,999959	2021-08-03	United States
S_77_T	S	77	SRR15556210	21792	A	C	0,999434	2021-08-03	United States
S_142_D	S	142	SRR15556210	21987	G	A	0,561151	2021-08-03	United States
S_156_NA	S	156	SRR15556210	22028	G	-AGTTCA	0,994551	2021-08-03	United States
S_452_R	S	452	SRR15556210	22917	T	G	0,999313	2021-08-03	United States
S_478_K	S	478	SRR15556210	22995	C	A	0,999727	2021-08-03	United States
S_614_G	S	614	SRR15556210	23403	A	G	0,999788	2021-08-03	United States
S_681_R	S	681	SRR15556210	23604	C	G	0,999906	2021-08-03	United States
S_950_N	S	950	SRR15556210	24410	G	A	0,87177	2021-08-03	United States
S_1163_Y	S	1163	SRR15556210	25049	G	T	0,998085	2021-08-03	United States
ORF3a_26_L	ORF3a	26	SRR15556210	25469	C	T	0,9999	2021-08-03	United States
M_82_T	M	82	SRR15556210	26767	T	C	0,999824	2021-08-03	United States
ORF7a_82_A	ORF7a	82	SRR15556210	27638	T	C	0,999632	2021-08-03	United States
ORF7a_120_I	ORF7a	120	SRR15556210	27752	C	T	0,999703	2021-08-03	United States
N_63_G	N	63	SRR15556210	28461	A	G	0,973107	2021-08-03	United States
N_203_M	N	203	SRR15556210	28881	G	T	0,999681	2021-08-03	United States
N_377_Y	N	377	SRR15556210	29402	G	T	0,998763	2021-08-03	United States
ORF1ab_1633_D	ORF1ab	1633	SRR15556211	5164	G	T	0,999813	2021-08-03	United States
ORF1ab_1640_L	ORF1ab	1640	SRR15556211	5184	C	T	0,999652	2021-08-03	United States
ORF1ab_2153_I	ORF1ab	2153	SRR15556211	6723	C	T	0,997471	2021-08-03	United States
ORF1ab_3209_V	ORF1ab	3209	SRR15556211	9891	C	T	0,999279	2021-08-03	United States
ORF1ab_3718_A	ORF1ab	3718	SRR15556211	11418	T	C	0,99948	2021-08-03	United States
ORF1ab_3750_I	ORF1ab	3750	SRR15556211	11514	C	T	0,999901	2021-08-03	United States
ORF1ab_314_L	ORF1ab	314	SRR15556211	14408	C	T	0,99983	2021-08-03	United States
ORF1ab_662_S	ORF1ab	662	SRR15556211	15451	G	A	0,998393	2021-08-03	United States
ORF1ab_1000_L	ORF1ab	1000	SRR15556211	16466	C	T	0,999899	2021-08-03	United States
ORF1ab_2420_K	ORF1ab	2420	SRR15556211	20725	G	A	1	2021-08-03	United States
S_19_R	S	19	SRR15556211	21618	C	G	0,999872	2021-08-03	United States
S_142_D	S	142	SRR15556211	21987	G	A	0,754098	2021-08-03	United States
S_156_NA	S	156	SRR15556211	22028	G	-AGTTCA	0,996738	2021-08-03	United States
S_222_V	S	222	SRR15556211	22227	C	T	0,999907	2021-08-03	United States
S_452_R	S	452	SRR15556211	22917	T	G	0,998553	2021-08-03	United States
S_478_K	S	478	SRR15556211	22995	C	A	0,999471	2021-08-03	United States
S_614_G	S	614	SRR15556211	23403	A	G	0,999643	2021-08-03	United States
S_681_R	S	681	SRR15556211	23604	C	G	0,99876	2021-08-03	United States
S_950_N	S	950	SRR15556211	24410	G	A	0,980294	2021-08-03	United States
ORF3a_26_L	ORF3a	26	SRR15556211	25469	C	T	1	2021-08-03	United States
ORF3a_223_S	ORF3a	223	SRR15556211	26060	C	G	0,99987	2021-08-03	United States
M_82_T	M	82	SRR15556211	26767	T	C	0,999778	2021-08-03	United States
ORF7a_82_A	ORF7a	82	SRR15556211	27638	T	C	0,999307	2021-08-03	United States
ORF7a_120_I	ORF7a	120	SRR15556211	27752	C	T	0,999642	2021-08-03	United States
ORF8_118_NA	ORF8	118	SRR15556211	28247	A	-GATTTC	0,933041	2021-08-03	United States
ORF8_120_L	ORF8	120	SRR15556211	28253	C	A	0,99813	2021-08-03	United States
N_18_V	N	18	SRR15556211	28326	G	T	0,999892	2021-08-03	United States
N_63_G	N	63	SRR15556211	28461	A	G	0,974372	2021-08-03	United States
N_203_M	N	203	SRR15556211	28881	G	T	0,999894	2021-08-03	United States
N_377_Y	N	377	SRR15556211	29402	G	T	1	2021-08-03	United States
ORF1ab_82_NA	ORF1ab	82	SRR15556212	509	G	-GTCATGTTA	0,82765	2021-08-03	United States
ORF1ab_663_K	ORF1ab	663	SRR15556212	2252	C	A	0,870941	2021-08-03	United States
ORF1ab_903_V	ORF1ab	903	SRR15556212	2973	C	T	0,999739	2021-08-03	United States
ORF1ab_1640_L	ORF1ab	1640	SRR15556212	5184	C	T	0,999654	2021-08-03	United States
ORF1ab_3209_V	ORF1ab	3209	SRR15556212	9891	C	T	0,999547	2021-08-03	United States
ORF1ab_3718_A	ORF1ab	3718	SRR15556212	11418	T	C	0,99967	2021-08-03	United States
ORF1ab_3750_I	ORF1ab	3750	SRR15556212	11514	C	T	0,999937	2021-08-03	United States
ORF1ab_314_L	ORF1ab	314	SRR15556212	14408	C	T	0,999759	2021-08-03	United States
ORF1ab_662_S	ORF1ab	662	SRR15556212	15451	G	A	0,997683	2021-08-03	United States
ORF1ab_1000_L	ORF1ab	1000	SRR15556212	16466	C	T	0,999899	2021-08-03	United States
S_19_R	S	19	SRR15556212	21618	C	G	0,999127	2021-08-03	United States
S_142_D	S	142	SRR15556212	21987	G	A	0,720988	2021-08-03	United States
S_156_NA	S	156	SRR15556212	22028	G	-AGTTCA	0,990906	2021-08-03	United States
S_177_I	S	177	SRR15556212	22093	G	T	0,999758	2021-08-03	United States
S_222_V	S	222	SRR15556212	22227	C	T	0,999916	2021-08-03	United States
S_452_R	S	452	SRR15556212	22917	T	G	0,998941	2021-08-03	United States
S_478_K	S	478	SRR15556212	22995	C	A	1	2021-08-03	United States
S_614_G	S	614	SRR15556212	23403	A	G	0,999907	2021-08-03	United States
S_681_R	S	681	SRR15556212	23604	C	G	0,999798	2021-08-03	United States
S_950_N	S	950	SRR15556212	24410	G	A	0,965289	2021-08-03	United States
S_1264_L	S	1264	SRR15556212	25352	G	T	0,945493	2021-08-03	United States
ORF3a_26_L	ORF3a	26	SRR15556212	25469	C	T	1	2021-08-03	United States
M_82_T	M	82	SRR15556212	26767	T	C	0,999771	2021-08-03	United States
ORF6_48_N	ORF6	48	SRR15556212	27345	A	T	1	2021-08-03	United States
ORF7a_61_NA	ORF7a	61	SRR15556212	27576	T	-C	0,960941	2021-08-03	United States
ORF7a_82_A	ORF7a	82	SRR15556212	27638	T	C	0,999433	2021-08-03	United States
ORF7a_120_I	ORF7a	120	SRR15556212	27752	C	T	0,999437	2021-08-03	United States
ORF8_95_F	ORF8	95	SRR15556212	28178	G	T	0,080981	2021-08-03	United States
ORF8_118_NA	ORF8	118	SRR15556212	28247	A	-GATTTC	0,938133	2021-08-03	United States
ORF8_120_L	ORF8	120	SRR15556212	28253	C	A	1	2021-08-03	United States
N_33_I	N	33	SRR15556212	28371	G	T	0,999878	2021-08-03	United States
N_63_G	N	63	SRR15556212	28461	A	G	0,971917	2021-08-03	United States
N_203_M	N	203	SRR15556212	28881	G	T	1	2021-08-03	United States
N_377_Y	N	377	SRR15556212	29402	G	T	1	2021-08-03	United States
ORF1ab_333_M	ORF1ab	333	SRR15556213	1263	C	T	0,999602	2021-08-03	United States
ORF1ab_1306_S	ORF1ab	1306	SRR15556213	4181	G	T	0,999945	2021-08-03	United States
ORF1ab_2046_L	ORF1ab	2046	SRR15556213	6402	C	T	0,999474	2021-08-03	United States
ORF1ab_2287_S	ORF1ab	2287	SRR15556213	7124	C	T	1	2021-08-03	United States
ORF1ab_2930_L	ORF1ab	2930	SRR15556213	9053	G	T	0,999724	2021-08-03	United States
ORF1ab_3255_I	ORF1ab	3255	SRR15556213	10029	C	T	0,999965	2021-08-03	United States
ORF1ab_3603_NA	ORF1ab	3603	SRR15556213	11074	C	+T	0,0815015	2021-08-03	United States
ORF1ab_3606_NA	ORF1ab	3606	SRR15556213	11082	T	-G	0,157528	2021-08-03	United States
ORF1ab_3606_F	ORF1ab	3606	SRR15556213	11083	G	T	0,999817	2021-08-03	United States
ORF1ab_3646_A	ORF1ab	3646	SRR15556213	11201	A	G	0,999683	2021-08-03	United States
ORF1ab_314_L	ORF1ab	314	SRR15556213	14408	C	T	0,999252	2021-08-03	United States
ORF1ab_662_S	ORF1ab	662	SRR15556213	15451	G	A	0,997775	2021-08-03	United States
ORF1ab_1000_L	ORF1ab	1000	SRR15556213	16466	C	T	0,999812	2021-08-03	United States
ORF1ab_1219_S	ORF1ab	1219	SRR15556213	17122	G	T	0,999645	2021-08-03	United States
ORF1ab_1918_V	ORF1ab	1918	SRR15556213	19220	C	T	0,999817	2021-08-03	United States
S_19_R	S	19	SRR15556213	21618	C	G	0,999506	2021-08-03	United States
S_95_I	S	95	SRR15556213	21846	C	T	1	2021-08-03	United States
S_142_D	S	142	SRR15556213	21987	G	A	0,709507	2021-08-03	United States
S_156_NA	S	156	SRR15556213	22028	G	-AGTTCA	0,986951	2021-08-03	United States
S_452_R	S	452	SRR15556213	22917	T	G	0,99827	2021-08-03	United States
S_478_K	S	478	SRR15556213	22995	C	A	0,998707	2021-08-03	United States
S_614_G	S	614	SRR15556213	23403	A	G	0,999846	2021-08-03	United States
S_681_R	S	681	SRR15556213	23604	C	G	0,999703	2021-08-03	United States
S_950_N	S	950	SRR15556213	24410	G	A	0,978425	2021-08-03	United States
ORF3a_26_L	ORF3a	26	SRR15556213	25469	C	T	0,999898	2021-08-03	United States
M_82_T	M	82	SRR15556213	26767	T	C	0,999866	2021-08-03	United States
ORF7a_82_A	ORF7a	82	SRR15556213	27638	T	C	1	2021-08-03	United States
ORF7a_120_I	ORF7a	120	SRR15556213	27752	C	T	1	2021-08-03	United States
ORF7b_40_I	ORF7b	40	SRR15556213	27874	C	T	0,999916	2021-08-03	United States
ORF8_118_NA	ORF8	118	SRR15556213	28247	A	-GATTTC	0,918503	2021-08-03	United States
ORF8_120_L	ORF8	120	SRR15556213	28253	C	A	0,986776	2021-08-03	United States
N_63_G	N	63	SRR15556213	28461	A	G	0,988929	2021-08-03	United States
N_203_M	N	203	SRR15556213	28881	G	T	0,99991	2021-08-03	United States
N_215_C	N	215	SRR15556213	28916	G	T	0,999335	2021-08-03	United States
N_377_Y	N	377	SRR15556213	29402	G	T	0,999543	2021-08-03	United States
ORF1ab_309_L	ORF1ab	309	SRR15556216	1191	C	T	0,999714	2021-08-03	United States
ORF1ab_1640_L	ORF1ab	1640	SRR15556216	5184	C	T	1	2021-08-03	United States
ORF1ab_3209_V	ORF1ab	3209	SRR15556216	9891	C	T	0,999732	2021-08-03	United States
ORF1ab_3718_A	ORF1ab	3718	SRR15556216	11418	T	C	0,999704	2021-08-03	United States
ORF1ab_314_L	ORF1ab	314	SRR15556216	14408	C	T	0,999818	2021-08-03	United States
ORF1ab_620_V	ORF1ab	620	SRR15556216	15325	A	G	0,144971	2021-08-03	United States
ORF1ab_662_S	ORF1ab	662	SRR15556216	15451	G	A	0,997994	2021-08-03	United States
ORF1ab_1000_L	ORF1ab	1000	SRR15556216	16466	C	T	0,999634	2021-08-03	United States
ORF1ab_1570_L	ORF1ab	1570	SRR15556216	18176	C	T	0,999544	2021-08-03	United States
ORF1ab_1898_F	ORF1ab	1898	SRR15556216	19160	C	T	0,999849	2021-08-03	United States
S_19_R	S	19	SRR15556216	21618	C	G	0,999042	2021-08-03	United States
S_142_D	S	142	SRR15556216	21987	G	A	0,912752	2021-08-03	United States
S_156_NA	S	156	SRR15556216	22028	G	-AGTTCA	0,990319	2021-08-03	United States
S_452_R	S	452	SRR15556216	22917	T	G	1	2021-08-03	United States
S_478_K	S	478	SRR15556216	22995	C	A	1	2021-08-03	United States
S_614_G	S	614	SRR15556216	23403	A	G	0,99987	2021-08-03	United States
S_681_R	S	681	SRR15556216	23604	C	G	0,999816	2021-08-03	United States
S_950_N	S	950	SRR15556216	24410	G	A	0,98496	2021-08-03	United States
ORF3a_26_L	ORF3a	26	SRR15556216	25469	C	T	0,999804	2021-08-03	United States
M_82_T	M	82	SRR15556216	26767	T	C	0,999444	2021-08-03	United States
ORF7a_82_A	ORF7a	82	SRR15556216	27638	T	C	1	2021-08-03	United States
ORF7a_116_F	ORF7a	116	SRR15556216	27739	C	T	1	2021-08-03	United States
ORF7a_120_I	ORF7a	120	SRR15556216	27752	C	T	1	2021-08-03	United States
ORF8_118_NA	ORF8	118	SRR15556216	28247	A	-GATTTC	0,909904	2021-08-03	United States
ORF8_120_L	ORF8	120	SRR15556216	28253	C	A	0,9712	2021-08-03	United States
N_63_G	N	63	SRR15556216	28461	A	G	0,975357	2021-08-03	United States
N_203_M	N	203	SRR15556216	28881	G	T	0,999551	2021-08-03	United States
N_377_Y	N	377	SRR15556216	29402	G	T	0,997869	2021-08-03	United States
N_399_Y	N	399	SRR15556216	29468	G	T	1	2021-08-03	United States
ORF1ab_1306_S	ORF1ab	1306	SRR15556222	4181	G	T	0,999773	2021-08-03	United States
ORF1ab_2046_L	ORF1ab	2046	SRR15556222	6402	C	T	0,999367	2021-08-03	United States
ORF1ab_2287_S	ORF1ab	2287	SRR15556222	7124	C	T	0,999308	2021-08-03	United States
ORF1ab_2554_V	ORF1ab	2554	SRR15556222	7926	C	T	0,999672	2021-08-03	United States
ORF1ab_2930_L	ORF1ab	2930	SRR15556222	9053	G	T	0,99937	2021-08-03	United States
ORF1ab_2972_F	ORF1ab	2972	SRR15556222	9180	C	T	0,999887	2021-08-03	United States
ORF1ab_3255_I	ORF1ab	3255	SRR15556222	10029	C	T	0,999697	2021-08-03	United States
ORF1ab_3646_A	ORF1ab	3646	SRR15556222	11201	A	G	0,999745	2021-08-03	United States
ORF1ab_4334_T	ORF1ab	4334	SRR15556222	13266	T	C	0,999816	2021-08-03	United States
ORF1ab_183_V	ORF1ab	183	SRR15556222	14014	T	G	0,9999	2021-08-03	United States
ORF1ab_314_L	ORF1ab	314	SRR15556222	14408	C	T	0,999648	2021-08-03	United States
ORF1ab_662_S	ORF1ab	662	SRR15556222	15451	G	A	0,998115	2021-08-03	United States
ORF1ab_1000_L	ORF1ab	1000	SRR15556222	16466	C	T	0,999837	2021-08-03	United States
ORF1ab_1918_V	ORF1ab	1918	SRR15556222	19220	C	T	0,999511	2021-08-03	United States
S_19_R	S	19	SRR15556222	21618	C	G	0,999914	2021-08-03	United States
S_142_D	S	142	SRR15556222	21987	G	A	0,434646	2021-08-03	United States
S_156_NA	S	156	SRR15556222	22028	G	-AGTTCA	0,994564	2021-08-03	United States
S_452_R	S	452	SRR15556222	22917	T	G	0,99947	2021-08-03	United States
S_478_K	S	478	SRR15556222	22995	C	A	0,999741	2021-08-03	United States
S_614_G	S	614	SRR15556222	23403	A	G	0,999943	2021-08-03	United States
S_681_R	S	681	SRR15556222	23604	C	G	0,999709	2021-08-03	United States
S_950_N	S	950	SRR15556222	24410	G	A	0,839851	2021-08-03	United States
ORF3a_26_L	ORF3a	26	SRR15556222	25469	C	T	0,99985	2021-08-03	United States
ORF3a_108_F	ORF3a	108	SRR15556222	25714	C	T	0,999755	2021-08-03	United States
M_82_T	M	82	SRR15556222	26767	T	C	0,999758	2021-08-03	United States
ORF7a_82_A	ORF7a	82	SRR15556222	27638	T	C	0,999579	2021-08-03	United States
ORF7a_120_I	ORF7a	120	SRR15556222	27752	C	T	0,999735	2021-08-03	United States
ORF7b_40_I	ORF7b	40	SRR15556222	27874	C	T	0,999636	2021-08-03	United States
ORF8_118_NA	ORF8	118	SRR15556222	28247	A	-GATTTC	0,937485	2021-08-03	United States
ORF8_119_V	ORF8	119	SRR15556222	28249	A	T	0,995652	2021-08-03	United States
ORF8_120_L	ORF8	120	SRR15556222	28253	C	A	0,997308	2021-08-03	United States
N_63_G	N	63	SRR15556222	28461	A	G	0,918381	2021-08-03	United States
N_203_M	N	203	SRR15556222	28881	G	T	0,99967	2021-08-03	United States
N_215_C	N	215	SRR15556222	28916	G	T	0,999346	2021-08-03	United States
N_377_Y	N	377	SRR15556222	29402	G	T	0,999504	2021-08-03	United States
ORF1ab_309_L	ORF1ab	309	SRR15556228	1191	C	T	0,999776	2021-08-03	United States
ORF1ab_538_A	ORF1ab	538	SRR15556228	1877	T	G	0,614523	2021-08-03	United States
ORF1ab_1640_L	ORF1ab	1640	SRR15556228	5184	C	T	0,999649	2021-08-03	United States
ORF1ab_3209_V	ORF1ab	3209	SRR15556228	9891	C	T	0,999412	2021-08-03	United States
ORF1ab_3718_A	ORF1ab	3718	SRR15556228	11418	T	C	0,999874	2021-08-03	United States
ORF1ab_314_L	ORF1ab	314	SRR15556228	14408	C	T	0,999793	2021-08-03	United States
ORF1ab_662_S	ORF1ab	662	SRR15556228	15451	G	A	0,997564	2021-08-03	United States
ORF1ab_1000_L	ORF1ab	1000	SRR15556228	16466	C	T	0,999711	2021-08-03	United States
ORF1ab_1570_L	ORF1ab	1570	SRR15556228	18176	C	T	0,999803	2021-08-03	United States
ORF1ab_1898_F	ORF1ab	1898	SRR15556228	19160	C	T	0,99976	2021-08-03	United States
ORF1ab_2183_Y	ORF1ab	2183	SRR15556228	20014	G	T	0,999431	2021-08-03	United States
ORF1ab_2417_I	ORF1ab	2417	SRR15556228	20718	G	T	0,999412	2021-08-03	United States
S_19_R	S	19	SRR15556228	21618	C	G	0,999982	2021-08-03	United States
S_142_D	S	142	SRR15556228	21987	G	A	0,522171	2021-08-03	United States
S_156_NA	S	156	SRR15556228	22028	G	-AGTTCA	0,949321	2021-08-03	United States
S_452_R	S	452	SRR15556228	22917	T	G	0,999606	2021-08-03	United States
S_478_K	S	478	SRR15556228	22995	C	A	0,999921	2021-08-03	United States
S_614_G	S	614	SRR15556228	23403	A	G	0,999761	2021-08-03	United States
S_681_R	S	681	SRR15556228	23604	C	G	0,999571	2021-08-03	United States
S_950_N	S	950	SRR15556228	24410	G	A	0,877395	2021-08-03	United States
ORF3a_26_L	ORF3a	26	SRR15556228	25469	C	T	0,999638	2021-08-03	United States
M_82_T	M	82	SRR15556228	26767	T	C	0,999788	2021-08-03	United States
ORF7a_82_A	ORF7a	82	SRR15556228	27638	T	C	0,998689	2021-08-03	United States
ORF7a_116_F	ORF7a	116	SRR15556228	27739	C	T	0,999644	2021-08-03	United States
ORF7a_120_I	ORF7a	120	SRR15556228	27752	C	T	0,999821	2021-08-03	United States
ORF7b_33_V	ORF7b	33	SRR15556228	27853	A	T	0,99899	2021-08-03	United States
ORF8_118_NA	ORF8	118	SRR15556228	28247	A	-GATTTC	0,925199	2021-08-03	United States
ORF8_120_L	ORF8	120	SRR15556228	28253	C	A	0,995823	2021-08-03	United States
N_63_G	N	63	SRR15556228	28461	A	G	0,868047	2021-08-03	United States
N_203_M	N	203	SRR15556228	28881	G	T	0,999528	2021-08-03	United States
N_377_Y	N	377	SRR15556228	29402	G	T	0,99928	2021-08-03	United States
ORF1ab_1306_S	ORF1ab	1306	SRR15556229	4181	G	T	0,99994	2021-08-03	United States
ORF1ab_2046_L	ORF1ab	2046	SRR15556229	6402	C	T	0,999294	2021-08-03	United States
ORF1ab_2287_S	ORF1ab	2287	SRR15556229	7124	C	T	0,999784	2021-08-03	United States
ORF1ab_2855_V	ORF1ab	2855	SRR15556229	8829	C	T	0,999616	2021-08-03	United States
ORF1ab_2930_L	ORF1ab	2930	SRR15556229	9053	G	T	0,999831	2021-08-03	United States
ORF1ab_3255_I	ORF1ab	3255	SRR15556229	10029	C	T	0,999849	2021-08-03	United States
ORF1ab_3646_A	ORF1ab	3646	SRR15556229	11201	A	G	0,999698	2021-08-03	United States
ORF1ab_314_L	ORF1ab	314	SRR15556229	14408	C	T	0,999447	2021-08-03	United States
ORF1ab_662_S	ORF1ab	662	SRR15556229	15451	G	A	0,9978	2021-08-03	United States
ORF1ab_1000_L	ORF1ab	1000	SRR15556229	16466	C	T	0,999801	2021-08-03	United States
ORF1ab_1847_S	ORF1ab	1847	SRR15556229	19006	G	T	0,999746	2021-08-03	United States
ORF1ab_1918_V	ORF1ab	1918	SRR15556229	19220	C	T	0,999764	2021-08-03	United States
S_19_R	S	19	SRR15556229	21618	C	G	0,999641	2021-08-03	United States
S_95_I	S	95	SRR15556229	21846	C	T	0,983318	2021-08-03	United States
S_142_D	S	142	SRR15556229	21987	G	A	0,458571	2021-08-03	United States
S_156_NA	S	156	SRR15556229	22028	G	-AGTTCA	0,996245	2021-08-03	United States
S_452_R	S	452	SRR15556229	22917	T	G	0,998768	2021-08-03	United States
S_478_K	S	478	SRR15556229	22995	C	A	1	2021-08-03	United States
S_614_G	S	614	SRR15556229	23403	A	G	0,999628	2021-08-03	United States
S_675_H	S	675	SRR15556229	23587	G	C	0,785321	2021-08-03	United States
S_681_R	S	681	SRR15556229	23604	C	G	1	2021-08-03	United States
S_950_N	S	950	SRR15556229	24410	G	A	0,927187	2021-08-03	United States
ORF3a_26_L	ORF3a	26	SRR15556229	25469	C	T	0,999818	2021-08-03	United States
ORF3a_239_Q	ORF3a	239	SRR15556229	26107	G	C	0,161453	2021-08-03	United States
M_82_T	M	82	SRR15556229	26767	T	C	0,999831	2021-08-03	United States
ORF6_57_L	ORF6	57	SRR15556229	27371	C	T	0,067046	2021-08-03	United States
ORF7a_82_A	ORF7a	82	SRR15556229	27638	T	C	0,999698	2021-08-03	United States
ORF7a_120_I	ORF7a	120	SRR15556229	27752	C	T	0,999929	2021-08-03	United States
ORF7b_40_I	ORF7b	40	SRR15556229	27874	C	T	0,999675	2021-08-03	United States
ORF8_67_F	ORF8	67	SRR15556229	28093	C	T	0,268433	2021-08-03	United States
ORF8_118_NA	ORF8	118	SRR15556229	28247	A	-GATTTC	0,919186	2021-08-03	United States
ORF8_120_L	ORF8	120	SRR15556229	28253	C	A	0,99646	2021-08-03	United States
N_63_G	N	63	SRR15556229	28461	A	G	0,943559	2021-08-03	United States
N_203_M	N	203	SRR15556229	28881	G	T	0,999605	2021-08-03	United States
N_215_C	N	215	SRR15556229	28916	G	T	0,999495	2021-08-03	United States
N_377_Y	N	377	SRR15556229	29402	G	T	0,999883	2021-08-03	United States
ORF1ab_1306_S	ORF1ab	1306	SRR15556232	4181	G	T	0,999689	2021-08-03	United States
ORF1ab_2046_L	ORF1ab	2046	SRR15556232	6402	C	T	0,99942	2021-08-03	United States
ORF1ab_2287_S	ORF1ab	2287	SRR15556232	7124	C	T	1	2021-08-03	United States
ORF1ab_2855_V	ORF1ab	2855	SRR15556232	8829	C	T	0,999384	2021-08-03	United States
ORF1ab_2930_L	ORF1ab	2930	SRR15556232	9053	G	T	0,999821	2021-08-03	United States
ORF1ab_3255_I	ORF1ab	3255	SRR15556232	10029	C	T	0,997887	2021-08-03	United States
ORF1ab_3646_A	ORF1ab	3646	SRR15556232	11201	A	G	0,999708	2021-08-03	United States
ORF1ab_314_L	ORF1ab	314	SRR15556232	14408	C	T	1	2021-08-03	United States
ORF1ab_662_S	ORF1ab	662	SRR15556232	15451	G	A	0,99779	2021-08-03	United States
ORF1ab_1000_L	ORF1ab	1000	SRR15556232	16466	C	T	0,999697	2021-08-03	United States
ORF1ab_1847_S	ORF1ab	1847	SRR15556232	19006	G	T	0,99986	2021-08-03	United States
ORF1ab_1918_V	ORF1ab	1918	SRR15556232	19220	C	T	1	2021-08-03	United States
S_19_R	S	19	SRR15556232	21618	C	G	1	2021-08-03	United States
S_95_I	S	95	SRR15556232	21846	C	T	1	2021-08-03	United States
S_142_D	S	142	SRR15556232	21987	G	A	0,825758	2021-08-03	United States
S_156_NA	S	156	SRR15556232	22028	G	-AGTTCA	0,997506	2021-08-03	United States
S_452_R	S	452	SRR15556232	22917	T	G	1	2021-08-03	United States
S_478_K	S	478	SRR15556232	22995	C	A	1	2021-08-03	United States
S_614_G	S	614	SRR15556232	23403	A	G	0,999858	2021-08-03	United States
S_675_H	S	675	SRR15556232	23587	G	C	0,999836	2021-08-03	United States
S_681_R	S	681	SRR15556232	23604	C	G	0,999838	2021-08-03	United States
S_950_N	S	950	SRR15556232	24410	G	A	0,974024	2021-08-03	United States
ORF3a_26_L	ORF3a	26	SRR15556232	25469	C	T	1	2021-08-03	United States
M_82_T	M	82	SRR15556232	26767	T	C	0,999854	2021-08-03	United States
ORF7a_82_A	ORF7a	82	SRR15556232	27638	T	C	1	2021-08-03	United States
ORF7a_120_I	ORF7a	120	SRR15556232	27752	C	T	1	2021-08-03	United States
ORF7b_40_I	ORF7b	40	SRR15556232	27874	C	T	1	2021-08-03	United States
ORF8_118_NA	ORF8	118	SRR15556232	28247	A	-GATTTC	0,886767	2021-08-03	United States
ORF8_120_L	ORF8	120	SRR15556232	28253	C	A	0,995	2021-08-03	United States
N_63_G	N	63	SRR15556232	28461	A	G	0,988042	2021-08-03	United States
N_203_M	N	203	SRR15556232	28881	G	T	1	2021-08-03	United States
N_215_C	N	215	SRR15556232	28916	G	T	0,99776	2021-08-03	United States
N_377_Y	N	377	SRR15556232	29402	G	T	0,999077	2021-08-03	United States
ORF1ab_140_NA	ORF1ab	140	SRR15556233	685	A	-AAGTCATTT	0,092118	2021-08-03	United States
ORF1ab_1306_S	ORF1ab	1306	SRR15556233	4181	G	T	0,811456	2021-08-03	United States
ORF1ab_1322_I	ORF1ab	1322	SRR15556233	4230	C	T	0,0678889	2021-08-03	United States
ORF1ab_1640_L	ORF1ab	1640	SRR15556233	5184	C	T	0,277372	2021-08-03	United States
ORF1ab_1860_R	ORF1ab	1860	SRR15556233	5844	A	G	0,174117	2021-08-03	United States
ORF1ab_2046_L	ORF1ab	2046	SRR15556233	6402	C	T	0,833612	2021-08-03	United States
ORF1ab_2287_S	ORF1ab	2287	SRR15556233	7124	C	T	0,960159	2021-08-03	United States
ORF1ab_2892_F	ORF1ab	2892	SRR15556233	8939	G	T	0,163601	2021-08-03	United States
ORF1ab_2930_L	ORF1ab	2930	SRR15556233	9053	G	T	0,795918	2021-08-03	United States
ORF1ab_3209_V	ORF1ab	3209	SRR15556233	9891	C	T	0,106004	2021-08-03	United States
ORF1ab_3255_I	ORF1ab	3255	SRR15556233	10029	C	T	0,856964	2021-08-03	United States
ORF1ab_3587_T	ORF1ab	3587	SRR15556233	11025	T	C	0,344584	2021-08-03	United States
ORF1ab_3603_NA	ORF1ab	3603	SRR15556233	11074	C	+T	0,0635848	2021-08-03	United States
ORF1ab_3606_NA	ORF1ab	3606	SRR15556233	11082	T	-G	0,119048	2021-08-03	United States
ORF1ab_3606_F	ORF1ab	3606	SRR15556233	11083	G	T	0,597446	2021-08-03	United States
ORF1ab_3646_A	ORF1ab	3646	SRR15556233	11201	A	G	0,711333	2021-08-03	United States
ORF1ab_3718_A	ORF1ab	3718	SRR15556233	11418	T	C	0,16455	2021-08-03	United States
ORF1ab_3750_I	ORF1ab	3750	SRR15556233	11514	C	T	0,157789	2021-08-03	United States
ORF1ab_314_L	ORF1ab	314	SRR15556233	14408	C	T	1	2021-08-03	United States
ORF1ab_662_S	ORF1ab	662	SRR15556233	15451	G	A	0,996977	2021-08-03	United States
ORF1ab_1000_L	ORF1ab	1000	SRR15556233	16466	C	T	0,999418	2021-08-03	United States
ORF1ab_1219_S	ORF1ab	1219	SRR15556233	17122	G	T	0,757294	2021-08-03	United States
ORF1ab_1918_V	ORF1ab	1918	SRR15556233	19220	C	T	0,855827	2021-08-03	United States
S_19_R	S	19	SRR15556233	21618	C	G	1	2021-08-03	United States
S_30_H	S	30	SRR15556233	21650	A	C	0,144269	2021-08-03	United States
S_452_R	S	452	SRR15556233	22917	T	G	1	2021-08-03	United States
S_478_K	S	478	SRR15556233	22995	C	A	1	2021-08-03	United States
S_614_G	S	614	SRR15556233	23403	A	G	0,999958	2021-08-03	United States
S_681_R	S	681	SRR15556233	23604	C	G	1	2021-08-03	United States
S_950_N	S	950	SRR15556233	24410	G	A	0,992475	2021-08-03	United States
ORF3a_26_L	ORF3a	26	SRR15556233	25469	C	T	1	2021-08-03	United States
ORF3a_224_C	ORF3a	224	SRR15556233	26062	G	T	0,321192	2021-08-03	United States
ORF3a_239_Q	ORF3a	239	SRR15556233	26107	G	C	0,0547046	2021-08-03	United States
M_82_T	M	82	SRR15556233	26767	T	C	1	2021-08-03	United States
M_197_N	M	197	SRR15556233	27112	G	A	0,247064	2021-08-03	United States
ORF7b_40_I	ORF7b	40	SRR15556233	27874	C	T	0,766644	2021-08-03	United States
ORF8_118_NA	ORF8	118	SRR15556233	28247	A	-GATTTC	0,924801	2021-08-03	United States
ORF8_120_L	ORF8	120	SRR15556233	28253	C	A	1	2021-08-03	United States
N_63_G	N	63	SRR15556233	28461	A	G	0,977588	2021-08-03	United States
N_203_M	N	203	SRR15556233	28881	G	T	0,997403	2021-08-03	United States
N_215_C	N	215	SRR15556233	28916	G	T	0,758442	2021-08-03	United States
ORF1ab_1306_S	ORF1ab	1306	SRR15556234	4181	G	T	0,999173	2021-08-03	United States
ORF1ab_1860_R	ORF1ab	1860	SRR15556234	5844	A	G	0,174658	2021-08-03	United States
ORF1ab_2046_L	ORF1ab	2046	SRR15556234	6402	C	T	0,998344	2021-08-03	United States
ORF1ab_2287_S	ORF1ab	2287	SRR15556234	7124	C	T	0,999305	2021-08-03	United States
ORF1ab_2930_L	ORF1ab	2930	SRR15556234	9053	G	T	0,998764	2021-08-03	United States
ORF1ab_3255_I	ORF1ab	3255	SRR15556234	10029	C	T	0,999384	2021-08-03	United States
ORF1ab_3603_NA	ORF1ab	3603	SRR15556234	11074	C	+T	0,0649944	2021-08-03	United States
ORF1ab_3606_NA	ORF1ab	3606	SRR15556234	11082	T	-G	0,208348	2021-08-03	United States
ORF1ab_3606_F	ORF1ab	3606	SRR15556234	11083	G	T	0,998736	2021-08-03	United States
ORF1ab_3646_A	ORF1ab	3646	SRR15556234	11201	A	G	0,998946	2021-08-03	United States
ORF1ab_314_L	ORF1ab	314	SRR15556234	14408	C	T	0,999609	2021-08-03	United States
ORF1ab_662_S	ORF1ab	662	SRR15556234	15451	G	A	0,998769	2021-08-03	United States
ORF1ab_1000_L	ORF1ab	1000	SRR15556234	16466	C	T	0,999693	2021-08-03	United States
ORF1ab_1219_S	ORF1ab	1219	SRR15556234	17122	G	T	0,999113	2021-08-03	United States
ORF1ab_1918_V	ORF1ab	1918	SRR15556234	19220	C	T	0,99933	2021-08-03	United States
S_19_R	S	19	SRR15556234	21618	C	G	1	2021-08-03	United States
S_95_I	S	95	SRR15556234	21846	C	T	1	2021-08-03	United States
S_142_D	S	142	SRR15556234	21987	G	A	0,5264	2021-08-03	United States
S_156_NA	S	156	SRR15556234	22028	G	-AGTTCA	0,99508	2021-08-03	United States
S_452_R	S	452	SRR15556234	22917	T	G	0,999227	2021-08-03	United States
S_478_K	S	478	SRR15556234	22995	C	A	0,999832	2021-08-03	United States
S_614_G	S	614	SRR15556234	23403	A	G	1	2021-08-03	United States
S_681_R	S	681	SRR15556234	23604	C	G	0,999252	2021-08-03	United States
S_950_N	S	950	SRR15556234	24410	G	A	0,88455	2021-08-03	United States
ORF3a_26_L	ORF3a	26	SRR15556234	25469	C	T	0,999825	2021-08-03	United States
M_82_T	M	82	SRR15556234	26767	T	C	0,999757	2021-08-03	United States
ORF7a_82_A	ORF7a	82	SRR15556234	27638	T	C	1	2021-08-03	United States
ORF7a_120_I	ORF7a	120	SRR15556234	27752	C	T	0,999836	2021-08-03	United States
ORF7b_40_I	ORF7b	40	SRR15556234	27874	C	T	0,998764	2021-08-03	United States
ORF8_118_NA	ORF8	118	SRR15556234	28247	A	-GATTTC	0,924409	2021-08-03	United States
ORF8_120_L	ORF8	120	SRR15556234	28253	C	A	0,994602	2021-08-03	United States
N_63_G	N	63	SRR15556234	28461	A	G	0,976611	2021-08-03	United States
N_203_M	N	203	SRR15556234	28881	G	T	0,99985	2021-08-03	United States
N_215_C	N	215	SRR15556234	28916	G	T	0,998639	2021-08-03	United States
N_377_Y	N	377	SRR15556234	29402	G	T	0,998446	2021-08-03	United States
ORF1ab_140_NA	ORF1ab	140	SRR15556235	685	A	-AAGTCATTT	0,962637	2021-08-03	United States
ORF1ab_1640_L	ORF1ab	1640	SRR15556235	5184	C	T	0,999508	2021-08-03	United States
ORF1ab_2892_F	ORF1ab	2892	SRR15556235	8939	G	T	0,81318	2021-08-03	United States
ORF1ab_3209_V	ORF1ab	3209	SRR15556235	9891	C	T	0,999562	2021-08-03	United States
ORF1ab_3587_T	ORF1ab	3587	SRR15556235	11025	T	C	0,999725	2021-08-03	United States
ORF1ab_3718_A	ORF1ab	3718	SRR15556235	11418	T	C	0,999923	2021-08-03	United States
ORF1ab_3750_I	ORF1ab	3750	SRR15556235	11514	C	T	0,999605	2021-08-03	United States
ORF1ab_314_L	ORF1ab	314	SRR15556235	14408	C	T	0,999572	2021-08-03	United States
ORF1ab_662_S	ORF1ab	662	SRR15556235	15451	G	A	0,997936	2021-08-03	United States
ORF1ab_1000_L	ORF1ab	1000	SRR15556235	16466	C	T	0,999585	2021-08-03	United States
S_19_R	S	19	SRR15556235	21618	C	G	1	2021-08-03	United States
S_142_D	S	142	SRR15556235	21987	G	A	0,45	2021-08-03	United States
S_156_NA	S	156	SRR15556235	22028	G	-AGTTCA	0,986704	2021-08-03	United States
S_222_V	S	222	SRR15556235	22227	C	T	0,999263	2021-08-03	United States
S_452_R	S	452	SRR15556235	22917	T	G	0,99973	2021-08-03	United States
S_478_K	S	478	SRR15556235	22995	C	A	1	2021-08-03	United States
S_614_G	S	614	SRR15556235	23403	A	G	0,999935	2021-08-03	United States
S_681_R	S	681	SRR15556235	23604	C	G	1	2021-08-03	United States
S_950_N	S	950	SRR15556235	24410	G	A	0,83782	2021-08-03	United States
ORF3a_26_L	ORF3a	26	SRR15556235	25469	C	T	1	2021-08-03	United States
ORF3a_224_C	ORF3a	224	SRR15556235	26062	G	T	0,999576	2021-08-03	United States
M_82_T	M	82	SRR15556235	26767	T	C	0,999906	2021-08-03	United States
M_197_N	M	197	SRR15556235	27112	G	A	0,999376	2021-08-03	United States
ORF7a_82_A	ORF7a	82	SRR15556235	27638	T	C	1	2021-08-03	United States
ORF7a_120_I	ORF7a	120	SRR15556235	27752	C	T	1	2021-08-03	United States
ORF8_118_NA	ORF8	118	SRR15556235	28247	A	-GATTTC	0,924992	2021-08-03	United States
ORF8_120_L	ORF8	120	SRR15556235	28253	C	A	0,978947	2021-08-03	United States
N_63_G	N	63	SRR15556235	28461	A	G	0,931571	2021-08-03	United States
N_203_M	N	203	SRR15556235	28881	G	T	0,999364	2021-08-03	United States
N_377_Y	N	377	SRR15556235	29402	G	T	0,996313	2021-08-03	United States
ORF1ab_140_NA	ORF1ab	140	SRR15556238	685	A	-AAGTCATTT	0,976566	2021-08-03	United States
ORF1ab_1640_L	ORF1ab	1640	SRR15556238	5184	C	T	1	2021-08-03	United States
ORF1ab_3209_V	ORF1ab	3209	SRR15556238	9891	C	T	0,999025	2021-08-03	United States
ORF1ab_3587_T	ORF1ab	3587	SRR15556238	11025	T	C	0,999186	2021-08-03	United States
ORF1ab_3718_A	ORF1ab	3718	SRR15556238	11418	T	C	0,999428	2021-08-03	United States
ORF1ab_3750_I	ORF1ab	3750	SRR15556238	11514	C	T	0,999475	2021-08-03	United States
ORF1ab_314_L	ORF1ab	314	SRR15556238	14408	C	T	1	2021-08-03	United States
ORF1ab_662_S	ORF1ab	662	SRR15556238	15451	G	A	0,99748	2021-08-03	United States
ORF1ab_1000_L	ORF1ab	1000	SRR15556238	16466	C	T	0,999415	2021-08-03	United States
S_19_R	S	19	SRR15556238	21618	C	G	1	2021-08-03	United States
S_30_H	S	30	SRR15556238	21650	A	C	0,0610282	2021-08-03	United States
S_142_D	S	142	SRR15556238	21987	G	A	0,740319	2021-08-03	United States
S_156_NA	S	156	SRR15556238	22028	G	-AGTTCA	0,995634	2021-08-03	United States
S_222_V	S	222	SRR15556238	22227	C	T	0,999814	2021-08-03	United States
S_452_R	S	452	SRR15556238	22917	T	G	0,998756	2021-08-03	United States
S_478_K	S	478	SRR15556238	22995	C	A	0,999682	2021-08-03	United States
S_614_G	S	614	SRR15556238	23403	A	G	0,999857	2021-08-03	United States
S_681_R	S	681	SRR15556238	23604	C	G	1	2021-08-03	United States
S_950_N	S	950	SRR15556238	24410	G	A	0,979675	2021-08-03	United States
ORF3a_26_L	ORF3a	26	SRR15556238	25469	C	T	0,998603	2021-08-03	United States
ORF3a_224_C	ORF3a	224	SRR15556238	26062	G	T	0,998861	2021-08-03	United States
M_82_T	M	82	SRR15556238	26767	T	C	0,999856	2021-08-03	United States
M_197_N	M	197	SRR15556238	27112	G	A	0,999419	2021-08-03	United States
ORF7a_82_A	ORF7a	82	SRR15556238	27638	T	C	1	2021-08-03	United States
ORF7a_120_I	ORF7a	120	SRR15556238	27752	C	T	0,999544	2021-08-03	United States
ORF8_118_NA	ORF8	118	SRR15556238	28247	A	-GATTTC	0,908617	2021-08-03	United States
ORF8_120_L	ORF8	120	SRR15556238	28253	C	A	0,989865	2021-08-03	United States
N_63_G	N	63	SRR15556238	28461	A	G	0,984687	2021-08-03	United States
N_203_M	N	203	SRR15556238	28881	G	T	0,999542	2021-08-03	United States
N_377_Y	N	377	SRR15556238	29402	G	T	1	2021-08-03	United States
ORF1ab_1306_S	ORF1ab	1306	SRR15556241	4181	G	T	0,999809	2021-08-03	United States
ORF1ab_2046_L	ORF1ab	2046	SRR15556241	6402	C	T	0,999339	2021-08-03	United States
ORF1ab_2125_Y	ORF1ab	2125	SRR15556241	6638	C	T	0,99983	2021-08-03	United States
ORF1ab_2287_S	ORF1ab	2287	SRR15556241	7124	C	T	0,999549	2021-08-03	United States
ORF1ab_2554_V	ORF1ab	2554	SRR15556241	7926	C	T	0,999839	2021-08-03	United States
ORF1ab_2930_L	ORF1ab	2930	SRR15556241	9053	G	T	0,999867	2021-08-03	United States
ORF1ab_3255_I	ORF1ab	3255	SRR15556241	10029	C	T	0,999865	2021-08-03	United States
ORF1ab_3646_A	ORF1ab	3646	SRR15556241	11201	A	G	0,999656	2021-08-03	United States
ORF1ab_183_V	ORF1ab	183	SRR15556241	14014	T	G	0,999967	2021-08-03	United States
ORF1ab_314_L	ORF1ab	314	SRR15556241	14408	C	T	0,999702	2021-08-03	United States
ORF1ab_662_S	ORF1ab	662	SRR15556241	15451	G	A	0,99804	2021-08-03	United States
ORF1ab_1000_L	ORF1ab	1000	SRR15556241	16466	C	T	0,999889	2021-08-03	United States
ORF1ab_1087_Y	ORF1ab	1087	SRR15556241	16726	C	T	0,999626	2021-08-03	United States
ORF1ab_1918_V	ORF1ab	1918	SRR15556241	19220	C	T	0,999648	2021-08-03	United States
S_19_R	S	19	SRR15556241	21618	C	G	1	2021-08-03	United States
S_156_NA	S	156	SRR15556241	22028	G	-AGTTCA	0,997937	2021-08-03	United States
S_452_R	S	452	SRR15556241	22917	T	G	0,999664	2021-08-03	United States
S_478_K	S	478	SRR15556241	22995	C	A	1	2021-08-03	United States
S_614_G	S	614	SRR15556241	23403	A	G	0,999956	2021-08-03	United States
S_681_R	S	681	SRR15556241	23604	C	G	0,999092	2021-08-03	United States
S_950_N	S	950	SRR15556241	24410	G	A	0,975197	2021-08-03	United States
ORF3a_26_L	ORF3a	26	SRR15556241	25469	C	T	1	2021-08-03	United States
M_82_T	M	82	SRR15556241	26767	T	C	0,999767	2021-08-03	United States
ORF7a_82_A	ORF7a	82	SRR15556241	27638	T	C	0,996383	2021-08-03	United States
ORF7a_120_I	ORF7a	120	SRR15556241	27752	C	T	1	2021-08-03	United States
ORF7b_40_I	ORF7b	40	SRR15556241	27874	C	T	0,998916	2021-08-03	United States
ORF8_60_F	ORF8	60	SRR15556241	28073	G	T	0,999759	2021-08-03	United States
ORF8_118_NA	ORF8	118	SRR15556241	28247	A	-GATTTC	0,915925	2021-08-03	United States
ORF8_120_L	ORF8	120	SRR15556241	28253	C	A	0,991001	2021-08-03	United States
N_63_G	N	63	SRR15556241	28461	A	G	0,975648	2021-08-03	United States
N_203_M	N	203	SRR15556241	28881	G	T	0,999732	2021-08-03	United States
N_215_C	N	215	SRR15556241	28916	G	T	0,998892	2021-08-03	United States
N_377_Y	N	377	SRR15556241	29402	G	T	0,9994	2021-08-03	United States
ORF1ab_1056_L	ORF1ab	1056	SRR15556245	3431	G	T	0,160573	2021-08-03	United States
ORF1ab_1306_S	ORF1ab	1306	SRR15556245	4181	G	T	1	2021-08-03	United States
ORF1ab_2046_L	ORF1ab	2046	SRR15556245	6402	C	T	0,999631	2021-08-03	United States
ORF1ab_2287_S	ORF1ab	2287	SRR15556245	7124	C	T	1	2021-08-03	United States
ORF1ab_2930_L	ORF1ab	2930	SRR15556245	9053	G	T	1	2021-08-03	United States
ORF1ab_3255_I	ORF1ab	3255	SRR15556245	10029	C	T	1	2021-08-03	United States
ORF1ab_3603_NA	ORF1ab	3603	SRR15556245	11074	C	+T	0,0938445	2021-08-03	United States
ORF1ab_3606_NA	ORF1ab	3606	SRR15556245	11082	T	-G	0,11286	2021-08-03	United States
ORF1ab_3606_F	ORF1ab	3606	SRR15556245	11083	G	T	0,999698	2021-08-03	United States
ORF1ab_3646_A	ORF1ab	3646	SRR15556245	11201	A	G	0,999348	2021-08-03	United States
ORF1ab_4241_T	ORF1ab	4241	SRR15556245	12987	T	C	0,141905	2021-08-03	United States
ORF1ab_314_L	ORF1ab	314	SRR15556245	14408	C	T	1	2021-08-03	United States
ORF1ab_662_S	ORF1ab	662	SRR15556245	15451	G	A	0,997398	2021-08-03	United States
ORF1ab_1000_L	ORF1ab	1000	SRR15556245	16466	C	T	1	2021-08-03	United States
ORF1ab_1219_S	ORF1ab	1219	SRR15556245	17122	G	T	0,999888	2021-08-03	United States
ORF1ab_1918_V	ORF1ab	1918	SRR15556245	19220	C	T	0,999758	2021-08-03	United States
S_19_R	S	19	SRR15556245	21618	C	G	1	2021-08-03	United States
S_452_R	S	452	SRR15556245	22917	T	G	1	2021-08-03	United States
S_478_K	S	478	SRR15556245	22995	C	A	1	2021-08-03	United States
S_614_G	S	614	SRR15556245	23403	A	G	1	2021-08-03	United States
S_681_R	S	681	SRR15556245	23604	C	G	1	2021-08-03	United States
S_950_N	S	950	SRR15556245	24410	G	A	0,976682	2021-08-03	United States
ORF3a_26_L	ORF3a	26	SRR15556245	25469	C	T	1	2021-08-03	United States
ORF3a_53_V	ORF3a	53	SRR15556245	25549	C	G	0,0700792	2021-08-03	United States
M_82_T	M	82	SRR15556245	26767	T	C	1	2021-08-03	United States
ORF7b_40_I	ORF7b	40	SRR15556245	27874	C	T	1	2021-08-03	United States
ORF8_118_NA	ORF8	118	SRR15556245	28247	A	-GATTTC	0,92269	2021-08-03	United States
ORF8_120_L	ORF8	120	SRR15556245	28253	C	A	1	2021-08-03	United States
N_63_G	N	63	SRR15556245	28461	A	G	0,9627	2021-08-03	United States
N_203_M	N	203	SRR15556245	28881	G	T	1	2021-08-03	United States
N_215_C	N	215	SRR15556245	28916	G	T	1	2021-08-03	United States
ORF1ab_1306_S	ORF1ab	1306	SRR15556246	4181	G	T	0,999914	2021-08-03	United States
ORF1ab_2046_L	ORF1ab	2046	SRR15556246	6402	C	T	0,999315	2021-08-03	United States
ORF1ab_2193_F	ORF1ab	2193	SRR15556246	6843	C	T	1	2021-08-03	United States
ORF1ab_2287_S	ORF1ab	2287	SRR15556246	7124	C	T	0,999429	2021-08-03	United States
ORF1ab_2554_V	ORF1ab	2554	SRR15556246	7926	C	T	0,999603	2021-08-03	United States
ORF1ab_2930_L	ORF1ab	2930	SRR15556246	9053	G	T	0,999493	2021-08-03	United States
ORF1ab_3255_I	ORF1ab	3255	SRR15556246	10029	C	T	1	2021-08-03	United States
ORF1ab_3646_A	ORF1ab	3646	SRR15556246	11201	A	G	0,999711	2021-08-03	United States
ORF1ab_3885_F	ORF1ab	3885	SRR15556246	11919	C	T	0,999867	2021-08-03	United States
ORF1ab_183_V	ORF1ab	183	SRR15556246	14014	T	G	0,999972	2021-08-03	United States
ORF1ab_314_L	ORF1ab	314	SRR15556246	14408	C	T	0,999159	2021-08-03	United States
ORF1ab_662_S	ORF1ab	662	SRR15556246	15451	G	A	0,998617	2021-08-03	United States
ORF1ab_1000_L	ORF1ab	1000	SRR15556246	16466	C	T	0,9992	2021-08-03	United States
ORF1ab_1918_V	ORF1ab	1918	SRR15556246	19220	C	T	0,999629	2021-08-03	United States
S_19_R	S	19	SRR15556246	21618	C	G	1	2021-08-03	United States
S_142_D	S	142	SRR15556246	21987	G	A	0,818966	2021-08-03	United States
S_156_NA	S	156	SRR15556246	22028	G	-AGTTCA	0,996149	2021-08-03	United States
S_452_R	S	452	SRR15556246	22917	T	G	0,999577	2021-08-03	United States
S_478_K	S	478	SRR15556246	22995	C	A	1	2021-08-03	United States
S_614_G	S	614	SRR15556246	23403	A	G	0,999754	2021-08-03	United States
S_681_R	S	681	SRR15556246	23604	C	G	1	2021-08-03	United States
S_950_N	S	950	SRR15556246	24410	G	A	0,992819	2021-08-03	United States
S_1184_Y	S	1184	SRR15556246	25112	G	T	0,999941	2021-08-03	United States
ORF3a_26_L	ORF3a	26	SRR15556246	25469	C	T	0,999771	2021-08-03	United States
M_82_T	M	82	SRR15556246	26767	T	C	0,999884	2021-08-03	United States
ORF7a_82_A	ORF7a	82	SRR15556246	27638	T	C	1	2021-08-03	United States
ORF7a_120_I	ORF7a	120	SRR15556246	27752	C	T	1	2021-08-03	United States
ORF7b_40_I	ORF7b	40	SRR15556246	27874	C	T	0,999545	2021-08-03	United States
ORF8_118_NA	ORF8	118	SRR15556246	28247	A	-GATTTC	0,915302	2021-08-03	United States
ORF8_120_L	ORF8	120	SRR15556246	28253	C	A	0,992531	2021-08-03	United States
N_63_G	N	63	SRR15556246	28461	A	G	0,988764	2021-08-03	United States
N_203_M	N	203	SRR15556246	28881	G	T	0,999851	2021-08-03	United States
N_215_C	N	215	SRR15556246	28916	G	T	0,999848	2021-08-03	United States
N_377_Y	N	377	SRR15556246	29402	G	T	0,997377	2021-08-03	United States
ORF1ab_968_V	ORF1ab	968	SRR15556248	3168	C	T	0,360574	2021-08-03	United States
ORF1ab_1306_S	ORF1ab	1306	SRR15556248	4181	G	T	0,99971	2021-08-03	United States
ORF1ab_1955_P	ORF1ab	1955	SRR15556248	6129	T	C	0,05	2021-08-03	United States
ORF1ab_2046_L	ORF1ab	2046	SRR15556248	6402	C	T	0,999168	2021-08-03	United States
ORF1ab_2287_S	ORF1ab	2287	SRR15556248	7124	C	T	1	2021-08-03	United States
ORF1ab_2930_L	ORF1ab	2930	SRR15556248	9053	G	T	0,999898	2021-08-03	United States
ORF1ab_3255_I	ORF1ab	3255	SRR15556248	10029	C	T	1	2021-08-03	United States
ORF1ab_3603_NA	ORF1ab	3603	SRR15556248	11074	C	-T	0,0829129	2021-08-03	United States
ORF1ab_3646_A	ORF1ab	3646	SRR15556248	11201	A	G	0,999759	2021-08-03	United States
ORF1ab_3731_V	ORF1ab	3731	SRR15556248	11456	A	G	1	2021-08-03	United States
ORF1ab_314_L	ORF1ab	314	SRR15556248	14408	C	T	0,999555	2021-08-03	United States
ORF1ab_662_S	ORF1ab	662	SRR15556248	15451	G	A	0,997317	2021-08-03	United States
ORF1ab_1000_L	ORF1ab	1000	SRR15556248	16466	C	T	1	2021-08-03	United States
ORF1ab_1918_V	ORF1ab	1918	SRR15556248	19220	C	T	0,999709	2021-08-03	United States
ORF1ab_2333_G	ORF1ab	2333	SRR15556248	20465	A	G	0,109091	2021-08-03	United States
S_19_R	S	19	SRR15556248	21618	C	G	1	2021-08-03	United States
S_30_H	S	30	SRR15556248	21650	A	C	0,0741206	2021-08-03	United States
S_156_NA	S	156	SRR15556248	22028	G	-AGTTCA	0,987152	2021-08-03	United States
S_452_R	S	452	SRR15556248	22917	T	G	0,99961	2021-08-03	United States
S_478_K	S	478	SRR15556248	22995	C	A	1	2021-08-03	United States
S_614_G	S	614	SRR15556248	23403	A	G	0,999871	2021-08-03	United States
S_681_R	S	681	SRR15556248	23604	C	G	0,998859	2021-08-03	United States
S_950_N	S	950	SRR15556248	24410	G	A	0,997186	2021-08-03	United States
S_1124_V	S	1124	SRR15556248	24933	G	T	0,999964	2021-08-03	United States
ORF3a_24_I	ORF3a	24	SRR15556248	25463	C	T	0,999829	2021-08-03	United States
ORF3a_26_L	ORF3a	26	SRR15556248	25469	C	T	0,999916	2021-08-03	United States
M_82_T	M	82	SRR15556248	26767	T	C	0,999875	2021-08-03	United States
ORF7a_120_I	ORF7a	120	SRR15556248	27752	C	T	1	2021-08-03	United States
ORF7b_40_I	ORF7b	40	SRR15556248	27874	C	T	1	2021-08-03	United States
ORF8_118_NA	ORF8	118	SRR15556248	28247	A	-GATTTC	0,904274	2021-08-03	United States
ORF8_119_V	ORF8	119	SRR15556248	28249	A	T	0,979079	2021-08-03	United States
ORF8_120_L	ORF8	120	SRR15556248	28253	C	A	0,990266	2021-08-03	United States
N_63_G	N	63	SRR15556248	28461	A	G	0,967115	2021-08-03	United States
N_377_Y	N	377	SRR15556248	29402	G	T	1	2021-08-03	United States
ORF1ab_594_D	ORF1ab	594	SRR15556252	2045	A	G	0,999827	2021-08-02	United States
ORF1ab_1306_S	ORF1ab	1306	SRR15556252	4181	G	T	0,999734	2021-08-02	United States
ORF1ab_2046_L	ORF1ab	2046	SRR15556252	6402	C	T	0,999629	2021-08-02	United States
ORF1ab_2287_S	ORF1ab	2287	SRR15556252	7124	C	T	0,999641	2021-08-02	United States
ORF1ab_2930_L	ORF1ab	2930	SRR15556252	9053	G	T	0,999591	2021-08-02	United States
ORF1ab_3255_I	ORF1ab	3255	SRR15556252	10029	C	T	0,999821	2021-08-02	United States
ORF1ab_3646_A	ORF1ab	3646	SRR15556252	11201	A	G	0,999781	2021-08-02	United States
ORF1ab_314_L	ORF1ab	314	SRR15556252	14408	C	T	0,999206	2021-08-02	United States
ORF1ab_662_S	ORF1ab	662	SRR15556252	15451	G	A	0,997786	2021-08-02	United States
ORF1ab_1000_L	ORF1ab	1000	SRR15556252	16466	C	T	0,999891	2021-08-02	United States
ORF1ab_1918_V	ORF1ab	1918	SRR15556252	19220	C	T	0,999878	2021-08-02	United States
ORF1ab_2635_H	ORF1ab	2635	SRR15556252	21372	G	T	0,977944	2021-08-02	United States
S_19_R	S	19	SRR15556252	21618	C	G	1	2021-08-02	United States
S_95_I	S	95	SRR15556252	21846	C	T	1	2021-08-02	United States
S_142_D	S	142	SRR15556252	21987	G	A	0,599369	2021-08-02	United States
S_156_NA	S	156	SRR15556252	22028	G	-AGTTCA	0,976356	2021-08-02	United States
S_452_R	S	452	SRR15556252	22917	T	G	0,998818	2021-08-02	United States
S_478_K	S	478	SRR15556252	22995	C	A	1	2021-08-02	United States
S_614_G	S	614	SRR15556252	23403	A	G	0,999867	2021-08-02	United States
S_681_R	S	681	SRR15556252	23604	C	G	1	2021-08-02	United States
S_950_N	S	950	SRR15556252	24410	G	A	0,944964	2021-08-02	United States
ORF3a_26_L	ORF3a	26	SRR15556252	25469	C	T	1	2021-08-02	United States
ORF3a_217_I	ORF3a	217	SRR15556252	26042	C	T	0,999853	2021-08-02	United States
M_82_T	M	82	SRR15556252	26767	T	C	0,999692	2021-08-02	United States
ORF7a_71_I	ORF7a	71	SRR15556252	27604	G	A	1	2021-08-02	United States
ORF7a_82_A	ORF7a	82	SRR15556252	27638	T	C	1	2021-08-02	United States
ORF7a_120_I	ORF7a	120	SRR15556252	27752	C	T	0,99976	2021-08-02	United States
ORF7b_40_I	ORF7b	40	SRR15556252	27874	C	T	1	2021-08-02	United States
ORF8_118_NA	ORF8	118	SRR15556252	28247	A	-GATTTC	0,91042	2021-08-02	United States
ORF8_120_L	ORF8	120	SRR15556252	28253	C	A	0,993316	2021-08-02	United States
N_63_G	N	63	SRR15556252	28461	A	G	0,96214	2021-08-02	United States
N_203_M	N	203	SRR15556252	28881	G	T	0,999354	2021-08-02	United States
N_215_C	N	215	SRR15556252	28916	G	T	0,999783	2021-08-02	United States
N_377_Y	N	377	SRR15556252	29402	G	T	0,999582	2021-08-02	United States
ORF1ab_1306_S	ORF1ab	1306	SRR15556253	4181	G	T	0,999764	2021-08-03	United States
ORF1ab_2046_L	ORF1ab	2046	SRR15556253	6402	C	T	0,999344	2021-08-03	United States
ORF1ab_2287_S	ORF1ab	2287	SRR15556253	7124	C	T	0,999444	2021-08-03	United States
ORF1ab_2930_L	ORF1ab	2930	SRR15556253	9053	G	T	0,999753	2021-08-03	United States
ORF1ab_3255_I	ORF1ab	3255	SRR15556253	10029	C	T	0,999703	2021-08-03	United States
ORF1ab_3646_A	ORF1ab	3646	SRR15556253	11201	A	G	0,999754	2021-08-03	United States
ORF1ab_314_L	ORF1ab	314	SRR15556253	14408	C	T	0,999593	2021-08-03	United States
ORF1ab_662_S	ORF1ab	662	SRR15556253	15451	G	A	0,998384	2021-08-03	United States
ORF1ab_1000_L	ORF1ab	1000	SRR15556253	16466	C	T	0,999893	2021-08-03	United States
ORF1ab_1257_V	ORF1ab	1257	SRR15556253	17236	A	G	0,999945	2021-08-03	United States
ORF1ab_1918_V	ORF1ab	1918	SRR15556253	19220	C	T	0,99979	2021-08-03	United States
ORF1ab_2223_L	ORF1ab	2223	SRR15556253	20134	G	T	0,999251	2021-08-03	United States
ORF1ab_2371_L	ORF1ab	2371	SRR15556253	20578	G	T	0,999925	2021-08-03	United States
S_19_R	S	19	SRR15556253	21618	C	G	1	2021-08-03	United States
S_142_D	S	142	SRR15556253	21987	G	A	0,498077	2021-08-03	United States
S_156_NA	S	156	SRR15556253	22028	G	-AGTTCA	0,992824	2021-08-03	United States
S_452_R	S	452	SRR15556253	22917	T	G	0,999629	2021-08-03	United States
S_478_K	S	478	SRR15556253	22995	C	A	0,999863	2021-08-03	United States
S_614_G	S	614	SRR15556253	23403	A	G	0,999643	2021-08-03	United States
S_681_R	S	681	SRR15556253	23604	C	G	0,999745	2021-08-03	United States
S_950_N	S	950	SRR15556253	24410	G	A	0,910219	2021-08-03	United States
ORF3a_26_L	ORF3a	26	SRR15556253	25469	C	T	0,999493	2021-08-03	United States
M_82_T	M	82	SRR15556253	26767	T	C	0,999869	2021-08-03	United States
ORF7a_82_A	ORF7a	82	SRR15556253	27638	T	C	0,999915	2021-08-03	United States
ORF7a_120_I	ORF7a	120	SRR15556253	27752	C	T	0,999754	2021-08-03	United States
ORF7b_40_I	ORF7b	40	SRR15556253	27874	C	T	0,999324	2021-08-03	United States
ORF8_118_NA	ORF8	118	SRR15556253	28247	A	-GATTTC	0,926383	2021-08-03	United States
ORF8_120_L	ORF8	120	SRR15556253	28253	C	A	0,983849	2021-08-03	United States
N_63_G	N	63	SRR15556253	28461	A	G	0,8609	2021-08-03	United States
N_203_M	N	203	SRR15556253	28881	G	T	0,999728	2021-08-03	United States
N_215_C	N	215	SRR15556253	28916	G	T	0,999294	2021-08-03	United States
N_377_Y	N	377	SRR15556253	29402	G	T	0,9989	2021-08-03	United States
ORF1ab_403_I	ORF1ab	403	SRR15556254	1473	C	T	0,999636	2021-08-02	United States
ORF1ab_1306_S	ORF1ab	1306	SRR15556254	4181	G	T	0,999728	2021-08-02	United States
ORF1ab_2046_L	ORF1ab	2046	SRR15556254	6402	C	T	0,999182	2021-08-02	United States
ORF1ab_2287_S	ORF1ab	2287	SRR15556254	7124	C	T	0,9996	2021-08-02	United States
ORF1ab_2930_L	ORF1ab	2930	SRR15556254	9053	G	T	0,999409	2021-08-02	United States
ORF1ab_3255_I	ORF1ab	3255	SRR15556254	10029	C	T	0,999808	2021-08-02	United States
ORF1ab_3646_A	ORF1ab	3646	SRR15556254	11201	A	G	0,99953	2021-08-02	United States
ORF1ab_4204_I	ORF1ab	4204	SRR15556254	12876	C	T	0,999205	2021-08-02	United States
ORF1ab_314_L	ORF1ab	314	SRR15556254	14408	C	T	0,999488	2021-08-02	United States
ORF1ab_662_S	ORF1ab	662	SRR15556254	15451	G	A	0,998659	2021-08-02	United States
ORF1ab_1000_L	ORF1ab	1000	SRR15556254	16466	C	T	0,999762	2021-08-02	United States
ORF1ab_1133_L	ORF1ab	1133	SRR15556254	16864	G	C	0,999752	2021-08-02	United States
ORF1ab_1219_S	ORF1ab	1219	SRR15556254	17122	G	T	0,999748	2021-08-02	United States
ORF1ab_1918_V	ORF1ab	1918	SRR15556254	19220	C	T	0,999739	2021-08-02	United States
S_19_R	S	19	SRR15556254	21618	C	G	0,999837	2021-08-02	United States
S_67_V	S	67	SRR15556254	21762	C	T	1	2021-08-02	United States
S_95_I	S	95	SRR15556254	21846	C	T	1	2021-08-02	United States
S_142_D	S	142	SRR15556254	21987	G	A	0,54206	2021-08-02	United States
S_156_NA	S	156	SRR15556254	22028	G	-AGTTCA	0,981808	2021-08-02	United States
S_452_R	S	452	SRR15556254	22917	T	G	0,999754	2021-08-02	United States
S_478_K	S	478	SRR15556254	22995	C	A	0,999901	2021-08-02	United States
S_614_G	S	614	SRR15556254	23403	A	G	0,999812	2021-08-02	United States
S_681_R	S	681	SRR15556254	23604	C	G	0,999893	2021-08-02	United States
S_950_N	S	950	SRR15556254	24410	G	A	0,941876	2021-08-02	United States
S_1027_I	S	1027	SRR15556254	24642	C	T	0,762253	2021-08-02	United States
ORF3a_26_L	ORF3a	26	SRR15556254	25469	C	T	0,999731	2021-08-02	United States
M_82_T	M	82	SRR15556254	26767	T	C	0,999691	2021-08-02	United States
ORF7a_82_A	ORF7a	82	SRR15556254	27638	T	C	0,999733	2021-08-02	United States
ORF7a_120_I	ORF7a	120	SRR15556254	27752	C	T	0,999733	2021-08-02	United States
ORF7b_40_I	ORF7b	40	SRR15556254	27874	C	T	0,999445	2021-08-02	United States
ORF8_118_NA	ORF8	118	SRR15556254	28247	A	-GATTTC	0,937646	2021-08-02	United States
ORF8_120_L	ORF8	120	SRR15556254	28253	C	A	0,997562	2021-08-02	United States
N_63_G	N	63	SRR15556254	28461	A	G	0,982382	2021-08-02	United States
N_203_M	N	203	SRR15556254	28881	G	T	0,999663	2021-08-02	United States
N_215_C	N	215	SRR15556254	28916	G	T	0,999192	2021-08-02	United States
N_377_Y	N	377	SRR15556254	29402	G	T	0,999065	2021-08-02	United States
ORF1ab_403_I	ORF1ab	403	SRR15556255	1473	C	T	0,999689	2021-08-03	United States
ORF1ab_1306_S	ORF1ab	1306	SRR15556255	4181	G	T	0,999761	2021-08-03	United States
ORF1ab_2046_L	ORF1ab	2046	SRR15556255	6402	C	T	0,999422	2021-08-03	United States
ORF1ab_2287_S	ORF1ab	2287	SRR15556255	7124	C	T	0,999521	2021-08-03	United States
ORF1ab_2930_L	ORF1ab	2930	SRR15556255	9053	G	T	0,999391	2021-08-03	United States
ORF1ab_3255_I	ORF1ab	3255	SRR15556255	10029	C	T	0,999758	2021-08-03	United States
ORF1ab_3646_A	ORF1ab	3646	SRR15556255	11201	A	G	0,999637	2021-08-03	United States
ORF1ab_4204_I	ORF1ab	4204	SRR15556255	12876	C	T	0,999229	2021-08-03	United States
ORF1ab_314_L	ORF1ab	314	SRR15556255	14408	C	T	0,999812	2021-08-03	United States
ORF1ab_662_S	ORF1ab	662	SRR15556255	15451	G	A	0,998306	2021-08-03	United States
ORF1ab_1000_L	ORF1ab	1000	SRR15556255	16466	C	T	0,999686	2021-08-03	United States
ORF1ab_1133_L	ORF1ab	1133	SRR15556255	16864	G	C	0,999812	2021-08-03	United States
ORF1ab_1219_S	ORF1ab	1219	SRR15556255	17122	G	T	0,999785	2021-08-03	United States
ORF1ab_1918_V	ORF1ab	1918	SRR15556255	19220	C	T	0,999795	2021-08-03	United States
S_19_R	S	19	SRR15556255	21618	C	G	0,999926	2021-08-03	United States
S_67_V	S	67	SRR15556255	21762	C	T	1	2021-08-03	United States
S_95_I	S	95	SRR15556255	21846	C	T	0,999581	2021-08-03	United States
S_142_D	S	142	SRR15556255	21987	G	A	0,514671	2021-08-03	United States
S_156_NA	S	156	SRR15556255	22028	G	-AGTTCA	0,953933	2021-08-03	United States
S_452_R	S	452	SRR15556255	22917	T	G	0,999038	2021-08-03	United States
S_478_K	S	478	SRR15556255	22995	C	A	0,999896	2021-08-03	United States
S_614_G	S	614	SRR15556255	23403	A	G	0,999879	2021-08-03	United States
S_681_R	S	681	SRR15556255	23604	C	G	0,999388	2021-08-03	United States
S_950_N	S	950	SRR15556255	24410	G	A	0,862329	2021-08-03	United States
ORF3a_26_L	ORF3a	26	SRR15556255	25469	C	T	0,999674	2021-08-03	United States
M_82_T	M	82	SRR15556255	26767	T	C	0,999846	2021-08-03	United States
ORF7a_82_A	ORF7a	82	SRR15556255	27638	T	C	0,999671	2021-08-03	United States
ORF7a_120_I	ORF7a	120	SRR15556255	27752	C	T	0,999829	2021-08-03	United States
ORF7b_40_I	ORF7b	40	SRR15556255	27874	C	T	0,999668	2021-08-03	United States
ORF8_118_NA	ORF8	118	SRR15556255	28247	A	-GATTTC	0,930073	2021-08-03	United States
ORF8_120_L	ORF8	120	SRR15556255	28253	C	A	0,990593	2021-08-03	United States
N_63_G	N	63	SRR15556255	28461	A	G	0,879883	2021-08-03	United States
N_203_M	N	203	SRR15556255	28881	G	T	0,999265	2021-08-03	United States
N_215_C	N	215	SRR15556255	28916	G	T	0,999626	2021-08-03	United States
N_377_Y	N	377	SRR15556255	29402	G	T	0,999554	2021-08-03	United States
ORF1ab_1306_S	ORF1ab	1306	SRR15556256	4181	G	T	0,999917	2021-08-03	United States
ORF1ab_2046_L	ORF1ab	2046	SRR15556256	6402	C	T	0,999002	2021-08-03	United States
ORF1ab_2287_S	ORF1ab	2287	SRR15556256	7124	C	T	1	2021-08-03	United States
ORF1ab_2930_L	ORF1ab	2930	SRR15556256	9053	G	T	0,999875	2021-08-03	United States
ORF1ab_3255_I	ORF1ab	3255	SRR15556256	10029	C	T	0,999759	2021-08-03	United States
ORF1ab_3523_V	ORF1ab	3523	SRR15556256	10833	C	T	0,999739	2021-08-03	United States
ORF1ab_3603_NA	ORF1ab	3603	SRR15556256	11074	C	-T	0,0608071	2021-08-03	United States
ORF1ab_3646_A	ORF1ab	3646	SRR15556256	11201	A	G	0,999743	2021-08-03	United States
ORF1ab_3731_V	ORF1ab	3731	SRR15556256	11456	A	G	0,999625	2021-08-03	United States
ORF1ab_314_L	ORF1ab	314	SRR15556256	14408	C	T	0,999739	2021-08-03	United States
ORF1ab_662_S	ORF1ab	662	SRR15556256	15451	G	A	0,998063	2021-08-03	United States
ORF1ab_1000_L	ORF1ab	1000	SRR15556256	16466	C	T	1	2021-08-03	United States
ORF1ab_1521_V	ORF1ab	1521	SRR15556256	18029	C	T	0,999874	2021-08-03	United States
ORF1ab_1537_N	ORF1ab	1537	SRR15556256	18078	G	T	0,0832515	2021-08-03	United States
ORF1ab_1918_V	ORF1ab	1918	SRR15556256	19220	C	T	0,999832	2021-08-03	United States
S_19_R	S	19	SRR15556256	21618	C	G	1	2021-08-03	United States
S_156_NA	S	156	SRR15556256	22028	G	-AGTTCA	0,948936	2021-08-03	United States
S_452_R	S	452	SRR15556256	22917	T	G	1	2021-08-03	United States
S_478_K	S	478	SRR15556256	22995	C	A	0,999462	2021-08-03	United States
S_614_G	S	614	SRR15556256	23403	A	G	0,999896	2021-08-03	United States
S_681_R	S	681	SRR15556256	23604	C	G	0,999779	2021-08-03	United States
S_950_N	S	950	SRR15556256	24410	G	A	0,990618	2021-08-03	United States
ORF3a_26_L	ORF3a	26	SRR15556256	25469	C	T	1	2021-08-03	United States
M_82_T	M	82	SRR15556256	26767	T	C	0,999936	2021-08-03	United States
ORF7a_82_A	ORF7a	82	SRR15556256	27638	T	C	1	2021-08-03	United States
ORF7a_120_I	ORF7a	120	SRR15556256	27752	C	T	1	2021-08-03	United States
ORF7b_40_I	ORF7b	40	SRR15556256	27874	C	T	0,999774	2021-08-03	United States
ORF8_118_NA	ORF8	118	SRR15556256	28247	A	-GATTTC	0,9136	2021-08-03	United States
ORF8_120_L	ORF8	120	SRR15556256	28253	C	A	0,988257	2021-08-03	United States
N_63_G	N	63	SRR15556256	28461	A	G	0,982319	2021-08-03	United States
N_145_Y	N	145	SRR15556256	28706	C	T	0,189574	2021-08-03	United States
N_203_M	N	203	SRR15556256	28881	G	T	1	2021-08-03	United States
N_215_C	N	215	SRR15556256	28916	G	T	1	2021-08-03	United States
N_377_Y	N	377	SRR15556256	29402	G	T	0,99775	2021-08-03	United States
ORF1ab_1306_S	ORF1ab	1306	SRR15556259	4181	G	T	1	2021-08-03	United States
ORF1ab_2046_L	ORF1ab	2046	SRR15556259	6402	C	T	0,997091	2021-08-03	United States
ORF1ab_2287_S	ORF1ab	2287	SRR15556259	7124	C	T	1	2021-08-03	United States
ORF1ab_2930_L	ORF1ab	2930	SRR15556259	9053	G	T	1	2021-08-03	United States
ORF1ab_3255_I	ORF1ab	3255	SRR15556259	10029	C	T	0,999058	2021-08-03	United States
ORF1ab_3646_A	ORF1ab	3646	SRR15556259	11201	A	G	1	2021-08-03	United States
ORF1ab_260_G	ORF1ab	260	SRR15556259	14246	A	G	1	2021-08-03	United States
ORF1ab_314_L	ORF1ab	314	SRR15556259	14408	C	T	1	2021-08-03	United States
ORF1ab_662_S	ORF1ab	662	SRR15556259	15451	G	A	1	2021-08-03	United States
ORF1ab_1000_L	ORF1ab	1000	SRR15556259	16466	C	T	1	2021-08-03	United States
ORF1ab_1664_S	ORF1ab	1664	SRR15556259	18457	C	T	0,999476	2021-08-03	United States
ORF1ab_1918_V	ORF1ab	1918	SRR15556259	19220	C	T	1	2021-08-03	United States
S_19_R	S	19	SRR15556259	21618	C	G	1	2021-08-03	United States
S_452_R	S	452	SRR15556259	22917	T	G	1	2021-08-03	United States
S_478_K	S	478	SRR15556259	22995	C	A	1	2021-08-03	United States
S_614_G	S	614	SRR15556259	23403	A	G	1	2021-08-03	United States
S_681_R	S	681	SRR15556259	23604	C	G	1	2021-08-03	United States
S_950_N	S	950	SRR15556259	24410	G	A	0,960784	2021-08-03	United States
ORF3a_26_L	ORF3a	26	SRR15556259	25469	C	T	1	2021-08-03	United States
M_82_T	M	82	SRR15556259	26767	T	C	1	2021-08-03	United States
ORF7a_120_I	ORF7a	120	SRR15556259	27752	C	T	1	2021-08-03	United States
ORF7b_40_I	ORF7b	40	SRR15556259	27874	C	T	1	2021-08-03	United States
ORF8_102_F	ORF8	102	SRR15556259	28198	G	T	1	2021-08-03	United States
ORF8_118_NA	ORF8	118	SRR15556259	28247	A	-GATTTC	0,933785	2021-08-03	United States
N_63_G	N	63	SRR15556259	28461	A	G	0,982609	2021-08-03	United States
N_203_M	N	203	SRR15556259	28881	G	T	1	2021-08-03	United States
N_215_C	N	215	SRR15556259	28916	G	T	1	2021-08-03	United States
ORF1ab_1306_S	ORF1ab	1306	SRR15556262	4181	G	T	0,999946	2021-08-03	United States
ORF1ab_2046_L	ORF1ab	2046	SRR15556262	6402	C	T	0,999418	2021-08-03	United States
ORF1ab_2287_S	ORF1ab	2287	SRR15556262	7124	C	T	0,999571	2021-08-03	United States
ORF1ab_2930_L	ORF1ab	2930	SRR15556262	9053	G	T	0,999761	2021-08-03	United States
ORF1ab_3255_I	ORF1ab	3255	SRR15556262	10029	C	T	0,999753	2021-08-03	United States
ORF1ab_3646_A	ORF1ab	3646	SRR15556262	11201	A	G	0,999845	2021-08-03	United States
ORF1ab_314_L	ORF1ab	314	SRR15556262	14408	C	T	1	2021-08-03	United States
ORF1ab_662_S	ORF1ab	662	SRR15556262	15451	G	A	0,998195	2021-08-03	United States
ORF1ab_1000_L	ORF1ab	1000	SRR15556262	16466	C	T	0,999724	2021-08-03	United States
ORF1ab_1918_V	ORF1ab	1918	SRR15556262	19220	C	T	0,999601	2021-08-03	United States
ORF1ab_2269_T	ORF1ab	2269	SRR15556262	20273	T	C	0,99968	2021-08-03	United States
S_19_R	S	19	SRR15556262	21618	C	G	0,999944	2021-08-03	United States
S_112_L	S	112	SRR15556262	21897	C	T	1	2021-08-03	United States
S_142_D	S	142	SRR15556262	21987	G	A	0,382586	2021-08-03	United States
S_156_NA	S	156	SRR15556262	22028	G	-AGTTCA	0,997862	2021-08-03	United States
S_452_R	S	452	SRR15556262	22917	T	G	0,999114	2021-08-03	United States
S_478_K	S	478	SRR15556262	22995	C	A	0,999752	2021-08-03	United States
S_614_G	S	614	SRR15556262	23403	A	G	0,999935	2021-08-03	United States
S_681_R	S	681	SRR15556262	23604	C	G	1	2021-08-03	United States
S_950_N	S	950	SRR15556262	24410	G	A	0,943569	2021-08-03	United States
ORF3a_26_L	ORF3a	26	SRR15556262	25469	C	T	1	2021-08-03	United States
ORF3a_239_Q	ORF3a	239	SRR15556262	26107	G	C	0,999381	2021-08-03	United States
M_82_T	M	82	SRR15556262	26767	T	C	0,999735	2021-08-03	United States
ORF7a_82_A	ORF7a	82	SRR15556262	27638	T	C	0,999887	2021-08-03	United States
ORF7a_120_I	ORF7a	120	SRR15556262	27752	C	T	0,999902	2021-08-03	United States
ORF7b_40_I	ORF7b	40	SRR15556262	27874	C	T	0,999599	2021-08-03	United States
ORF8_118_NA	ORF8	118	SRR15556262	28247	A	-GATTTC	0,912045	2021-08-03	United States
ORF8_120_L	ORF8	120	SRR15556262	28253	C	A	0,997037	2021-08-03	United States
N_63_G	N	63	SRR15556262	28461	A	G	0,964025	2021-08-03	United States
N_203_M	N	203	SRR15556262	28881	G	T	0,999664	2021-08-03	United States
N_215_C	N	215	SRR15556262	28916	G	T	0,9993	2021-08-03	United States
N_377_Y	N	377	SRR15556262	29402	G	T	0,998687	2021-08-03	United States
ORF1ab_1228_G	ORF1ab	1228	SRR15556263	3948	A	G	0,999762	2021-08-03	United States
ORF1ab_1306_S	ORF1ab	1306	SRR15556263	4181	G	T	0,999853	2021-08-03	United States
ORF1ab_2046_L	ORF1ab	2046	SRR15556263	6402	C	T	0,998554	2021-08-03	United States
ORF1ab_2287_S	ORF1ab	2287	SRR15556263	7124	C	T	0,999277	2021-08-03	United States
ORF1ab_2930_L	ORF1ab	2930	SRR15556263	9053	G	T	0,999468	2021-08-03	United States
ORF1ab_3255_I	ORF1ab	3255	SRR15556263	10029	C	T	0,99983	2021-08-03	United States
ORF1ab_3646_A	ORF1ab	3646	SRR15556263	11201	A	G	0,999782	2021-08-03	United States
ORF1ab_3766_F	ORF1ab	3766	SRR15556263	11562	G	T	0,820545	2021-08-03	United States
ORF1ab_3767_L	ORF1ab	3767	SRR15556263	11565	C	T	0,825405	2021-08-03	United States
ORF1ab_314_L	ORF1ab	314	SRR15556263	14408	C	T	0,999708	2021-08-03	United States
ORF1ab_662_S	ORF1ab	662	SRR15556263	15451	G	A	0,998032	2021-08-03	United States
ORF1ab_1000_L	ORF1ab	1000	SRR15556263	16466	C	T	0,999605	2021-08-03	United States
ORF1ab_1918_V	ORF1ab	1918	SRR15556263	19220	C	T	0,999614	2021-08-03	United States
S_19_R	S	19	SRR15556263	21618	C	G	0,999785	2021-08-03	United States
S_142_D	S	142	SRR15556263	21987	G	A	0,462006	2021-08-03	United States
S_156_NA	S	156	SRR15556263	22028	G	-AGTTCA	0,997057	2021-08-03	United States
S_452_R	S	452	SRR15556263	22917	T	G	1	2021-08-03	United States
S_478_K	S	478	SRR15556263	22995	C	A	1	2021-08-03	United States
S_614_G	S	614	SRR15556263	23403	A	G	0,999896	2021-08-03	United States
S_681_R	S	681	SRR15556263	23604	C	G	0,999219	2021-08-03	United States
S_950_N	S	950	SRR15556263	24410	G	A	0,932537	2021-08-03	United States
ORF3a_26_L	ORF3a	26	SRR15556263	25469	C	T	1	2021-08-03	United States
ORF3a_239_Q	ORF3a	239	SRR15556263	26107	G	C	1	2021-08-03	United States
M_82_T	M	82	SRR15556263	26767	T	C	0,999633	2021-08-03	United States
ORF7a_17_F	ORF7a	17	SRR15556263	27442	C	T	0,0548045	2021-08-03	United States
ORF7a_82_A	ORF7a	82	SRR15556263	27638	T	C	0,999037	2021-08-03	United States
ORF7a_120_I	ORF7a	120	SRR15556263	27752	C	T	0,999863	2021-08-03	United States
ORF7b_40_I	ORF7b	40	SRR15556263	27874	C	T	1	2021-08-03	United States
ORF8_118_NA	ORF8	118	SRR15556263	28247	A	-GATTTC	0,941849	2021-08-03	United States
ORF8_120_L	ORF8	120	SRR15556263	28253	C	A	1	2021-08-03	United States
N_63_G	N	63	SRR15556263	28461	A	G	0,952949	2021-08-03	United States
N_203_M	N	203	SRR15556263	28881	G	T	1	2021-08-03	United States
N_215_C	N	215	SRR15556263	28916	G	T	0,999319	2021-08-03	United States
N_377_Y	N	377	SRR15556263	29402	G	T	0,999857	2021-08-03	United States
ORF1ab_1228_G	ORF1ab	1228	SRR15556264	3948	A	G	0,999784	2021-08-03	United States
ORF1ab_1306_S	ORF1ab	1306	SRR15556264	4181	G	T	0,99943	2021-08-03	United States
ORF1ab_2046_L	ORF1ab	2046	SRR15556264	6402	C	T	0,999392	2021-08-03	United States
ORF1ab_2287_S	ORF1ab	2287	SRR15556264	7124	C	T	0,999679	2021-08-03	United States
ORF1ab_2930_L	ORF1ab	2930	SRR15556264	9053	G	T	0,999941	2021-08-03	United States
ORF1ab_3255_I	ORF1ab	3255	SRR15556264	10029	C	T	0,998507	2021-08-03	United States
ORF1ab_3646_A	ORF1ab	3646	SRR15556264	11201	A	G	0,999781	2021-08-03	United States
ORF1ab_3766_F	ORF1ab	3766	SRR15556264	11562	G	T	0,996825	2021-08-03	United States
ORF1ab_3767_L	ORF1ab	3767	SRR15556264	11565	C	T	0,995719	2021-08-03	United States
ORF1ab_314_L	ORF1ab	314	SRR15556264	14408	C	T	0,999696	2021-08-03	United States
ORF1ab_662_S	ORF1ab	662	SRR15556264	15451	G	A	0,998665	2021-08-03	United States
ORF1ab_1000_L	ORF1ab	1000	SRR15556264	16466	C	T	0,999852	2021-08-03	United States
ORF1ab_1918_V	ORF1ab	1918	SRR15556264	19220	C	T	0,999726	2021-08-03	United States
S_19_R	S	19	SRR15556264	21618	C	G	1	2021-08-03	United States
S_156_NA	S	156	SRR15556264	22028	G	-AGTTCA	0,998806	2021-08-03	United States
S_452_R	S	452	SRR15556264	22917	T	G	0,999451	2021-08-03	United States
S_478_K	S	478	SRR15556264	22995	C	A	0,999659	2021-08-03	United States
S_614_G	S	614	SRR15556264	23403	A	G	0,999732	2021-08-03	United States
S_681_R	S	681	SRR15556264	23604	C	G	0,999888	2021-08-03	United States
S_950_N	S	950	SRR15556264	24410	G	A	0,989769	2021-08-03	United States
ORF3a_26_L	ORF3a	26	SRR15556264	25469	C	T	0,999861	2021-08-03	United States
ORF3a_239_Q	ORF3a	239	SRR15556264	26107	G	C	0,999688	2021-08-03	United States
M_82_T	M	82	SRR15556264	26767	T	C	0,999885	2021-08-03	United States
ORF7a_82_A	ORF7a	82	SRR15556264	27638	T	C	1	2021-08-03	United States
ORF7a_120_I	ORF7a	120	SRR15556264	27752	C	T	0,999493	2021-08-03	United States
ORF7b_40_I	ORF7b	40	SRR15556264	27874	C	T	1	2021-08-03	United States
ORF8_118_NA	ORF8	118	SRR15556264	28247	A	-GATTTC	0,924002	2021-08-03	United States
ORF8_120_L	ORF8	120	SRR15556264	28253	C	A	0,997043	2021-08-03	United States
N_63_G	N	63	SRR15556264	28461	A	G	0,989192	2021-08-03	United States
N_203_M	N	203	SRR15556264	28881	G	T	1	2021-08-03	United States
N_215_C	N	215	SRR15556264	28916	G	T	0,999807	2021-08-03	United States
N_377_Y	N	377	SRR15556264	29402	G	T	0,999175	2021-08-03	United States
ORF1ab_1306_S	ORF1ab	1306	SRR15556265	4181	G	T	1	2021-08-01	United States
ORF1ab_2046_L	ORF1ab	2046	SRR15556265	6402	C	T	0,999449	2021-08-01	United States
ORF1ab_2287_S	ORF1ab	2287	SRR15556265	7124	C	T	1	2021-08-01	United States
ORF1ab_2554_V	ORF1ab	2554	SRR15556265	7926	C	T	1	2021-08-01	United States
ORF1ab_3255_I	ORF1ab	3255	SRR15556265	10029	C	T	1	2021-08-01	United States
ORF1ab_3606_F	ORF1ab	3606	SRR15556265	11083	G	T	0,181683	2021-08-01	United States
ORF1ab_3646_A	ORF1ab	3646	SRR15556265	11201	A	G	0,999409	2021-08-01	United States
ORF1ab_183_V	ORF1ab	183	SRR15556265	14014	T	G	1	2021-08-01	United States
ORF1ab_314_L	ORF1ab	314	SRR15556265	14408	C	T	1	2021-08-01	United States
ORF1ab_662_S	ORF1ab	662	SRR15556265	15451	G	A	0,994253	2021-08-01	United States
ORF1ab_1000_L	ORF1ab	1000	SRR15556265	16466	C	T	1	2021-08-01	United States
ORF1ab_1087_Y	ORF1ab	1087	SRR15556265	16726	C	T	1	2021-08-01	United States
ORF1ab_1918_V	ORF1ab	1918	SRR15556265	19220	C	T	0,999065	2021-08-01	United States
S_19_R	S	19	SRR15556265	21618	C	G	1	2021-08-01	United States
S_156_NA	S	156	SRR15556265	22028	G	-AGTTCA	0,995402	2021-08-01	United States
S_614_G	S	614	SRR15556265	23403	A	G	1	2021-08-01	United States
S_681_R	S	681	SRR15556265	23604	C	G	1	2021-08-01	United States
S_950_N	S	950	SRR15556265	24410	G	A	0,80402	2021-08-01	United States
ORF3a_26_L	ORF3a	26	SRR15556265	25469	C	T	1	2021-08-01	United States
M_82_T	M	82	SRR15556265	26767	T	C	1	2021-08-01	United States
ORF7a_82_A	ORF7a	82	SRR15556265	27638	T	C	1	2021-08-01	United States
ORF7a_120_I	ORF7a	120	SRR15556265	27752	C	T	0,997294	2021-08-01	United States
ORF7b_40_I	ORF7b	40	SRR15556265	27874	C	T	1	2021-08-01	United States
ORF8_60_F	ORF8	60	SRR15556265	28073	G	T	1	2021-08-01	United States
ORF8_118_NA	ORF8	118	SRR15556265	28247	A	-GATTTC	0,942857	2021-08-01	United States
N_63_G	N	63	SRR15556265	28461	A	G	0,642534	2021-08-01	United States
N_203_M	N	203	SRR15556265	28881	G	T	0,998924	2021-08-01	United States
N_215_C	N	215	SRR15556265	28916	G	T	1	2021-08-01	United States
N_377_Y	N	377	SRR15556265	29402	G	T	1	2021-08-01	United States
ORF1ab_374_Y	ORF1ab	374	SRR15556266	1385	C	T	0,942278	2021-07-31	United States
ORF1ab_599_V	ORF1ab	599	SRR15556266	2061	C	T	0,952503	2021-07-31	United States
ORF1ab_1306_S	ORF1ab	1306	SRR15556266	4181	G	T	1	2021-07-31	United States
ORF1ab_2046_L	ORF1ab	2046	SRR15556266	6402	C	T	0,999246	2021-07-31	United States
ORF1ab_2287_S	ORF1ab	2287	SRR15556266	7124	C	T	1	2021-07-31	United States
ORF1ab_2855_V	ORF1ab	2855	SRR15556266	8829	C	T	0,0553506	2021-07-31	United States
ORF1ab_2930_L	ORF1ab	2930	SRR15556266	9053	G	T	1	2021-07-31	United States
ORF1ab_3255_I	ORF1ab	3255	SRR15556266	10029	C	T	1	2021-07-31	United States
ORF1ab_3646_A	ORF1ab	3646	SRR15556266	11201	A	G	1	2021-07-31	United States
ORF1ab_314_L	ORF1ab	314	SRR15556266	14408	C	T	1	2021-07-31	United States
ORF1ab_662_S	ORF1ab	662	SRR15556266	15451	G	A	1	2021-07-31	United States
ORF1ab_1000_L	ORF1ab	1000	SRR15556266	16466	C	T	1	2021-07-31	United States
ORF1ab_1847_S	ORF1ab	1847	SRR15556266	19006	G	T	0,0503899	2021-07-31	United States
ORF1ab_1895_V	ORF1ab	1895	SRR15556266	19151	C	T	0,0526316	2021-07-31	United States
ORF1ab_1918_V	ORF1ab	1918	SRR15556266	19220	C	T	1	2021-07-31	United States
ORF1ab_2223_L	ORF1ab	2223	SRR15556266	20134	G	T	0,89243	2021-07-31	United States
S_19_R	S	19	SRR15556266	21618	C	G	1	2021-07-31	United States
S_156_NA	S	156	SRR15556266	22028	G	-AGTTCA	0,990113	2021-07-31	United States
S_452_R	S	452	SRR15556266	22917	T	G	1	2021-07-31	United States
S_478_K	S	478	SRR15556266	22995	C	A	1	2021-07-31	United States
S_614_G	S	614	SRR15556266	23403	A	G	1	2021-07-31	United States
S_681_R	S	681	SRR15556266	23604	C	G	1	2021-07-31	United States
S_950_N	S	950	SRR15556266	24410	G	A	0,86645	2021-07-31	United States
S_1104_L	S	1104	SRR15556266	24872	G	T	0,939577	2021-07-31	United States
ORF3a_26_L	ORF3a	26	SRR15556266	25469	C	T	1	2021-07-31	United States
M_82_T	M	82	SRR15556266	26767	T	C	1	2021-07-31	United States
ORF7a_82_A	ORF7a	82	SRR15556266	27638	T	C	1	2021-07-31	United States
ORF7a_120_I	ORF7a	120	SRR15556266	27752	C	T	1	2021-07-31	United States
ORF7b_40_I	ORF7b	40	SRR15556266	27874	C	T	1	2021-07-31	United States
ORF8_118_NA	ORF8	118	SRR15556266	28247	A	-GATTTC	0,919355	2021-07-31	United States
N_63_G	N	63	SRR15556266	28461	A	G	0,975836	2021-07-31	United States
N_203_M	N	203	SRR15556266	28881	G	T	1	2021-07-31	United States
N_215_C	N	215	SRR15556266	28916	G	T	1	2021-07-31	United States
N_377_Y	N	377	SRR15556266	29402	G	T	1	2021-07-31	United States
ORF1ab_1306_S	ORF1ab	1306	SRR15556268	4181	G	T	1	2021-08-02	United States
ORF1ab_2046_L	ORF1ab	2046	SRR15556268	6402	C	T	0,999602	2021-08-02	United States
ORF1ab_2287_S	ORF1ab	2287	SRR15556268	7124	C	T	0,999638	2021-08-02	United States
ORF1ab_2327_C	ORF1ab	2327	SRR15556268	7246	G	T	1	2021-08-02	United States
ORF1ab_2930_L	ORF1ab	2930	SRR15556268	9053	G	T	1	2021-08-02	United States
ORF1ab_3255_I	ORF1ab	3255	SRR15556268	10029	C	T	0,999926	2021-08-02	United States
ORF1ab_3340_I	ORF1ab	3340	SRR15556268	10283	G	A	0,785224	2021-08-02	United States
ORF1ab_3646_A	ORF1ab	3646	SRR15556268	11201	A	G	0,99963	2021-08-02	United States
ORF1ab_3731_V	ORF1ab	3731	SRR15556268	11456	A	G	1	2021-08-02	United States
ORF1ab_4083_M	ORF1ab	4083	SRR15556268	12513	C	T	0,993928	2021-08-02	United States
ORF1ab_314_L	ORF1ab	314	SRR15556268	14408	C	T	1	2021-08-02	United States
ORF1ab_662_S	ORF1ab	662	SRR15556268	15451	G	A	0,998803	2021-08-02	United States
ORF1ab_1000_L	ORF1ab	1000	SRR15556268	16466	C	T	0,999698	2021-08-02	United States
ORF1ab_1918_V	ORF1ab	1918	SRR15556268	19220	C	T	0,998877	2021-08-02	United States
S_19_R	S	19	SRR15556268	21618	C	G	1	2021-08-02	United States
S_142_D	S	142	SRR15556268	21987	G	A	0,352828	2021-08-02	United States
S_156_NA	S	156	SRR15556268	22028	G	-AGTTCA	0,983311	2021-08-02	United States
S_452_R	S	452	SRR15556268	22917	T	G	1	2021-08-02	United States
S_478_K	S	478	SRR15556268	22995	C	A	1	2021-08-02	United States
S_614_G	S	614	SRR15556268	23403	A	G	0,999904	2021-08-02	United States
S_681_R	S	681	SRR15556268	23604	C	G	1	2021-08-02	United States
S_950_N	S	950	SRR15556268	24410	G	A	0,797688	2021-08-02	United States
ORF3a_26_L	ORF3a	26	SRR15556268	25469	C	T	1	2021-08-02	United States
M_82_T	M	82	SRR15556268	26767	T	C	0,999774	2021-08-02	United States
ORF7a_82_A	ORF7a	82	SRR15556268	27638	T	C	0,999739	2021-08-02	United States
ORF7a_120_I	ORF7a	120	SRR15556268	27752	C	T	1	2021-08-02	United States
ORF7b_40_I	ORF7b	40	SRR15556268	27874	C	T	1	2021-08-02	United States
ORF8_118_NA	ORF8	118	SRR15556268	28247	A	-GATTTC	0,911419	2021-08-02	United States
ORF8_120_L	ORF8	120	SRR15556268	28253	C	A	0,986111	2021-08-02	United States
N_63_G	N	63	SRR15556268	28461	A	G	0,941301	2021-08-02	United States
N_203_M	N	203	SRR15556268	28881	G	T	0,999703	2021-08-02	United States
N_215_C	N	215	SRR15556268	28916	G	T	0,998215	2021-08-02	United States
N_377_Y	N	377	SRR15556268	29402	G	T	0,998781	2021-08-02	United States
ORF1ab_1306_S	ORF1ab	1306	SRR15556269	4181	G	T	0,999228	2021-08-02	United States
ORF1ab_2046_L	ORF1ab	2046	SRR15556269	6402	C	T	0,998825	2021-08-02	United States
ORF1ab_2287_S	ORF1ab	2287	SRR15556269	7124	C	T	1	2021-08-02	United States
ORF1ab_2554_V	ORF1ab	2554	SRR15556269	7926	C	T	1	2021-08-02	United States
ORF1ab_2930_L	ORF1ab	2930	SRR15556269	9053	G	T	1	2021-08-02	United States
ORF1ab_2972_F	ORF1ab	2972	SRR15556269	9180	C	T	0,999119	2021-08-02	United States
ORF1ab_3255_I	ORF1ab	3255	SRR15556269	10029	C	T	1	2021-08-02	United States
ORF1ab_3646_A	ORF1ab	3646	SRR15556269	11201	A	G	0,999216	2021-08-02	United States
ORF1ab_183_V	ORF1ab	183	SRR15556269	14014	T	G	1	2021-08-02	United States
ORF1ab_314_L	ORF1ab	314	SRR15556269	14408	C	T	1	2021-08-02	United States
ORF1ab_662_S	ORF1ab	662	SRR15556269	15451	G	A	0,998461	2021-08-02	United States
ORF1ab_1000_L	ORF1ab	1000	SRR15556269	16466	C	T	0,999496	2021-08-02	United States
ORF1ab_1918_V	ORF1ab	1918	SRR15556269	19220	C	T	1	2021-08-02	United States
S_19_R	S	19	SRR15556269	21618	C	G	1	2021-08-02	United States
S_156_NA	S	156	SRR15556269	22028	G	-AGTTCA	1	2021-08-02	United States
S_452_R	S	452	SRR15556269	22917	T	G	1	2021-08-02	United States
S_478_K	S	478	SRR15556269	22995	C	A	1	2021-08-02	United States
S_614_G	S	614	SRR15556269	23403	A	G	0,999864	2021-08-02	United States
S_681_R	S	681	SRR15556269	23604	C	G	1	2021-08-02	United States
S_950_N	S	950	SRR15556269	24410	G	A	0,984587	2021-08-02	United States
ORF3a_26_L	ORF3a	26	SRR15556269	25469	C	T	1	2021-08-02	United States
M_82_T	M	82	SRR15556269	26767	T	C	1	2021-08-02	United States
ORF7a_82_A	ORF7a	82	SRR15556269	27638	T	C	1	2021-08-02	United States
ORF7a_120_I	ORF7a	120	SRR15556269	27752	C	T	1	2021-08-02	United States
ORF7b_40_I	ORF7b	40	SRR15556269	27874	C	T	1	2021-08-02	United States
ORF8_118_NA	ORF8	118	SRR15556269	28247	A	-GATTTC	0,921569	2021-08-02	United States
ORF8_120_L	ORF8	120	SRR15556269	28253	C	A	1	2021-08-02	United States
N_63_G	N	63	SRR15556269	28461	A	G	0,989535	2021-08-02	United States
N_203_M	N	203	SRR15556269	28881	G	T	0,999259	2021-08-02	United States
N_215_C	N	215	SRR15556269	28916	G	T	1	2021-08-02	United States
N_253_D	N	253	SRR15556269	29032	G	T	0,0737439	2021-08-02	United States
N_377_Y	N	377	SRR15556269	29402	G	T	1	2021-08-02	United States
ORF1ab_1640_L	ORF1ab	1640	SRR15556270	5184	C	T	0,999628	2021-08-02	United States
ORF1ab_3209_V	ORF1ab	3209	SRR15556270	9891	C	T	0,999406	2021-08-02	United States
ORF1ab_3718_A	ORF1ab	3718	SRR15556270	11418	T	C	0,999971	2021-08-02	United States
ORF1ab_3750_I	ORF1ab	3750	SRR15556270	11514	C	T	0,999572	2021-08-02	United States
ORF1ab_314_L	ORF1ab	314	SRR15556270	14408	C	T	0,999844	2021-08-02	United States
ORF1ab_662_S	ORF1ab	662	SRR15556270	15451	G	A	0,998079	2021-08-02	United States
ORF1ab_1000_L	ORF1ab	1000	SRR15556270	16466	C	T	0,999811	2021-08-02	United States
S_3_NA	S	3	SRR15556270	21569	G	+T	0,0745048	2021-08-02	United States
S_5_F	S	5	SRR15556270	21575	C	T	0,999901	2021-08-02	United States
S_19_R	S	19	SRR15556270	21618	C	G	0,999881	2021-08-02	United States
S_142_D	S	142	SRR15556270	21987	G	A	0,478457	2021-08-02	United States
S_156_NA	S	156	SRR15556270	22028	G	-AGTTCA	0,994615	2021-08-02	United States
S_222_V	S	222	SRR15556270	22227	C	T	0,999437	2021-08-02	United States
S_452_R	S	452	SRR15556270	22917	T	G	0,999086	2021-08-02	United States
S_478_K	S	478	SRR15556270	22995	C	A	0,999581	2021-08-02	United States
S_614_G	S	614	SRR15556270	23403	A	G	0,999834	2021-08-02	United States
S_681_R	S	681	SRR15556270	23604	C	G	1	2021-08-02	United States
S_950_N	S	950	SRR15556270	24410	G	A	0,86582	2021-08-02	United States
S_1074_S	S	1074	SRR15556270	24783	A	G	0,730273	2021-08-02	United States
S_1264_L	S	1264	SRR15556270	25352	G	T	0,830403	2021-08-02	United States
ORF3a_26_L	ORF3a	26	SRR15556270	25469	C	T	0,999918	2021-08-02	United States
M_82_T	M	82	SRR15556270	26767	T	C	0,999828	2021-08-02	United States
ORF6_48_N	ORF6	48	SRR15556270	27345	A	T	0,999698	2021-08-02	United States
ORF7a_2_R	ORF7a	2	SRR15556270	27398	A	G	0,999947	2021-08-02	United States
ORF7a_82_A	ORF7a	82	SRR15556270	27638	T	C	0,999411	2021-08-02	United States
ORF7a_120_I	ORF7a	120	SRR15556270	27752	C	T	0,999794	2021-08-02	United States
ORF8_118_NA	ORF8	118	SRR15556270	28247	A	-GATTTC	0,938609	2021-08-02	United States
ORF8_120_L	ORF8	120	SRR15556270	28253	C	A	0,985278	2021-08-02	United States
N_63_G	N	63	SRR15556270	28461	A	G	0,907616	2021-08-02	United States
N_203_M	N	203	SRR15556270	28881	G	T	0,999777	2021-08-02	United States
N_377_Y	N	377	SRR15556270	29402	G	T	0,999241	2021-08-02	United States
ORF1ab_1306_S	ORF1ab	1306	SRR15556271	4181	G	T	0,999962	2021-08-02	United States
ORF1ab_2046_L	ORF1ab	2046	SRR15556271	6402	C	T	0,999364	2021-08-02	United States
ORF1ab_2287_S	ORF1ab	2287	SRR15556271	7124	C	T	0,99949	2021-08-02	United States
ORF1ab_2930_L	ORF1ab	2930	SRR15556271	9053	G	T	0,999276	2021-08-02	United States
ORF1ab_3255_I	ORF1ab	3255	SRR15556271	10029	C	T	0,999877	2021-08-02	United States
ORF1ab_3646_A	ORF1ab	3646	SRR15556271	11201	A	G	0,999602	2021-08-02	United States
ORF1ab_23_H	ORF1ab	23	SRR15556271	13534	T	C	0,0643867	2021-08-02	United States
ORF1ab_314_L	ORF1ab	314	SRR15556271	14408	C	T	0,999318	2021-08-02	United States
ORF1ab_662_S	ORF1ab	662	SRR15556271	15451	G	A	0,998282	2021-08-02	United States
ORF1ab_1000_L	ORF1ab	1000	SRR15556271	16466	C	T	0,999815	2021-08-02	United States
ORF1ab_1257_V	ORF1ab	1257	SRR15556271	17236	A	G	0,943118	2021-08-02	United States
ORF1ab_1918_V	ORF1ab	1918	SRR15556271	19220	C	T	0,999646	2021-08-02	United States
S_19_R	S	19	SRR15556271	21618	C	G	0,999882	2021-08-02	United States
S_142_D	S	142	SRR15556271	21987	G	A	0,520237	2021-08-02	United States
S_156_NA	S	156	SRR15556271	22028	G	-AGTTCA	0,994369	2021-08-02	United States
S_452_R	S	452	SRR15556271	22917	T	G	0,998386	2021-08-02	United States
S_478_K	S	478	SRR15556271	22995	C	A	0,999545	2021-08-02	United States
S_614_G	S	614	SRR15556271	23403	A	G	0,99987	2021-08-02	United States
S_681_R	S	681	SRR15556271	23604	C	G	0,999794	2021-08-02	United States
S_950_N	S	950	SRR15556271	24410	G	A	0,937976	2021-08-02	United States
ORF3a_26_L	ORF3a	26	SRR15556271	25469	C	T	0,999703	2021-08-02	United States
ORF3a_74_F	ORF3a	74	SRR15556271	25613	C	T	0,0721573	2021-08-02	United States
M_82_T	M	82	SRR15556271	26767	T	C	0,999849	2021-08-02	United States
ORF7a_82_A	ORF7a	82	SRR15556271	27638	T	C	0,999702	2021-08-02	United States
ORF7a_120_I	ORF7a	120	SRR15556271	27752	C	T	0,999851	2021-08-02	United States
ORF7b_40_I	ORF7b	40	SRR15556271	27874	C	T	0,999835	2021-08-02	United States
ORF8_118_NA	ORF8	118	SRR15556271	28247	A	-GATTTC	0,916442	2021-08-02	United States
ORF8_120_L	ORF8	120	SRR15556271	28253	C	A	0,998361	2021-08-02	United States
N_63_G	N	63	SRR15556271	28461	A	G	0,963433	2021-08-02	United States
N_203_M	N	203	SRR15556271	28881	G	T	0,999546	2021-08-02	United States
N_215_C	N	215	SRR15556271	28916	G	T	0,99917	2021-08-02	United States
N_377_Y	N	377	SRR15556271	29402	G	T	0,998103	2021-08-02	United States
ORF1ab_309_L	ORF1ab	309	SRR15556272	1191	C	T	0,999645	2021-08-02	United States
ORF1ab_1640_L	ORF1ab	1640	SRR15556272	5184	C	T	0,999577	2021-08-02	United States
ORF1ab_3209_V	ORF1ab	3209	SRR15556272	9891	C	T	0,999546	2021-08-02	United States
ORF1ab_3718_A	ORF1ab	3718	SRR15556272	11418	T	C	0,999935	2021-08-02	United States
ORF1ab_314_L	ORF1ab	314	SRR15556272	14408	C	T	0,999709	2021-08-02	United States
ORF1ab_662_S	ORF1ab	662	SRR15556272	15451	G	A	0,996973	2021-08-02	United States
ORF1ab_1000_L	ORF1ab	1000	SRR15556272	16466	C	T	0,999958	2021-08-02	United States
ORF1ab_1570_L	ORF1ab	1570	SRR15556272	18176	C	T	0,999693	2021-08-02	United States
ORF1ab_1898_F	ORF1ab	1898	SRR15556272	19160	C	T	0,999809	2021-08-02	United States
S_19_R	S	19	SRR15556272	21618	C	G	0,999287	2021-08-02	United States
S_142_D	S	142	SRR15556272	21987	G	A	0,831858	2021-08-02	United States
S_156_NA	S	156	SRR15556272	22028	G	-AGTTCA	0,943375	2021-08-02	United States
S_452_R	S	452	SRR15556272	22917	T	G	1	2021-08-02	United States
S_478_K	S	478	SRR15556272	22995	C	A	0,999177	2021-08-02	United States
S_614_G	S	614	SRR15556272	23403	A	G	0,999841	2021-08-02	United States
S_681_R	S	681	SRR15556272	23604	C	G	1	2021-08-02	United States
S_950_N	S	950	SRR15556272	24410	G	A	0,982989	2021-08-02	United States
ORF3a_26_L	ORF3a	26	SRR15556272	25469	C	T	0,997363	2021-08-02	United States
M_82_T	M	82	SRR15556272	26767	T	C	0,999762	2021-08-02	United States
ORF7a_82_A	ORF7a	82	SRR15556272	27638	T	C	1	2021-08-02	United States
ORF7a_116_F	ORF7a	116	SRR15556272	27739	C	T	1	2021-08-02	United States
ORF7a_120_I	ORF7a	120	SRR15556272	27752	C	T	1	2021-08-02	United States
ORF8_118_NA	ORF8	118	SRR15556272	28247	A	-GATTTC	0,922163	2021-08-02	United States
ORF8_119_V	ORF8	119	SRR15556272	28249	A	T	0,97931	2021-08-02	United States
ORF8_120_L	ORF8	120	SRR15556272	28253	C	A	0,996066	2021-08-02	United States
N_63_G	N	63	SRR15556272	28461	A	G	0,972513	2021-08-02	United States
N_203_M	N	203	SRR15556272	28881	G	T	1	2021-08-02	United States
N_377_Y	N	377	SRR15556272	29402	G	T	1	2021-08-02	United States
ORF1ab_1306_S	ORF1ab	1306	SRR15556273	4181	G	T	0,999839	2021-08-02	United States
ORF1ab_2046_L	ORF1ab	2046	SRR15556273	6402	C	T	0,999225	2021-08-02	United States
ORF1ab_2287_S	ORF1ab	2287	SRR15556273	7124	C	T	1	2021-08-02	United States
ORF1ab_2930_L	ORF1ab	2930	SRR15556273	9053	G	T	0,999575	2021-08-02	United States
ORF1ab_3255_I	ORF1ab	3255	SRR15556273	10029	C	T	0,999492	2021-08-02	United States
ORF1ab_3646_A	ORF1ab	3646	SRR15556273	11201	A	G	0,999773	2021-08-02	United States
ORF1ab_3731_V	ORF1ab	3731	SRR15556273	11456	A	G	0,999957	2021-08-02	United States
ORF1ab_314_L	ORF1ab	314	SRR15556273	14408	C	T	0,999638	2021-08-02	United States
ORF1ab_662_S	ORF1ab	662	SRR15556273	15451	G	A	0,997988	2021-08-02	United States
ORF1ab_1000_L	ORF1ab	1000	SRR15556273	16466	C	T	0,999755	2021-08-02	United States
ORF1ab_1918_V	ORF1ab	1918	SRR15556273	19220	C	T	0,999774	2021-08-02	United States
S_19_R	S	19	SRR15556273	21618	C	G	1	2021-08-02	United States
S_70_I	S	70	SRR15556273	21770	G	A	1	2021-08-02	United States
S_156_NA	S	156	SRR15556273	22028	G	-AGTTCA	0,997466	2021-08-02	United States
S_452_R	S	452	SRR15556273	22917	T	G	1	2021-08-02	United States
S_478_K	S	478	SRR15556273	22995	C	A	1	2021-08-02	United States
S_614_G	S	614	SRR15556273	23403	A	G	0,999955	2021-08-02	United States
S_681_R	S	681	SRR15556273	23604	C	G	1	2021-08-02	United States
S_950_N	S	950	SRR15556273	24410	G	A	0,990861	2021-08-02	United States
ORF3a_26_L	ORF3a	26	SRR15556273	25469	C	T	1	2021-08-02	United States
ORF3a_210_A	ORF3a	210	SRR15556273	26021	A	C	1	2021-08-02	United States
M_82_T	M	82	SRR15556273	26767	T	C	0,999864	2021-08-02	United States
ORF7a_82_A	ORF7a	82	SRR15556273	27638	T	C	1	2021-08-02	United States
ORF7a_120_I	ORF7a	120	SRR15556273	27752	C	T	1	2021-08-02	United States
ORF7b_40_I	ORF7b	40	SRR15556273	27874	C	T	0,999293	2021-08-02	United States
ORF8_118_NA	ORF8	118	SRR15556273	28247	A	-GATTTC	0,921315	2021-08-02	United States
ORF8_119_V	ORF8	119	SRR15556273	28249	A	T	0,942308	2021-08-02	United States
ORF8_120_L	ORF8	120	SRR15556273	28253	C	A	0,992812	2021-08-02	United States
N_63_G	N	63	SRR15556273	28461	A	G	0,985382	2021-08-02	United States
N_203_M	N	203	SRR15556273	28881	G	T	1	2021-08-02	United States
N_214_NA	N	214	SRR15556273	28915	C	-GG	0,370879	2021-08-02	United States
N_215_C	N	215	SRR15556273	28916	G	T	1	2021-08-02	United States
N_377_Y	N	377	SRR15556273	29402	G	T	0,998573	2021-08-02	United States
ORF1ab_767_K	ORF1ab	767	SRR15556277	2564	G	A	0,267021	2021-08-02	United States
ORF1ab_1228_G	ORF1ab	1228	SRR15556277	3948	A	G	0,19238	2021-08-02	United States
ORF1ab_1306_S	ORF1ab	1306	SRR15556277	4181	G	T	0,226047	2021-08-02	United States
ORF1ab_1640_L	ORF1ab	1640	SRR15556277	5184	C	T	0,74854	2021-08-02	United States
ORF1ab_2046_L	ORF1ab	2046	SRR15556277	6402	C	T	0,251753	2021-08-02	United States
ORF1ab_2287_S	ORF1ab	2287	SRR15556277	7124	C	T	0,81941	2021-08-02	United States
ORF1ab_2930_L	ORF1ab	2930	SRR15556277	9053	G	T	0,287456	2021-08-02	United States
ORF1ab_3070_V	ORF1ab	3070	SRR15556277	9474	C	T	0,762887	2021-08-02	United States
ORF1ab_3209_V	ORF1ab	3209	SRR15556277	9891	C	T	0,811537	2021-08-02	United States
ORF1ab_3255_I	ORF1ab	3255	SRR15556277	10029	C	T	0,179798	2021-08-02	United States
ORF1ab_3646_A	ORF1ab	3646	SRR15556277	11201	A	G	0,212549	2021-08-02	United States
ORF1ab_3718_A	ORF1ab	3718	SRR15556277	11418	T	C	0,741764	2021-08-02	United States
ORF1ab_3750_I	ORF1ab	3750	SRR15556277	11514	C	T	0,756824	2021-08-02	United States
ORF1ab_3766_F	ORF1ab	3766	SRR15556277	11562	G	T	0,210674	2021-08-02	United States
ORF1ab_314_L	ORF1ab	314	SRR15556277	14408	C	T	0,999736	2021-08-02	United States
ORF1ab_662_S	ORF1ab	662	SRR15556277	15451	G	A	0,997908	2021-08-02	United States
ORF1ab_1000_L	ORF1ab	1000	SRR15556277	16466	C	T	0,999886	2021-08-02	United States
ORF1ab_1918_V	ORF1ab	1918	SRR15556277	19220	C	T	0,233859	2021-08-02	United States
S_19_R	S	19	SRR15556277	21618	C	G	1	2021-08-02	United States
S_156_NA	S	156	SRR15556277	22028	G	-AGTTCA	0,998527	2021-08-02	United States
S_222_V	S	222	SRR15556277	22227	C	T	0,766436	2021-08-02	United States
S_452_R	S	452	SRR15556277	22917	T	G	0,999218	2021-08-02	United States
S_478_K	S	478	SRR15556277	22995	C	A	1	2021-08-02	United States
S_614_G	S	614	SRR15556277	23403	A	G	0,999895	2021-08-02	United States
S_681_R	S	681	SRR15556277	23604	C	G	0,99971	2021-08-02	United States
S_950_N	S	950	SRR15556277	24410	G	A	0,978997	2021-08-02	United States
ORF3a_26_L	ORF3a	26	SRR15556277	25469	C	T	1	2021-08-02	United States
ORF3a_224_C	ORF3a	224	SRR15556277	26062	G	T	0,830665	2021-08-02	United States
ORF3a_239_Q	ORF3a	239	SRR15556277	26107	G	C	0,182754	2021-08-02	United States
M_82_T	M	82	SRR15556277	26767	T	C	0,999912	2021-08-02	United States
M_197_N	M	197	SRR15556277	27112	G	A	0,776828	2021-08-02	United States
ORF7a_82_A	ORF7a	82	SRR15556277	27638	T	C	1	2021-08-02	United States
ORF7a_120_I	ORF7a	120	SRR15556277	27752	C	T	1	2021-08-02	United States
ORF7b_40_I	ORF7b	40	SRR15556277	27874	C	T	0,238106	2021-08-02	United States
ORF8_118_NA	ORF8	118	SRR15556277	28247	A	-GATTTC	0,921424	2021-08-02	United States
ORF8_120_L	ORF8	120	SRR15556277	28253	C	A	0,999118	2021-08-02	United States
N_63_G	N	63	SRR15556277	28461	A	G	0,982966	2021-08-02	United States
N_203_M	N	203	SRR15556277	28881	G	T	0,998633	2021-08-02	United States
N_215_C	N	215	SRR15556277	28916	G	T	0,285689	2021-08-02	United States
N_377_Y	N	377	SRR15556277	29402	G	T	0,99841	2021-08-02	United States
ORF1ab_28_I	ORF1ab	28	SRR15556278	347	G	A	0,948448	2021-08-02	United States
ORF1ab_1098_N	ORF1ab	1098	SRR15556278	3559	A	C	0,175149	2021-08-02	United States
ORF1ab_1306_S	ORF1ab	1306	SRR15556278	4181	G	T	0,999819	2021-08-02	United States
ORF1ab_2046_L	ORF1ab	2046	SRR15556278	6402	C	T	0,999326	2021-08-02	United States
ORF1ab_2287_S	ORF1ab	2287	SRR15556278	7124	C	T	1	2021-08-02	United States
ORF1ab_2930_L	ORF1ab	2930	SRR15556278	9053	G	T	0,999786	2021-08-02	United States
ORF1ab_3255_I	ORF1ab	3255	SRR15556278	10029	C	T	0,999696	2021-08-02	United States
ORF1ab_3646_A	ORF1ab	3646	SRR15556278	11201	A	G	0,999761	2021-08-02	United States
ORF1ab_3731_V	ORF1ab	3731	SRR15556278	11456	A	G	0,897473	2021-08-02	United States
ORF1ab_314_L	ORF1ab	314	SRR15556278	14408	C	T	0,999892	2021-08-02	United States
ORF1ab_662_S	ORF1ab	662	SRR15556278	15451	G	A	0,997169	2021-08-02	United States
ORF1ab_1000_L	ORF1ab	1000	SRR15556278	16466	C	T	0,999792	2021-08-02	United States
ORF1ab_1918_V	ORF1ab	1918	SRR15556278	19220	C	T	0,999884	2021-08-02	United States
ORF1ab_2635_H	ORF1ab	2635	SRR15556278	21372	G	T	0,0782509	2021-08-02	United States
S_19_R	S	19	SRR15556278	21618	C	G	1	2021-08-02	United States
S_142_D	S	142	SRR15556278	21987	G	A	0,80916	2021-08-02	United States
S_156_NA	S	156	SRR15556278	22028	G	-AGTTCA	0,995587	2021-08-02	United States
S_452_R	S	452	SRR15556278	22917	T	G	1	2021-08-02	United States
S_478_K	S	478	SRR15556278	22995	C	A	0,998944	2021-08-02	United States
S_614_G	S	614	SRR15556278	23403	A	G	0,999855	2021-08-02	United States
S_681_R	S	681	SRR15556278	23604	C	G	1	2021-08-02	United States
S_950_N	S	950	SRR15556278	24410	G	A	0,981496	2021-08-02	United States
ORF3a_26_L	ORF3a	26	SRR15556278	25469	C	T	1	2021-08-02	United States
M_82_T	M	82	SRR15556278	26767	T	C	0,999929	2021-08-02	United States
ORF7a_82_A	ORF7a	82	SRR15556278	27638	T	C	0,997503	2021-08-02	United States
ORF7a_120_I	ORF7a	120	SRR15556278	27752	C	T	1	2021-08-02	United States
ORF7b_40_I	ORF7b	40	SRR15556278	27874	C	T	0,999772	2021-08-02	United States
ORF8_118_NA	ORF8	118	SRR15556278	28247	A	-GATTTC	0,923119	2021-08-02	United States
ORF8_119_V	ORF8	119	SRR15556278	28249	A	T	0,875	2021-08-02	United States
ORF8_120_L	ORF8	120	SRR15556278	28253	C	A	0,984733	2021-08-02	United States
N_63_G	N	63	SRR15556278	28461	A	G	0,981154	2021-08-02	United States
N_203_M	N	203	SRR15556278	28881	G	T	1	2021-08-02	United States
N_215_C	N	215	SRR15556278	28916	G	T	0,998165	2021-08-02	United States
N_377_Y	N	377	SRR15556278	29402	G	T	0,998966	2021-08-02	United States
ORF1ab_1306_S	ORF1ab	1306	SRR15556279	4181	G	T	1	2021-08-01	United States
ORF1ab_2046_L	ORF1ab	2046	SRR15556279	6402	C	T	0,999414	2021-08-01	United States
ORF1ab_2224_F	ORF1ab	2224	SRR15556279	6936	C	T	1	2021-08-01	United States
ORF1ab_2287_S	ORF1ab	2287	SRR15556279	7124	C	T	0,99875	2021-08-01	United States
ORF1ab_2930_L	ORF1ab	2930	SRR15556279	9053	G	T	1	2021-08-01	United States
ORF1ab_3255_I	ORF1ab	3255	SRR15556279	10029	C	T	0,999218	2021-08-01	United States
ORF1ab_3646_A	ORF1ab	3646	SRR15556279	11201	A	G	1	2021-08-01	United States
ORF1ab_3731_V	ORF1ab	3731	SRR15556279	11456	A	G	1	2021-08-01	United States
ORF1ab_314_L	ORF1ab	314	SRR15556279	14408	C	T	1	2021-08-01	United States
ORF1ab_662_S	ORF1ab	662	SRR15556279	15451	G	A	0,997117	2021-08-01	United States
ORF1ab_1000_L	ORF1ab	1000	SRR15556279	16466	C	T	1	2021-08-01	United States
ORF1ab_1918_V	ORF1ab	1918	SRR15556279	19220	C	T	1	2021-08-01	United States
S_19_R	S	19	SRR15556279	21618	C	G	1	2021-08-01	United States
S_156_NA	S	156	SRR15556279	22028	G	-AGTTCA	0,992629	2021-08-01	United States
S_452_R	S	452	SRR15556279	22917	T	G	1	2021-08-01	United States
S_478_K	S	478	SRR15556279	22995	C	A	1	2021-08-01	United States
S_614_G	S	614	SRR15556279	23403	A	G	0,999769	2021-08-01	United States
S_681_R	S	681	SRR15556279	23604	C	G	1	2021-08-01	United States
S_950_N	S	950	SRR15556279	24410	G	A	0,904421	2021-08-01	United States
ORF3a_26_L	ORF3a	26	SRR15556279	25469	C	T	1	2021-08-01	United States
ORF3a_210_A	ORF3a	210	SRR15556279	26021	A	C	1	2021-08-01	United States
M_82_T	M	82	SRR15556279	26767	T	C	1	2021-08-01	United States
ORF7a_82_A	ORF7a	82	SRR15556279	27638	T	C	1	2021-08-01	United States
ORF7a_120_I	ORF7a	120	SRR15556279	27752	C	T	1	2021-08-01	United States
ORF7b_40_I	ORF7b	40	SRR15556279	27874	C	T	1	2021-08-01	United States
ORF8_118_NA	ORF8	118	SRR15556279	28247	A	-GATTTC	0,921625	2021-08-01	United States
ORF8_120_L	ORF8	120	SRR15556279	28253	C	A	0,981132	2021-08-01	United States
N_63_G	N	63	SRR15556279	28461	A	G	0,971053	2021-08-01	United States
N_203_M	N	203	SRR15556279	28881	G	T	1	2021-08-01	United States
N_215_C	N	215	SRR15556279	28916	G	T	1	2021-08-01	United States
N_377_Y	N	377	SRR15556279	29402	G	T	1	2021-08-01	United States
ORF1ab_767_K	ORF1ab	767	SRR15556282	2564	G	A	0,999722	2021-08-01	United States
ORF1ab_1228_G	ORF1ab	1228	SRR15556282	3948	A	G	0,999836	2021-08-01	United States
ORF1ab_1306_S	ORF1ab	1306	SRR15556282	4181	G	T	0,999736	2021-08-01	United States
ORF1ab_2046_L	ORF1ab	2046	SRR15556282	6402	C	T	0,999436	2021-08-01	United States
ORF1ab_2287_S	ORF1ab	2287	SRR15556282	7124	C	T	0,999363	2021-08-01	United States
ORF1ab_2930_L	ORF1ab	2930	SRR15556282	9053	G	T	0,999656	2021-08-01	United States
ORF1ab_3255_I	ORF1ab	3255	SRR15556282	10029	C	T	0,999832	2021-08-01	United States
ORF1ab_3646_A	ORF1ab	3646	SRR15556282	11201	A	G	0,999674	2021-08-01	United States
ORF1ab_3766_F	ORF1ab	3766	SRR15556282	11562	G	T	0,96254	2021-08-01	United States
ORF1ab_314_L	ORF1ab	314	SRR15556282	14408	C	T	0,999534	2021-08-01	United States
ORF1ab_662_S	ORF1ab	662	SRR15556282	15451	G	A	0,995447	2021-08-01	United States
ORF1ab_1000_L	ORF1ab	1000	SRR15556282	16466	C	T	0,999735	2021-08-01	United States
ORF1ab_1918_V	ORF1ab	1918	SRR15556282	19220	C	T	0,999748	2021-08-01	United States
S_19_R	S	19	SRR15556282	21618	C	G	1	2021-08-01	United States
S_30_H	S	30	SRR15556282	21650	A	C	0,0578135	2021-08-01	United States
S_142_D	S	142	SRR15556282	21987	G	A	0,666667	2021-08-01	United States
S_156_NA	S	156	SRR15556282	22028	G	-AGTTCA	0,969388	2021-08-01	United States
S_452_R	S	452	SRR15556282	22917	T	G	1	2021-08-01	United States
S_478_K	S	478	SRR15556282	22995	C	A	1	2021-08-01	United States
S_614_G	S	614	SRR15556282	23403	A	G	0,99931	2021-08-01	United States
S_681_R	S	681	SRR15556282	23604	C	G	0,997934	2021-08-01	United States
S_950_N	S	950	SRR15556282	24410	G	A	0,978425	2021-08-01	United States
ORF3a_26_L	ORF3a	26	SRR15556282	25469	C	T	1	2021-08-01	United States
ORF3a_239_Q	ORF3a	239	SRR15556282	26107	G	C	0,999146	2021-08-01	United States
M_82_T	M	82	SRR15556282	26767	T	C	0,99938	2021-08-01	United States
ORF7a_82_A	ORF7a	82	SRR15556282	27638	T	C	1	2021-08-01	United States
ORF7a_120_I	ORF7a	120	SRR15556282	27752	C	T	1	2021-08-01	United States
ORF7b_40_I	ORF7b	40	SRR15556282	27874	C	T	0,999664	2021-08-01	United States
ORF8_118_NA	ORF8	118	SRR15556282	28247	A	-GATTTC	0,922583	2021-08-01	United States
ORF8_120_L	ORF8	120	SRR15556282	28253	C	A	0,998585	2021-08-01	United States
N_63_G	N	63	SRR15556282	28461	A	G	0,972477	2021-08-01	United States
N_203_M	N	203	SRR15556282	28881	G	T	0,999671	2021-08-01	United States
N_215_C	N	215	SRR15556282	28916	G	T	0,999294	2021-08-01	United States
N_254_V	N	254	SRR15556282	29034	C	T	0,0877938	2021-08-01	United States
N_377_Y	N	377	SRR15556282	29402	G	T	1	2021-08-01	United States
ORF1ab_207_C	ORF1ab	207	SRR15556283	884	C	T	0,999468	2021-08-02	United States
ORF1ab_1306_S	ORF1ab	1306	SRR15556283	4181	G	T	0,999703	2021-08-02	United States
ORF1ab_2046_L	ORF1ab	2046	SRR15556283	6402	C	T	0,999299	2021-08-02	United States
ORF1ab_2287_S	ORF1ab	2287	SRR15556283	7124	C	T	0,999641	2021-08-02	United States
ORF1ab_2930_L	ORF1ab	2930	SRR15556283	9053	G	T	0,99971	2021-08-02	United States
ORF1ab_3255_I	ORF1ab	3255	SRR15556283	10029	C	T	0,999748	2021-08-02	United States
ORF1ab_3646_A	ORF1ab	3646	SRR15556283	11201	A	G	0,999618	2021-08-02	United States
ORF1ab_314_L	ORF1ab	314	SRR15556283	14408	C	T	0,999796	2021-08-02	United States
ORF1ab_662_S	ORF1ab	662	SRR15556283	15451	G	A	0,997498	2021-08-02	United States
ORF1ab_1000_L	ORF1ab	1000	SRR15556283	16466	C	T	0,999753	2021-08-02	United States
ORF1ab_1918_V	ORF1ab	1918	SRR15556283	19220	C	T	0,999711	2021-08-02	United States
ORF1ab_2025_T	ORF1ab	2025	SRR15556283	19541	T	C	1	2021-08-02	United States
ORF1ab_2070_H	ORF1ab	2070	SRR15556283	19677	G	T	0,999749	2021-08-02	United States
S_19_R	S	19	SRR15556283	21618	C	G	0,999958	2021-08-02	United States
S_95_I	S	95	SRR15556283	21846	C	T	1	2021-08-02	United States
S_142_D	S	142	SRR15556283	21987	G	A	0,815068	2021-08-02	United States
S_156_NA	S	156	SRR15556283	22028	G	-AGTTCA	0,991985	2021-08-02	United States
S_452_R	S	452	SRR15556283	22917	T	G	0,999782	2021-08-02	United States
S_478_K	S	478	SRR15556283	22995	C	A	0,999858	2021-08-02	United States
S_614_G	S	614	SRR15556283	23403	A	G	0,999862	2021-08-02	United States
S_681_R	S	681	SRR15556283	23604	C	G	0,999615	2021-08-02	United States
S_950_N	S	950	SRR15556283	24410	G	A	0,84237	2021-08-02	United States
ORF3a_26_L	ORF3a	26	SRR15556283	25469	C	T	0,999893	2021-08-02	United States
M_82_T	M	82	SRR15556283	26767	T	C	0,999823	2021-08-02	United States
ORF7a_82_A	ORF7a	82	SRR15556283	27638	T	C	0,9998	2021-08-02	United States
ORF7a_120_I	ORF7a	120	SRR15556283	27752	C	T	0,999768	2021-08-02	United States
ORF7b_40_I	ORF7b	40	SRR15556283	27874	C	T	0,999478	2021-08-02	United States
ORF8_118_NA	ORF8	118	SRR15556283	28247	A	-GATTTC	0,925123	2021-08-02	United States
ORF8_119_V	ORF8	119	SRR15556283	28249	A	T	0,973684	2021-08-02	United States
ORF8_120_L	ORF8	120	SRR15556283	28253	C	A	0,995609	2021-08-02	United States
N_63_G	N	63	SRR15556283	28461	A	G	0,875256	2021-08-02	United States
N_203_M	N	203	SRR15556283	28881	G	T	0,999667	2021-08-02	United States
N_215_C	N	215	SRR15556283	28916	G	T	0,999451	2021-08-02	United States
N_377_Y	N	377	SRR15556283	29402	G	T	0,999674	2021-08-02	United States
ORF1ab_677_A	ORF1ab	677	SRR15556284	2294	A	G	0,999855	2021-08-01	United States
ORF1ab_1306_S	ORF1ab	1306	SRR15556284	4181	G	T	0,999533	2021-08-01	United States
ORF1ab_2046_L	ORF1ab	2046	SRR15556284	6402	C	T	0,999453	2021-08-01	United States
ORF1ab_2144_NA	ORF1ab	2144	SRR15556284	6696	C	+T	0,113154	2021-08-01	United States
ORF1ab_2146_F	ORF1ab	2146	SRR15556284	6701	C	T	0,999757	2021-08-01	United States
ORF1ab_2287_S	ORF1ab	2287	SRR15556284	7124	C	T	0,999816	2021-08-01	United States
ORF1ab_2930_L	ORF1ab	2930	SRR15556284	9053	G	T	0,999794	2021-08-01	United States
ORF1ab_3030_I	ORF1ab	3030	SRR15556284	9355	G	A	0,999894	2021-08-01	United States
ORF1ab_3255_I	ORF1ab	3255	SRR15556284	10029	C	T	0,99992	2021-08-01	United States
ORF1ab_3646_A	ORF1ab	3646	SRR15556284	11201	A	G	0,999775	2021-08-01	United States
ORF1ab_314_L	ORF1ab	314	SRR15556284	14408	C	T	0,999804	2021-08-01	United States
ORF1ab_662_S	ORF1ab	662	SRR15556284	15451	G	A	0,998076	2021-08-01	United States
ORF1ab_1000_L	ORF1ab	1000	SRR15556284	16466	C	T	0,999652	2021-08-01	United States
ORF1ab_1257_V	ORF1ab	1257	SRR15556284	17236	A	G	0,999915	2021-08-01	United States
ORF1ab_1918_V	ORF1ab	1918	SRR15556284	19220	C	T	0,999732	2021-08-01	United States
S_19_R	S	19	SRR15556284	21618	C	G	0,999921	2021-08-01	United States
S_142_D	S	142	SRR15556284	21987	G	A	0,627312	2021-08-01	United States
S_156_NA	S	156	SRR15556284	22028	G	-AGTTCA	0,994046	2021-08-01	United States
S_452_R	S	452	SRR15556284	22917	T	G	0,998911	2021-08-01	United States
S_478_K	S	478	SRR15556284	22995	C	A	0,999764	2021-08-01	United States
S_614_G	S	614	SRR15556284	23403	A	G	0,999737	2021-08-01	United States
S_681_R	S	681	SRR15556284	23604	C	G	0,999611	2021-08-01	United States
S_950_N	S	950	SRR15556284	24410	G	A	0,914149	2021-08-01	United States
ORF3a_26_L	ORF3a	26	SRR15556284	25469	C	T	1	2021-08-01	United States
ORF3a_44_V	ORF3a	44	SRR15556284	25523	G	T	1	2021-08-01	United States
M_82_T	M	82	SRR15556284	26767	T	C	0,999742	2021-08-01	United States
ORF7a_82_A	ORF7a	82	SRR15556284	27638	T	C	0,999463	2021-08-01	United States
ORF7a_120_I	ORF7a	120	SRR15556284	27752	C	T	0,99994	2021-08-01	United States
ORF7b_40_I	ORF7b	40	SRR15556284	27874	C	T	0,999512	2021-08-01	United States
ORF8_118_NA	ORF8	118	SRR15556284	28247	A	-GATTTC	0,921759	2021-08-01	United States
ORF8_120_L	ORF8	120	SRR15556284	28253	C	A	0,994737	2021-08-01	United States
N_63_G	N	63	SRR15556284	28461	A	G	0,978453	2021-08-01	United States
N_203_M	N	203	SRR15556284	28881	G	T	0,999854	2021-08-01	United States
N_215_C	N	215	SRR15556284	28916	G	T	0,999471	2021-08-01	United States
N_377_Y	N	377	SRR15556284	29402	G	T	0,99929	2021-08-01	United States
ORF1ab_1306_S	ORF1ab	1306	SRR15556285	4181	G	T	0,999779	2021-08-01	United States
ORF1ab_2046_L	ORF1ab	2046	SRR15556285	6402	C	T	0,999392	2021-08-01	United States
ORF1ab_2287_S	ORF1ab	2287	SRR15556285	7124	C	T	0,99955	2021-08-01	United States
ORF1ab_2554_V	ORF1ab	2554	SRR15556285	7926	C	T	0,999946	2021-08-01	United States
ORF1ab_2930_L	ORF1ab	2930	SRR15556285	9053	G	T	0,999656	2021-08-01	United States
ORF1ab_3255_I	ORF1ab	3255	SRR15556285	10029	C	T	0,999845	2021-08-01	United States
ORF1ab_3646_A	ORF1ab	3646	SRR15556285	11201	A	G	0,999652	2021-08-01	United States
ORF1ab_183_V	ORF1ab	183	SRR15556285	14014	T	G	0,999853	2021-08-01	United States
ORF1ab_314_L	ORF1ab	314	SRR15556285	14408	C	T	0,999476	2021-08-01	United States
ORF1ab_662_S	ORF1ab	662	SRR15556285	15451	G	A	0,997969	2021-08-01	United States
ORF1ab_1000_L	ORF1ab	1000	SRR15556285	16466	C	T	0,999771	2021-08-01	United States
ORF1ab_1918_V	ORF1ab	1918	SRR15556285	19220	C	T	0,999743	2021-08-01	United States
S_19_R	S	19	SRR15556285	21618	C	G	0,999848	2021-08-01	United States
S_142_D	S	142	SRR15556285	21987	G	A	0,625457	2021-08-01	United States
S_156_NA	S	156	SRR15556285	22028	G	-AGTTCA	0,991029	2021-08-01	United States
S_452_R	S	452	SRR15556285	22917	T	G	0,999502	2021-08-01	United States
S_478_K	S	478	SRR15556285	22995	C	A	1	2021-08-01	United States
S_614_G	S	614	SRR15556285	23403	A	G	0,999894	2021-08-01	United States
S_681_R	S	681	SRR15556285	23604	C	G	1	2021-08-01	United States
S_950_N	S	950	SRR15556285	24410	G	A	0,830142	2021-08-01	United States
ORF3a_26_L	ORF3a	26	SRR15556285	25469	C	T	1	2021-08-01	United States
M_82_T	M	82	SRR15556285	26767	T	C	0,999731	2021-08-01	United States
ORF7a_82_A	ORF7a	82	SRR15556285	27638	T	C	0,99993	2021-08-01	United States
ORF7a_120_I	ORF7a	120	SRR15556285	27752	C	T	0,9998	2021-08-01	United States
ORF7b_40_I	ORF7b	40	SRR15556285	27874	C	T	0,999888	2021-08-01	United States
ORF8_118_NA	ORF8	118	SRR15556285	28247	A	-GATTTC	0,938539	2021-08-01	United States
ORF8_120_L	ORF8	120	SRR15556285	28253	C	A	0,989147	2021-08-01	United States
N_63_G	N	63	SRR15556285	28461	A	G	0,941033	2021-08-01	United States
N_203_M	N	203	SRR15556285	28881	G	T	0,999909	2021-08-01	United States
N_215_C	N	215	SRR15556285	28916	G	T	0,999467	2021-08-01	United States
N_377_Y	N	377	SRR15556285	29402	G	T	0,999274	2021-08-01	United States
ORF1ab_309_L	ORF1ab	309	SRR15556286	1191	C	T	1	2021-08-02	United States
ORF1ab_1640_L	ORF1ab	1640	SRR15556286	5184	C	T	0,99947	2021-08-02	United States
ORF1ab_1921_Q	ORF1ab	1921	SRR15556286	6027	C	A	1	2021-08-02	United States
ORF1ab_2980_N	ORF1ab	2980	SRR15556286	9203	G	A	0,999364	2021-08-02	United States
ORF1ab_3138_S	ORF1ab	3138	SRR15556286	9678	T	C	0,999801	2021-08-02	United States
ORF1ab_3580_Q	ORF1ab	3580	SRR15556286	11005	C	A	0,471723	2021-08-02	United States
ORF1ab_314_L	ORF1ab	314	SRR15556286	14408	C	T	1	2021-08-02	United States
ORF1ab_1570_L	ORF1ab	1570	SRR15556286	18176	C	T	1	2021-08-02	United States
ORF1ab_2310_R	ORF1ab	2310	SRR15556286	20396	A	G	1	2021-08-02	United States
S_19_R	S	19	SRR15556286	21618	C	G	1	2021-08-02	United States
S_77_T	S	77	SRR15556286	21792	A	C	1	2021-08-02	United States
S_142_D	S	142	SRR15556286	21987	G	A	0,454545	2021-08-02	United States
S_156_NA	S	156	SRR15556286	22028	G	-AGTTCA	0,996766	2021-08-02	United States
S_452_R	S	452	SRR15556286	22917	T	G	1	2021-08-02	United States
S_478_K	S	478	SRR15556286	22995	C	A	1	2021-08-02	United States
S_614_G	S	614	SRR15556286	23403	A	G	0,998886	2021-08-02	United States
S_681_R	S	681	SRR15556286	23604	C	G	1	2021-08-02	United States
S_950_N	S	950	SRR15556286	24410	G	A	0,802993	2021-08-02	United States
ORF3a_26_L	ORF3a	26	SRR15556286	25469	C	T	1	2021-08-02	United States
M_82_T	M	82	SRR15556286	26767	T	C	1	2021-08-02	United States
M_167_D	M	167	SRR15556286	27023	A	C	1	2021-08-02	United States
ORF7a_82_A	ORF7a	82	SRR15556286	27638	T	C	0,999262	2021-08-02	United States
ORF7a_120_I	ORF7a	120	SRR15556286	27752	C	T	0,999457	2021-08-02	United States
N_63_G	N	63	SRR15556286	28461	A	G	0,984116	2021-08-02	United States
N_203_M	N	203	SRR15556286	28881	G	T	0,999682	2021-08-02	United States
N_377_Y	N	377	SRR15556286	29402	G	T	0,998471	2021-08-02	United States
ORF1ab_1306_S	ORF1ab	1306	SRR15556287	4181	G	T	0,999812	2021-08-01	United States
ORF1ab_1743_F	ORF1ab	1743	SRR15556287	5493	C	T	1	2021-08-01	United States
ORF1ab_1749_S	ORF1ab	1749	SRR15556287	5511	A	G	1	2021-08-01	United States
ORF1ab_2046_L	ORF1ab	2046	SRR15556287	6402	C	T	0,999592	2021-08-01	United States
ORF1ab_2287_S	ORF1ab	2287	SRR15556287	7124	C	T	0,999907	2021-08-01	United States
ORF1ab_2287_L	ORF1ab	2287	SRR15556287	7125	C	T	0,999718	2021-08-01	United States
ORF1ab_2616_V	ORF1ab	2616	SRR15556287	8112	C	T	0,999671	2021-08-01	United States
ORF1ab_2930_L	ORF1ab	2930	SRR15556287	9053	G	T	0,999761	2021-08-01	United States
ORF1ab_3255_I	ORF1ab	3255	SRR15556287	10029	C	T	0,999846	2021-08-01	United States
ORF1ab_3603_NA	ORF1ab	3603	SRR15556287	11074	C	-T	0,0500358	2021-08-01	United States
ORF1ab_3646_A	ORF1ab	3646	SRR15556287	11201	A	G	0,99976	2021-08-01	United States
ORF1ab_3731_V	ORF1ab	3731	SRR15556287	11456	A	G	0,999796	2021-08-01	United States
ORF1ab_314_L	ORF1ab	314	SRR15556287	14408	C	T	0,999727	2021-08-01	United States
ORF1ab_662_S	ORF1ab	662	SRR15556287	15451	G	A	0,997801	2021-08-01	United States
ORF1ab_1000_L	ORF1ab	1000	SRR15556287	16466	C	T	0,999716	2021-08-01	United States
ORF1ab_1918_V	ORF1ab	1918	SRR15556287	19220	C	T	0,999689	2021-08-01	United States
S_19_R	S	19	SRR15556287	21618	C	G	0,999605	2021-08-01	United States
S_142_D	S	142	SRR15556287	21987	G	A	0,446097	2021-08-01	United States
S_156_NA	S	156	SRR15556287	22028	G	-AGTTCA	0,989981	2021-08-01	United States
S_452_R	S	452	SRR15556287	22917	T	G	1	2021-08-01	United States
S_478_K	S	478	SRR15556287	22995	C	A	0,999728	2021-08-01	United States
S_614_G	S	614	SRR15556287	23403	A	G	0,99971	2021-08-01	United States
S_681_R	S	681	SRR15556287	23604	C	G	0,999742	2021-08-01	United States
S_950_N	S	950	SRR15556287	24410	G	A	0,576169	2021-08-01	United States
ORF3a_26_L	ORF3a	26	SRR15556287	25469	C	T	1	2021-08-01	United States
M_82_T	M	82	SRR15556287	26767	T	C	0,999699	2021-08-01	United States
ORF7a_82_A	ORF7a	82	SRR15556287	27638	T	C	0,99968	2021-08-01	United States
ORF7a_120_I	ORF7a	120	SRR15556287	27752	C	T	0,999695	2021-08-01	United States
ORF7b_13_NA	ORF7b	13	SRR15556287	27794	T	-TTA	0,941738	2021-08-01	United States
ORF7b_40_I	ORF7b	40	SRR15556287	27874	C	T	1	2021-08-01	United States
ORF8_118_NA	ORF8	118	SRR15556287	28247	A	-GATTTC	0,94764	2021-08-01	United States
ORF8_120_L	ORF8	120	SRR15556287	28253	C	A	0,996711	2021-08-01	United States
N_53_Y	N	53	SRR15556287	28431	T	A	0,192599	2021-08-01	United States
N_63_G	N	63	SRR15556287	28461	A	G	0,872891	2021-08-01	United States
N_203_M	N	203	SRR15556287	28881	G	T	0,999697	2021-08-01	United States
N_215_C	N	215	SRR15556287	28916	G	T	0,999564	2021-08-01	United States
N_377_Y	N	377	SRR15556287	29402	G	T	0,999686	2021-08-01	United States
ORF1ab_1633_D	ORF1ab	1633	SRR15556288	5164	G	T	0,999705	2021-08-02	United States
ORF1ab_1640_L	ORF1ab	1640	SRR15556288	5184	C	T	0,999666	2021-08-02	United States
ORF1ab_3209_V	ORF1ab	3209	SRR15556288	9891	C	T	0,99959	2021-08-02	United States
ORF1ab_3718_A	ORF1ab	3718	SRR15556288	11418	T	C	0,999816	2021-08-02	United States
ORF1ab_3750_I	ORF1ab	3750	SRR15556288	11514	C	T	0,999645	2021-08-02	United States
ORF1ab_314_L	ORF1ab	314	SRR15556288	14408	C	T	0,999893	2021-08-02	United States
ORF1ab_662_S	ORF1ab	662	SRR15556288	15451	G	A	0,998004	2021-08-02	United States
ORF1ab_1000_L	ORF1ab	1000	SRR15556288	16466	C	T	0,999621	2021-08-02	United States
S_19_R	S	19	SRR15556288	21618	C	G	0,999725	2021-08-02	United States
S_142_D	S	142	SRR15556288	21987	G	A	0,421651	2021-08-02	United States
S_156_NA	S	156	SRR15556288	22028	G	-AGTTCA	0,98967	2021-08-02	United States
S_222_V	S	222	SRR15556288	22227	C	T	0,999638	2021-08-02	United States
S_289_I	S	289	SRR15556288	22427	G	A	1	2021-08-02	United States
S_452_R	S	452	SRR15556288	22917	T	G	0,999311	2021-08-02	United States
S_478_K	S	478	SRR15556288	22995	C	A	0,99943	2021-08-02	United States
S_576_I	S	576	SRR15556288	23288	G	A	0,999032	2021-08-02	United States
S_614_G	S	614	SRR15556288	23403	A	G	0,999887	2021-08-02	United States
S_681_R	S	681	SRR15556288	23604	C	G	1	2021-08-02	United States
S_950_N	S	950	SRR15556288	24410	G	A	0,860767	2021-08-02	United States
ORF3a_26_L	ORF3a	26	SRR15556288	25469	C	T	1	2021-08-02	United States
M_82_T	M	82	SRR15556288	26767	T	C	0,999861	2021-08-02	United States
ORF7a_82_A	ORF7a	82	SRR15556288	27638	T	C	0,999508	2021-08-02	United States
ORF7a_120_I	ORF7a	120	SRR15556288	27752	C	T	0,9999	2021-08-02	United States
ORF8_118_NA	ORF8	118	SRR15556288	28247	A	-GATTTC	0,928898	2021-08-02	United States
ORF8_120_L	ORF8	120	SRR15556288	28253	C	A	0,99408	2021-08-02	United States
N_18_V	N	18	SRR15556288	28326	G	T	0,999732	2021-08-02	United States
N_63_G	N	63	SRR15556288	28461	A	G	0,907165	2021-08-02	United States
N_203_M	N	203	SRR15556288	28881	G	T	0,999655	2021-08-02	United States
N_377_Y	N	377	SRR15556288	29402	G	T	0,99915	2021-08-02	United States
ORF1ab_1306_S	ORF1ab	1306	SRR15556289	4181	G	T	0,999636	2021-08-02	United States
ORF1ab_1997_V	ORF1ab	1997	SRR15556289	6255	C	T	0,124912	2021-08-02	United States
ORF1ab_2046_L	ORF1ab	2046	SRR15556289	6402	C	T	0,999188	2021-08-02	United States
ORF1ab_2287_S	ORF1ab	2287	SRR15556289	7124	C	T	0,999721	2021-08-02	United States
ORF1ab_2930_L	ORF1ab	2930	SRR15556289	9053	G	T	0,999807	2021-08-02	United States
ORF1ab_3255_I	ORF1ab	3255	SRR15556289	10029	C	T	0,999748	2021-08-02	United States
ORF1ab_3261_I	ORF1ab	3261	SRR15556289	10046	G	A	0,999843	2021-08-02	United States
ORF1ab_3603_NA	ORF1ab	3603	SRR15556289	11074	C	-T	0,0504866	2021-08-02	United States
ORF1ab_3646_A	ORF1ab	3646	SRR15556289	11201	A	G	0,999638	2021-08-02	United States
ORF1ab_3731_V	ORF1ab	3731	SRR15556289	11456	A	G	0,999776	2021-08-02	United States
ORF1ab_314_L	ORF1ab	314	SRR15556289	14408	C	T	0,999746	2021-08-02	United States
ORF1ab_662_S	ORF1ab	662	SRR15556289	15451	G	A	0,99847	2021-08-02	United States
ORF1ab_1000_L	ORF1ab	1000	SRR15556289	16466	C	T	0,999828	2021-08-02	United States
ORF1ab_1419_L	ORF1ab	1419	SRR15556289	17722	G	T	0,99966	2021-08-02	United States
ORF1ab_1918_V	ORF1ab	1918	SRR15556289	19220	C	T	0,999197	2021-08-02	United States
S_19_R	S	19	SRR15556289	21618	C	G	0,999977	2021-08-02	United States
S_70_I	S	70	SRR15556289	21770	G	A	0,99968	2021-08-02	United States
S_142_D	S	142	SRR15556289	21987	G	A	0,541789	2021-08-02	United States
S_148_T	S	148	SRR15556289	22005	A	C	0,155142	2021-08-02	United States
S_156_NA	S	156	SRR15556289	22028	G	-AGTTCA	0,992733	2021-08-02	United States
S_177_I	S	177	SRR15556289	22093	G	A	0,999818	2021-08-02	United States
S_452_R	S	452	SRR15556289	22917	T	G	0,999555	2021-08-02	United States
S_478_K	S	478	SRR15556289	22995	C	A	0,999876	2021-08-02	United States
S_614_G	S	614	SRR15556289	23403	A	G	0,999804	2021-08-02	United States
S_681_R	S	681	SRR15556289	23604	C	G	0,999933	2021-08-02	United States
S_950_N	S	950	SRR15556289	24410	G	A	0,785138	2021-08-02	United States
ORF3a_26_L	ORF3a	26	SRR15556289	25469	C	T	0,999891	2021-08-02	United States
ORF3a_210_A	ORF3a	210	SRR15556289	26021	A	C	0,999823	2021-08-02	United States
M_82_T	M	82	SRR15556289	26767	T	C	0,999973	2021-08-02	United States
ORF7a_82_A	ORF7a	82	SRR15556289	27638	T	C	0,999687	2021-08-02	United States
ORF7a_120_I	ORF7a	120	SRR15556289	27752	C	T	0,999654	2021-08-02	United States
ORF7b_40_I	ORF7b	40	SRR15556289	27874	C	T	0,999691	2021-08-02	United States
ORF8_118_NA	ORF8	118	SRR15556289	28247	A	-GATTTC	0,942922	2021-08-02	United States
ORF8_120_L	ORF8	120	SRR15556289	28253	C	A	0,995022	2021-08-02	United States
N_63_G	N	63	SRR15556289	28461	A	G	0,939367	2021-08-02	United States
N_203_M	N	203	SRR15556289	28881	G	T	0,999742	2021-08-02	United States
N_215_C	N	215	SRR15556289	28916	G	T	0,99926	2021-08-02	United States
N_377_Y	N	377	SRR15556289	29402	G	T	0,999382	2021-08-02	United States
ORF1ab_1633_D	ORF1ab	1633	SRR15556291	5164	G	T	1	2021-08-02	United States
ORF1ab_1640_L	ORF1ab	1640	SRR15556291	5184	C	T	0,99901	2021-08-02	United States
ORF1ab_2684_I	ORF1ab	2684	SRR15556291	8316	C	T	0,999862	2021-08-02	United States
ORF1ab_3148_V	ORF1ab	3148	SRR15556291	9707	A	G	0,999742	2021-08-02	United States
ORF1ab_3209_V	ORF1ab	3209	SRR15556291	9891	C	T	1	2021-08-02	United States
ORF1ab_3561_S	ORF1ab	3561	SRR15556291	10948	A	C	0,106317	2021-08-02	United States
ORF1ab_3718_A	ORF1ab	3718	SRR15556291	11418	T	C	1	2021-08-02	United States
ORF1ab_3750_I	ORF1ab	3750	SRR15556291	11514	C	T	0,999612	2021-08-02	United States
ORF1ab_314_L	ORF1ab	314	SRR15556291	14408	C	T	0,999443	2021-08-02	United States
ORF1ab_486_I	ORF1ab	486	SRR15556291	14923	G	A	0,994297	2021-08-02	United States
ORF1ab_662_S	ORF1ab	662	SRR15556291	15451	G	A	0,997073	2021-08-02	United States
ORF1ab_1000_L	ORF1ab	1000	SRR15556291	16466	C	T	0,999873	2021-08-02	United States
S_19_R	S	19	SRR15556291	21618	C	G	1	2021-08-02	United States
S_30_H	S	30	SRR15556291	21650	A	C	0,0543113	2021-08-02	United States
S_156_NA	S	156	SRR15556291	22028	G	-AGTTCA	0,991901	2021-08-02	United States
S_222_V	S	222	SRR15556291	22227	C	T	1	2021-08-02	United States
S_452_R	S	452	SRR15556291	22917	T	G	1	2021-08-02	United States
S_478_K	S	478	SRR15556291	22995	C	A	1	2021-08-02	United States
S_614_G	S	614	SRR15556291	23403	A	G	0,999658	2021-08-02	United States
S_681_R	S	681	SRR15556291	23604	C	G	1	2021-08-02	United States
S_950_N	S	950	SRR15556291	24410	G	A	0,987699	2021-08-02	United States
ORF3a_26_L	ORF3a	26	SRR15556291	25469	C	T	0,99966	2021-08-02	United States
M_82_T	M	82	SRR15556291	26767	T	C	0,999945	2021-08-02	United States
ORF7a_82_A	ORF7a	82	SRR15556291	27638	T	C	1	2021-08-02	United States
ORF7a_120_I	ORF7a	120	SRR15556291	27752	C	T	0,998208	2021-08-02	United States
ORF8_118_NA	ORF8	118	SRR15556291	28247	A	-GATTTC	0,932962	2021-08-02	United States
ORF8_120_L	ORF8	120	SRR15556291	28253	C	A	0,998715	2021-08-02	United States
N_18_V	N	18	SRR15556291	28326	G	T	0,99912	2021-08-02	United States
N_63_G	N	63	SRR15556291	28461	A	G	0,985037	2021-08-02	United States
N_203_M	N	203	SRR15556291	28881	G	T	1	2021-08-02	United States
N_377_Y	N	377	SRR15556291	29402	G	T	1	2021-08-02	United States
ORF1ab_1228_G	ORF1ab	1228	SRR15556294	3948	A	G	1	2021-08-02	United States
ORF1ab_1306_S	ORF1ab	1306	SRR15556294	4181	G	T	1	2021-08-02	United States
ORF1ab_2046_L	ORF1ab	2046	SRR15556294	6402	C	T	0,999293	2021-08-02	United States
ORF1ab_2287_S	ORF1ab	2287	SRR15556294	7124	C	T	1	2021-08-02	United States
ORF1ab_2930_L	ORF1ab	2930	SRR15556294	9053	G	T	1	2021-08-02	United States
ORF1ab_3255_I	ORF1ab	3255	SRR15556294	10029	C	T	1	2021-08-02	United States
ORF1ab_3646_A	ORF1ab	3646	SRR15556294	11201	A	G	0,982134	2021-08-02	United States
ORF1ab_3766_F	ORF1ab	3766	SRR15556294	11562	G	T	0,941813	2021-08-02	United States
ORF1ab_314_L	ORF1ab	314	SRR15556294	14408	C	T	1	2021-08-02	United States
ORF1ab_662_S	ORF1ab	662	SRR15556294	15451	G	A	0,999638	2021-08-02	United States
ORF1ab_1000_L	ORF1ab	1000	SRR15556294	16466	C	T	0,99902	2021-08-02	United States
ORF1ab_1918_V	ORF1ab	1918	SRR15556294	19220	C	T	0,999702	2021-08-02	United States
S_19_R	S	19	SRR15556294	21618	C	G	1	2021-08-02	United States
S_156_NA	S	156	SRR15556294	22028	G	-AGTTCA	0,975342	2021-08-02	United States
S_185_D	S	185	SRR15556294	22115	A	G	1	2021-08-02	United States
S_614_G	S	614	SRR15556294	23403	A	G	1	2021-08-02	United States
S_681_R	S	681	SRR15556294	23604	C	G	1	2021-08-02	United States
S_950_N	S	950	SRR15556294	24410	G	A	0,979263	2021-08-02	United States
ORF3a_26_L	ORF3a	26	SRR15556294	25469	C	T	1	2021-08-02	United States
ORF3a_239_Q	ORF3a	239	SRR15556294	26107	G	C	1	2021-08-02	United States
M_82_T	M	82	SRR15556294	26767	T	C	1	2021-08-02	United States
ORF7a_82_A	ORF7a	82	SRR15556294	27638	T	C	1	2021-08-02	United States
ORF7a_120_I	ORF7a	120	SRR15556294	27752	C	T	1	2021-08-02	United States
ORF7b_40_I	ORF7b	40	SRR15556294	27874	C	T	1	2021-08-02	United States
ORF8_118_NA	ORF8	118	SRR15556294	28247	A	-GATTTC	0,930222	2021-08-02	United States
N_14_L	N	14	SRR15556294	28314	G	T	0,0970297	2021-08-02	United States
N_63_G	N	63	SRR15556294	28461	A	G	0,990888	2021-08-02	United States
N_203_M	N	203	SRR15556294	28881	G	T	1	2021-08-02	United States
N_215_C	N	215	SRR15556294	28916	G	T	1	2021-08-02	United States
N_234_I	N	234	SRR15556294	28975	G	C	1	2021-08-02	United States
N_377_Y	N	377	SRR15556294	29402	G	T	1	2021-08-02	United States
ORF1ab_1306_S	ORF1ab	1306	SRR15556300	4181	G	T	0,999865	2021-08-03	United States
ORF1ab_2046_L	ORF1ab	2046	SRR15556300	6402	C	T	0,998178	2021-08-03	United States
ORF1ab_2287_S	ORF1ab	2287	SRR15556300	7124	C	T	0,999834	2021-08-03	United States
ORF1ab_2930_L	ORF1ab	2930	SRR15556300	9053	G	T	0,999872	2021-08-03	United States
ORF1ab_3255_I	ORF1ab	3255	SRR15556300	10029	C	T	0,999829	2021-08-03	United States
ORF1ab_3646_A	ORF1ab	3646	SRR15556300	11201	A	G	0,99951	2021-08-03	United States
ORF1ab_314_L	ORF1ab	314	SRR15556300	14408	C	T	0,999548	2021-08-03	United States
ORF1ab_662_S	ORF1ab	662	SRR15556300	15451	G	A	0,99913	2021-08-03	United States
ORF1ab_1000_L	ORF1ab	1000	SRR15556300	16466	C	T	0,999853	2021-08-03	United States
ORF1ab_1257_V	ORF1ab	1257	SRR15556300	17236	A	G	0,999875	2021-08-03	United States
ORF1ab_1918_V	ORF1ab	1918	SRR15556300	19220	C	T	0,999408	2021-08-03	United States
S_19_R	S	19	SRR15556300	21618	C	G	0,999962	2021-08-03	United States
S_30_H	S	30	SRR15556300	21650	A	C	0,0669601	2021-08-03	United States
S_142_D	S	142	SRR15556300	21987	G	A	0,596257	2021-08-03	United States
S_156_NA	S	156	SRR15556300	22028	G	-AGTTCA	0,99904	2021-08-03	United States
S_452_R	S	452	SRR15556300	22917	T	G	1	2021-08-03	United States
S_478_K	S	478	SRR15556300	22995	C	A	0,999753	2021-08-03	United States
S_614_G	S	614	SRR15556300	23403	A	G	0,999854	2021-08-03	United States
S_681_R	S	681	SRR15556300	23604	C	G	0,999185	2021-08-03	United States
S_950_N	S	950	SRR15556300	24410	G	A	0,961407	2021-08-03	United States
ORF3a_26_L	ORF3a	26	SRR15556300	25469	C	T	0,999706	2021-08-03	United States
M_82_T	M	82	SRR15556300	26767	T	C	0,999937	2021-08-03	United States
ORF7a_82_A	ORF7a	82	SRR15556300	27638	T	C	0,998883	2021-08-03	United States
ORF7a_120_I	ORF7a	120	SRR15556300	27752	C	T	0,999352	2021-08-03	United States
ORF7b_40_I	ORF7b	40	SRR15556300	27874	C	T	0,999841	2021-08-03	United States
ORF8_25_Y	ORF8	25	SRR15556300	27967	G	A	0,999624	2021-08-03	United States
ORF8_118_NA	ORF8	118	SRR15556300	28247	A	-GATTTC	0,816543	2021-08-03	United States
ORF8_119_V	ORF8	119	SRR15556300	28249	A	T	0,969231	2021-08-03	United States
ORF8_120_L	ORF8	120	SRR15556300	28253	C	A	0,989011	2021-08-03	United States
N_63_G	N	63	SRR15556300	28461	A	G	0,971304	2021-08-03	United States
N_203_M	N	203	SRR15556300	28881	G	T	0,999917	2021-08-03	United States
N_215_C	N	215	SRR15556300	28916	G	T	0,999041	2021-08-03	United States
N_377_Y	N	377	SRR15556300	29402	G	T	0,99604	2021-08-03	United States
ORF1ab_767_K	ORF1ab	767	SRR15556301	2564	G	A	0,999909	2021-08-03	United States
ORF1ab_1228_G	ORF1ab	1228	SRR15556301	3948	A	G	1	2021-08-03	United States
ORF1ab_1306_S	ORF1ab	1306	SRR15556301	4181	G	T	1	2021-08-03	United States
ORF1ab_2046_L	ORF1ab	2046	SRR15556301	6402	C	T	0,999639	2021-08-03	United States
ORF1ab_2287_S	ORF1ab	2287	SRR15556301	7124	C	T	1	2021-08-03	United States
ORF1ab_2930_L	ORF1ab	2930	SRR15556301	9053	G	T	0,999507	2021-08-03	United States
ORF1ab_3255_I	ORF1ab	3255	SRR15556301	10029	C	T	0,999845	2021-08-03	United States
ORF1ab_3646_A	ORF1ab	3646	SRR15556301	11201	A	G	0,999775	2021-08-03	United States
ORF1ab_3766_F	ORF1ab	3766	SRR15556301	11562	G	T	0,947171	2021-08-03	United States
ORF1ab_314_L	ORF1ab	314	SRR15556301	14408	C	T	1	2021-08-03	United States
ORF1ab_662_S	ORF1ab	662	SRR15556301	15451	G	A	0,998297	2021-08-03	United States
ORF1ab_847_V	ORF1ab	847	SRR15556301	16006	A	G	0,0840554	2021-08-03	United States
ORF1ab_1000_L	ORF1ab	1000	SRR15556301	16466	C	T	0,99987	2021-08-03	United States
ORF1ab_1918_V	ORF1ab	1918	SRR15556301	19220	C	T	0,999557	2021-08-03	United States
S_19_R	S	19	SRR15556301	21618	C	G	1	2021-08-03	United States
S_57_NA	S	57	SRR15556301	21732	C	-TTTCTTTTCCAATG	0,0816327	2021-08-03	United States
S_142_D	S	142	SRR15556301	21987	G	A	0,732143	2021-08-03	United States
S_156_NA	S	156	SRR15556301	22028	G	-AGTTCA	0,996163	2021-08-03	United States
S_452_R	S	452	SRR15556301	22917	T	G	1	2021-08-03	United States
S_478_K	S	478	SRR15556301	22995	C	A	1	2021-08-03	United States
S_614_G	S	614	SRR15556301	23403	A	G	0,999734	2021-08-03	United States
S_681_R	S	681	SRR15556301	23604	C	G	0,999556	2021-08-03	United States
S_950_N	S	950	SRR15556301	24410	G	A	0,975939	2021-08-03	United States
ORF3a_26_L	ORF3a	26	SRR15556301	25469	C	T	1	2021-08-03	United States
ORF3a_239_Q	ORF3a	239	SRR15556301	26107	G	C	1	2021-08-03	United States
M_82_T	M	82	SRR15556301	26767	T	C	0,999805	2021-08-03	United States
ORF7a_82_A	ORF7a	82	SRR15556301	27638	T	C	1	2021-08-03	United States
ORF7a_120_I	ORF7a	120	SRR15556301	27752	C	T	1	2021-08-03	United States
ORF7b_40_I	ORF7b	40	SRR15556301	27874	C	T	0,999805	2021-08-03	United States
ORF8_118_NA	ORF8	118	SRR15556301	28247	A	-GATTTC	0,910081	2021-08-03	United States
ORF8_120_L	ORF8	120	SRR15556301	28253	C	A	0,997835	2021-08-03	United States
N_63_G	N	63	SRR15556301	28461	A	G	0,988379	2021-08-03	United States
N_203_M	N	203	SRR15556301	28881	G	T	1	2021-08-03	United States
N_215_C	N	215	SRR15556301	28916	G	T	1	2021-08-03	United States
N_377_Y	N	377	SRR15556301	29402	G	T	0,99802	2021-08-03	United States
ORF1ab_207_C	ORF1ab	207	SRR15556305	884	C	T	0,999384	2021-08-03	United States
ORF1ab_1306_S	ORF1ab	1306	SRR15556305	4181	G	T	0,999746	2021-08-03	United States
ORF1ab_2046_L	ORF1ab	2046	SRR15556305	6402	C	T	0,999373	2021-08-03	United States
ORF1ab_2287_S	ORF1ab	2287	SRR15556305	7124	C	T	0,999169	2021-08-03	United States
ORF1ab_2846_I	ORF1ab	2846	SRR15556305	8802	C	T	0,999869	2021-08-03	United States
ORF1ab_2930_L	ORF1ab	2930	SRR15556305	9053	G	T	0,998822	2021-08-03	United States
ORF1ab_3255_I	ORF1ab	3255	SRR15556305	10029	C	T	0,999821	2021-08-03	United States
ORF1ab_3646_A	ORF1ab	3646	SRR15556305	11201	A	G	0,999646	2021-08-03	United States
ORF1ab_314_L	ORF1ab	314	SRR15556305	14408	C	T	0,999622	2021-08-03	United States
ORF1ab_627_F	ORF1ab	627	SRR15556305	15346	C	T	0,999907	2021-08-03	United States
ORF1ab_662_S	ORF1ab	662	SRR15556305	15451	G	A	0,998063	2021-08-03	United States
ORF1ab_1000_L	ORF1ab	1000	SRR15556305	16466	C	T	0,999794	2021-08-03	United States
ORF1ab_1918_V	ORF1ab	1918	SRR15556305	19220	C	T	0,999057	2021-08-03	United States
ORF1ab_2070_H	ORF1ab	2070	SRR15556305	19677	G	T	0,999856	2021-08-03	United States
S_19_R	S	19	SRR15556305	21618	C	G	0,999914	2021-08-03	United States
S_95_I	S	95	SRR15556305	21846	C	T	0,999182	2021-08-03	United States
S_142_D	S	142	SRR15556305	21987	G	A	0,311051	2021-08-03	United States
S_156_NA	S	156	SRR15556305	22028	G	-AGTTCA	0,991018	2021-08-03	United States
S_452_R	S	452	SRR15556305	22917	T	G	0,999643	2021-08-03	United States
S_478_K	S	478	SRR15556305	22995	C	A	0,999553	2021-08-03	United States
S_614_G	S	614	SRR15556305	23403	A	G	0,999883	2021-08-03	United States
S_681_R	S	681	SRR15556305	23604	C	G	0,999795	2021-08-03	United States
S_950_N	S	950	SRR15556305	24410	G	A	0,613021	2021-08-03	United States
ORF3a_26_L	ORF3a	26	SRR15556305	25469	C	T	0,999449	2021-08-03	United States
ORF3a_151_I	ORF3a	151	SRR15556305	25844	C	T	0,999683	2021-08-03	United States
M_82_T	M	82	SRR15556305	26767	T	C	0,999886	2021-08-03	United States
ORF7a_82_A	ORF7a	82	SRR15556305	27638	T	C	0,999681	2021-08-03	United States
ORF7a_120_I	ORF7a	120	SRR15556305	27752	C	T	0,999636	2021-08-03	United States
ORF7b_40_I	ORF7b	40	SRR15556305	27874	C	T	0,999921	2021-08-03	United States
ORF8_118_NA	ORF8	118	SRR15556305	28247	A	-GATTTC	0,917977	2021-08-03	United States
ORF8_120_L	ORF8	120	SRR15556305	28253	C	A	0,997567	2021-08-03	United States
N_63_G	N	63	SRR15556305	28461	A	G	0,91467	2021-08-03	United States
N_203_M	N	203	SRR15556305	28881	G	T	0,999629	2021-08-03	United States
N_215_C	N	215	SRR15556305	28916	G	T	0,999312	2021-08-03	United States
N_377_Y	N	377	SRR15556305	29402	G	T	0,999814	2021-08-03	United States
ORF1ab_1633_D	ORF1ab	1633	SRR15556306	5164	G	T	0,999767	2021-08-03	United States
ORF1ab_1640_L	ORF1ab	1640	SRR15556306	5184	C	T	0,99938	2021-08-03	United States
ORF1ab_1826_D	ORF1ab	1826	SRR15556306	5743	G	C	0,0505318	2021-08-03	United States
ORF1ab_1827_H	ORF1ab	1827	SRR15556306	5744	T	C	0,0506744	2021-08-03	United States
ORF1ab_2221_S	ORF1ab	2221	SRR15556306	6926	C	T	0,999712	2021-08-03	United States
ORF1ab_3209_V	ORF1ab	3209	SRR15556306	9891	C	T	0,999712	2021-08-03	United States
ORF1ab_3718_A	ORF1ab	3718	SRR15556306	11418	T	C	0,999876	2021-08-03	United States
ORF1ab_3750_I	ORF1ab	3750	SRR15556306	11514	C	T	0,999626	2021-08-03	United States
ORF1ab_314_L	ORF1ab	314	SRR15556306	14408	C	T	0,999553	2021-08-03	United States
ORF1ab_662_S	ORF1ab	662	SRR15556306	15451	G	A	0,998296	2021-08-03	United States
ORF1ab_1000_L	ORF1ab	1000	SRR15556306	16466	C	T	0,999809	2021-08-03	United States
S_19_R	S	19	SRR15556306	21618	C	G	0,999926	2021-08-03	United States
S_142_D	S	142	SRR15556306	21987	G	A	0,463675	2021-08-03	United States
S_156_NA	S	156	SRR15556306	22028	G	-AGTTCA	0,992696	2021-08-03	United States
S_222_V	S	222	SRR15556306	22227	C	T	0,999551	2021-08-03	United States
S_289_I	S	289	SRR15556306	22427	G	A	0,999349	2021-08-03	United States
S_452_R	S	452	SRR15556306	22917	T	G	0,999672	2021-08-03	United States
S_478_K	S	478	SRR15556306	22995	C	A	0,999726	2021-08-03	United States
S_614_G	S	614	SRR15556306	23403	A	G	0,999739	2021-08-03	United States
S_681_R	S	681	SRR15556306	23604	C	G	0,999944	2021-08-03	United States
S_950_N	S	950	SRR15556306	24410	G	A	0,817033	2021-08-03	United States
ORF3a_26_L	ORF3a	26	SRR15556306	25469	C	T	0,999861	2021-08-03	United States
M_82_T	M	82	SRR15556306	26767	T	C	0,999788	2021-08-03	United States
ORF7a_82_A	ORF7a	82	SRR15556306	27638	T	C	0,999809	2021-08-03	United States
ORF7a_120_I	ORF7a	120	SRR15556306	27752	C	T	0,999784	2021-08-03	United States
ORF8_118_NA	ORF8	118	SRR15556306	28247	A	-GATTTC	0,936749	2021-08-03	United States
ORF8_119_V	ORF8	119	SRR15556306	28249	A	T	1	2021-08-03	United States
ORF8_120_L	ORF8	120	SRR15556306	28253	C	A	0,992626	2021-08-03	United States
N_18_V	N	18	SRR15556306	28326	G	T	0,999718	2021-08-03	United States
N_63_G	N	63	SRR15556306	28461	A	G	0,90315	2021-08-03	United States
N_203_M	N	203	SRR15556306	28881	G	T	0,999775	2021-08-03	United States
N_371_NA	N	371	SRR15556306	29386	C	+A	0,0588643	2021-08-03	United States
N_377_Y	N	377	SRR15556306	29402	G	T	0,999023	2021-08-03	United States
ORF1ab_309_L	ORF1ab	309	SRR15556307	1191	C	T	1	2021-08-03	United States
ORF1ab_1640_L	ORF1ab	1640	SRR15556307	5184	C	T	0,999647	2021-08-03	United States
ORF1ab_3209_V	ORF1ab	3209	SRR15556307	9891	C	T	0,999639	2021-08-03	United States
ORF1ab_3718_A	ORF1ab	3718	SRR15556307	11418	T	C	0,999818	2021-08-03	United States
ORF1ab_3829_F	ORF1ab	3829	SRR15556307	11750	C	T	0,998732	2021-08-03	United States
ORF1ab_314_L	ORF1ab	314	SRR15556307	14408	C	T	0,999898	2021-08-03	United States
ORF1ab_662_S	ORF1ab	662	SRR15556307	15451	G	A	0,998071	2021-08-03	United States
ORF1ab_1000_L	ORF1ab	1000	SRR15556307	16466	C	T	0,999787	2021-08-03	United States
ORF1ab_1570_L	ORF1ab	1570	SRR15556307	18176	C	T	0,999943	2021-08-03	United States
ORF1ab_1749_T	ORF1ab	1749	SRR15556307	18712	G	A	0,782811	2021-08-03	United States
S_19_R	S	19	SRR15556307	21618	C	G	0,99981	2021-08-03	United States
S_142_D	S	142	SRR15556307	21987	G	A	0,373166	2021-08-03	United States
S_156_NA	S	156	SRR15556307	22028	G	-AGTTCA	0,993485	2021-08-03	United States
S_452_R	S	452	SRR15556307	22917	T	G	0,999553	2021-08-03	United States
S_478_K	S	478	SRR15556307	22995	C	A	0,99953	2021-08-03	United States
S_614_G	S	614	SRR15556307	23403	A	G	0,999851	2021-08-03	United States
S_681_R	S	681	SRR15556307	23604	C	G	0,999668	2021-08-03	United States
S_950_N	S	950	SRR15556307	24410	G	A	0,687006	2021-08-03	United States
ORF3a_26_L	ORF3a	26	SRR15556307	25469	C	T	0,99982	2021-08-03	United States
M_82_T	M	82	SRR15556307	26767	T	C	0,999733	2021-08-03	United States
ORF7a_82_A	ORF7a	82	SRR15556307	27638	T	C	0,99987	2021-08-03	United States
ORF7a_116_F	ORF7a	116	SRR15556307	27739	C	T	0,99968	2021-08-03	United States
ORF7a_120_I	ORF7a	120	SRR15556307	27752	C	T	0,999597	2021-08-03	United States
ORF8_118_NA	ORF8	118	SRR15556307	28247	A	-GATTTC	0,929192	2021-08-03	United States
ORF8_120_L	ORF8	120	SRR15556307	28253	C	A	0,999054	2021-08-03	United States
N_63_G	N	63	SRR15556307	28461	A	G	0,926417	2021-08-03	United States
N_203_M	N	203	SRR15556307	28881	G	T	0,999559	2021-08-03	United States
N_377_Y	N	377	SRR15556307	29402	G	T	0,999257	2021-08-03	United States
ORF1ab_247_N	ORF1ab	247	SRR15556309	1006	G	T	0,99986	2021-08-03	United States
ORF1ab_926_H	ORF1ab	926	SRR15556309	3042	C	A	0,999887	2021-08-03	United States
ORF1ab_1640_L	ORF1ab	1640	SRR15556309	5184	C	T	0,999523	2021-08-03	United States
ORF1ab_1826_D	ORF1ab	1826	SRR15556309	5743	G	C	0,0562002	2021-08-03	United States
ORF1ab_1827_H	ORF1ab	1827	SRR15556309	5744	T	C	0,056269	2021-08-03	United States
ORF1ab_3209_V	ORF1ab	3209	SRR15556309	9891	C	T	0,99963	2021-08-03	United States
ORF1ab_3718_A	ORF1ab	3718	SRR15556309	11418	T	C	0,999838	2021-08-03	United States
ORF1ab_3750_I	ORF1ab	3750	SRR15556309	11514	C	T	0,999945	2021-08-03	United States
ORF1ab_314_L	ORF1ab	314	SRR15556309	14408	C	T	0,999308	2021-08-03	United States
ORF1ab_662_S	ORF1ab	662	SRR15556309	15451	G	A	0,998562	2021-08-03	United States
ORF1ab_1000_L	ORF1ab	1000	SRR15556309	16466	C	T	0,999655	2021-08-03	United States
ORF1ab_1521_V	ORF1ab	1521	SRR15556309	18029	C	T	0,999706	2021-08-03	United States
ORF1ab_2089_F	ORF1ab	2089	SRR15556309	19732	G	T	0,999867	2021-08-03	United States
S_19_R	S	19	SRR15556309	21618	C	G	1	2021-08-03	United States
S_142_D	S	142	SRR15556309	21987	G	A	0,523392	2021-08-03	United States
S_156_NA	S	156	SRR15556309	22028	G	-AGTTCA	0,994389	2021-08-03	United States
S_222_V	S	222	SRR15556309	22227	C	T	0,999491	2021-08-03	United States
S_452_R	S	452	SRR15556309	22917	T	G	0,999866	2021-08-03	United States
S_478_K	S	478	SRR15556309	22995	C	A	0,999869	2021-08-03	United States
S_614_G	S	614	SRR15556309	23403	A	G	0,999871	2021-08-03	United States
S_681_R	S	681	SRR15556309	23604	C	G	1	2021-08-03	United States
S_950_N	S	950	SRR15556309	24410	G	A	0,86495	2021-08-03	United States
ORF3a_26_L	ORF3a	26	SRR15556309	25469	C	T	1	2021-08-03	United States
ORF3a_224_C	ORF3a	224	SRR15556309	26062	G	T	0,999429	2021-08-03	United States
M_82_T	M	82	SRR15556309	26767	T	C	0,999846	2021-08-03	United States
M_197_N	M	197	SRR15556309	27112	G	A	0,99897	2021-08-03	United States
ORF7a_82_A	ORF7a	82	SRR15556309	27638	T	C	0,999727	2021-08-03	United States
ORF7a_120_I	ORF7a	120	SRR15556309	27752	C	T	0,99955	2021-08-03	United States
ORF8_118_NA	ORF8	118	SRR15556309	28247	A	-GATTTC	0,926344	2021-08-03	United States
ORF8_120_L	ORF8	120	SRR15556309	28253	C	A	0,986683	2021-08-03	United States
N_63_G	N	63	SRR15556309	28461	A	G	0,975673	2021-08-03	United States
N_203_M	N	203	SRR15556309	28881	G	T	0,99962	2021-08-03	United States
N_377_Y	N	377	SRR15556309	29402	G	T	0,999541	2021-08-03	United States
ORF1ab_1306_S	ORF1ab	1306	SRR15556310	4181	G	T	0,99993	2021-08-03	United States
ORF1ab_2046_L	ORF1ab	2046	SRR15556310	6402	C	T	0,999237	2021-08-03	United States
ORF1ab_2125_Y	ORF1ab	2125	SRR15556310	6638	C	T	0,999863	2021-08-03	United States
ORF1ab_2287_S	ORF1ab	2287	SRR15556310	7124	C	T	1	2021-08-03	United States
ORF1ab_2554_V	ORF1ab	2554	SRR15556310	7926	C	T	0,999692	2021-08-03	United States
ORF1ab_2930_L	ORF1ab	2930	SRR15556310	9053	G	T	1	2021-08-03	United States
ORF1ab_3255_I	ORF1ab	3255	SRR15556310	10029	C	T	0,999952	2021-08-03	United States
ORF1ab_3646_A	ORF1ab	3646	SRR15556310	11201	A	G	0,999526	2021-08-03	United States
ORF1ab_3963_V	ORF1ab	3963	SRR15556310	12153	C	T	0,999874	2021-08-03	United States
ORF1ab_183_V	ORF1ab	183	SRR15556310	14014	T	G	0,999881	2021-08-03	United States
ORF1ab_314_L	ORF1ab	314	SRR15556310	14408	C	T	1	2021-08-03	United States
ORF1ab_662_S	ORF1ab	662	SRR15556310	15451	G	A	0,997472	2021-08-03	United States
ORF1ab_1000_L	ORF1ab	1000	SRR15556310	16466	C	T	0,999692	2021-08-03	United States
ORF1ab_1087_Y	ORF1ab	1087	SRR15556310	16726	C	T	0,999533	2021-08-03	United States
ORF1ab_1918_V	ORF1ab	1918	SRR15556310	19220	C	T	0,999851	2021-08-03	United States
S_19_R	S	19	SRR15556310	21618	C	G	1	2021-08-03	United States
S_156_NA	S	156	SRR15556310	22028	G	-AGTTCA	0,996726	2021-08-03	United States
S_452_R	S	452	SRR15556310	22917	T	G	0,999625	2021-08-03	United States
S_478_K	S	478	SRR15556310	22995	C	A	0,999648	2021-08-03	United States
S_614_G	S	614	SRR15556310	23403	A	G	0,999801	2021-08-03	United States
S_681_R	S	681	SRR15556310	23604	C	G	1	2021-08-03	United States
S_950_N	S	950	SRR15556310	24410	G	A	0,964406	2021-08-03	United States
ORF3a_26_L	ORF3a	26	SRR15556310	25469	C	T	0,999775	2021-08-03	United States
M_82_T	M	82	SRR15556310	26767	T	C	0,999881	2021-08-03	United States
ORF7a_82_A	ORF7a	82	SRR15556310	27638	T	C	1	2021-08-03	United States
ORF7a_120_I	ORF7a	120	SRR15556310	27752	C	T	0,999722	2021-08-03	United States
ORF7b_12_NA	ORF7b	12	SRR15556310	27791	C	-TT	0,953438	2021-08-03	United States
ORF7b_40_I	ORF7b	40	SRR15556310	27874	C	T	1	2021-08-03	United States
ORF8_60_F	ORF8	60	SRR15556310	28073	G	T	1	2021-08-03	United States
ORF8_118_NA	ORF8	118	SRR15556310	28247	A	-GATTTC	0,907474	2021-08-03	United States
ORF8_120_L	ORF8	120	SRR15556310	28253	C	A	0,995506	2021-08-03	United States
N_63_G	N	63	SRR15556310	28461	A	G	0,988686	2021-08-03	United States
N_203_M	N	203	SRR15556310	28881	G	T	0,999782	2021-08-03	United States
N_215_C	N	215	SRR15556310	28916	G	T	0,999752	2021-08-03	United States
N_377_Y	N	377	SRR15556310	29402	G	T	0,998794	2021-08-03	United States
ORF1ab_1188_L	ORF1ab	1188	SRR15556311	3828	C	T	0,999714	2021-08-03	United States
ORF1ab_1795_Q	ORF1ab	1795	SRR15556311	5648	A	C	0,999957	2021-08-03	United States
ORF1ab_1952_L	ORF1ab	1952	SRR15556311	6120	C	T	0,998943	2021-08-03	United States
ORF1ab_3674_NA	ORF1ab	3674	SRR15556311	11287	G	-TCTGGTTTT	0,931332	2021-08-03	United States
ORF1ab_3676_S	ORF1ab	3676	SRR15556311	11291	G	A	0,949754	2021-08-03	United States
ORF1ab_3677_L	ORF1ab	3677	SRR15556311	11296	T	G	0,999213	2021-08-03	United States
ORF1ab_314_L	ORF1ab	314	SRR15556311	14408	C	T	0,999043	2021-08-03	United States
ORF1ab_1264_D	ORF1ab	1264	SRR15556311	17259	G	T	0,999872	2021-08-03	United States
S_18_F	S	18	SRR15556311	21614	C	T	0,999456	2021-08-03	United States
S_20_N	S	20	SRR15556311	21621	C	A	1	2021-08-03	United States
S_26_S	S	26	SRR15556311	21638	C	T	1	2021-08-03	United States
S_138_Y	S	138	SRR15556311	21974	G	T	0,995432	2021-08-03	United States
S_181_V	S	181	SRR15556311	22104	G	T	0,999426	2021-08-03	United States
S_190_S	S	190	SRR15556311	22132	G	T	0,999689	2021-08-03	United States
S_417_T	S	417	SRR15556311	22812	A	C	0,999617	2021-08-03	United States
S_427_N	S	427	SRR15556311	22841	G	A	0,999848	2021-08-03	United States
S_484_K	S	484	SRR15556311	23012	G	A	1	2021-08-03	United States
S_501_Y	S	501	SRR15556311	23063	A	T	1	2021-08-03	United States
S_614_G	S	614	SRR15556311	23403	A	G	0,999872	2021-08-03	United States
S_655_Y	S	655	SRR15556311	23525	C	T	0,998586	2021-08-03	United States
S_1027_I	S	1027	SRR15556311	24642	C	T	0,999819	2021-08-03	United States
S_1176_F	S	1176	SRR15556311	25088	G	T	0,999676	2021-08-03	United States
ORF3a_253_P	ORF3a	253	SRR15556311	26149	T	C	0,995195	2021-08-03	United States
ORF8_92_K	ORF8	92	SRR15556311	28167	G	A	0,999632	2021-08-03	United States
N_80_R	N	80	SRR15556311	28512	C	G	1	2021-08-03	United States
N_202_C	N	202	SRR15556311	28877	A	T	0,999208	2021-08-03	United States
N_202_T	N	202	SRR15556311	28878	G	C	0,999212	2021-08-03	United States
N_203_K	N	203	SRR15556311	28881	G	A	0,999596	2021-08-03	United States
N_204_R	N	204	SRR15556311	28883	G	C	1	2021-08-03	United States
ORF1ab_1153_V	ORF1ab	1153	SRR15556312	3722	A	G	0,999805	2021-07-31	United States
ORF1ab_1640_L	ORF1ab	1640	SRR15556312	5184	C	T	0,999849	2021-07-31	United States
ORF1ab_3209_V	ORF1ab	3209	SRR15556312	9891	C	T	0,999506	2021-07-31	United States
ORF1ab_3718_A	ORF1ab	3718	SRR15556312	11418	T	C	0,999937	2021-07-31	United States
ORF1ab_3750_I	ORF1ab	3750	SRR15556312	11514	C	T	0,999452	2021-07-31	United States
ORF1ab_314_L	ORF1ab	314	SRR15556312	14408	C	T	0,999535	2021-07-31	United States
ORF1ab_662_S	ORF1ab	662	SRR15556312	15451	G	A	0,998053	2021-07-31	United States
ORF1ab_1000_L	ORF1ab	1000	SRR15556312	16466	C	T	0,999842	2021-07-31	United States
S_19_R	S	19	SRR15556312	21618	C	G	0,999755	2021-07-31	United States
S_142_D	S	142	SRR15556312	21987	G	A	0,736842	2021-07-31	United States
S_156_NA	S	156	SRR15556312	22028	G	-AGTTCA	0,993209	2021-07-31	United States
S_222_V	S	222	SRR15556312	22227	C	T	0,999088	2021-07-31	United States
S_452_R	S	452	SRR15556312	22917	T	G	0,998411	2021-07-31	United States
S_478_K	S	478	SRR15556312	22995	C	A	0,999659	2021-07-31	United States
S_614_G	S	614	SRR15556312	23403	A	G	0,999722	2021-07-31	United States
S_681_R	S	681	SRR15556312	23604	C	G	1	2021-07-31	United States
S_950_N	S	950	SRR15556312	24410	G	A	0,961909	2021-07-31	United States
ORF3a_26_L	ORF3a	26	SRR15556312	25469	C	T	1	2021-07-31	United States
ORF3a_224_C	ORF3a	224	SRR15556312	26062	G	T	0,999643	2021-07-31	United States
M_82_T	M	82	SRR15556312	26767	T	C	0,999549	2021-07-31	United States
M_197_N	M	197	SRR15556312	27112	G	A	0,999051	2021-07-31	United States
ORF6_22_NA	ORF6	22	SRR15556312	27265	T	-TTAAAGTTTCCATTTGGAATCTTGATTACATCATA	0,306535	2021-07-31	United States
ORF7a_82_A	ORF7a	82	SRR15556312	27638	T	C	0,99938	2021-07-31	United States
ORF7a_120_I	ORF7a	120	SRR15556312	27752	C	T	1	2021-07-31	United States
ORF8_118_NA	ORF8	118	SRR15556312	28247	A	-GATTTC	0,916317	2021-07-31	United States
ORF8_120_L	ORF8	120	SRR15556312	28253	C	A	0,986289	2021-07-31	United States
N_63_G	N	63	SRR15556312	28461	A	G	0,978929	2021-07-31	United States
N_203_M	N	203	SRR15556312	28881	G	T	0,999852	2021-07-31	United States
N_377_Y	N	377	SRR15556312	29402	G	T	0,999522	2021-07-31	United States
ORF1ab_207_C	ORF1ab	207	SRR15556313	884	C	T	0,999143	2021-08-03	United States
ORF1ab_1306_S	ORF1ab	1306	SRR15556313	4181	G	T	0,999684	2021-08-03	United States
ORF1ab_2046_L	ORF1ab	2046	SRR15556313	6402	C	T	0,999241	2021-08-03	United States
ORF1ab_2287_S	ORF1ab	2287	SRR15556313	7124	C	T	0,999424	2021-08-03	United States
ORF1ab_2846_I	ORF1ab	2846	SRR15556313	8802	C	T	0,999769	2021-08-03	United States
ORF1ab_2930_L	ORF1ab	2930	SRR15556313	9053	G	T	0,999599	2021-08-03	United States
ORF1ab_3255_I	ORF1ab	3255	SRR15556313	10029	C	T	0,999641	2021-08-03	United States
ORF1ab_3646_A	ORF1ab	3646	SRR15556313	11201	A	G	0,99965	2021-08-03	United States
ORF1ab_314_L	ORF1ab	314	SRR15556313	14408	C	T	0,999242	2021-08-03	United States
ORF1ab_627_F	ORF1ab	627	SRR15556313	15346	C	T	0,999718	2021-08-03	United States
ORF1ab_662_S	ORF1ab	662	SRR15556313	15451	G	A	0,998308	2021-08-03	United States
ORF1ab_1000_L	ORF1ab	1000	SRR15556313	16466	C	T	0,999744	2021-08-03	United States
ORF1ab_1918_V	ORF1ab	1918	SRR15556313	19220	C	T	0,999759	2021-08-03	United States
ORF1ab_2070_H	ORF1ab	2070	SRR15556313	19677	G	T	0,999766	2021-08-03	United States
S_19_R	S	19	SRR15556313	21618	C	G	0,999852	2021-08-03	United States
S_95_I	S	95	SRR15556313	21846	C	T	1	2021-08-03	United States
S_142_D	S	142	SRR15556313	21987	G	A	0,517348	2021-08-03	United States
S_156_NA	S	156	SRR15556313	22028	G	-AGTTCA	0,996642	2021-08-03	United States
S_452_R	S	452	SRR15556313	22917	T	G	0,999407	2021-08-03	United States
S_478_K	S	478	SRR15556313	22995	C	A	0,999874	2021-08-03	United States
S_614_G	S	614	SRR15556313	23403	A	G	0,999749	2021-08-03	United States
S_681_R	S	681	SRR15556313	23604	C	G	0,999824	2021-08-03	United States
S_950_N	S	950	SRR15556313	24410	G	A	0,880452	2021-08-03	United States
ORF3a_26_L	ORF3a	26	SRR15556313	25469	C	T	0,99956	2021-08-03	United States
ORF3a_151_I	ORF3a	151	SRR15556313	25844	C	T	0,999822	2021-08-03	United States
M_82_T	M	82	SRR15556313	26767	T	C	0,999629	2021-08-03	United States
ORF7a_82_A	ORF7a	82	SRR15556313	27638	T	C	0,999767	2021-08-03	United States
ORF7a_120_I	ORF7a	120	SRR15556313	27752	C	T	0,999682	2021-08-03	United States
ORF7b_40_I	ORF7b	40	SRR15556313	27874	C	T	0,999496	2021-08-03	United States
ORF8_118_NA	ORF8	118	SRR15556313	28247	A	-GATTTC	0,927135	2021-08-03	United States
ORF8_119_V	ORF8	119	SRR15556313	28249	A	T	0,961832	2021-08-03	United States
ORF8_120_L	ORF8	120	SRR15556313	28253	C	A	0,997374	2021-08-03	United States
N_63_G	N	63	SRR15556313	28461	A	G	0,97154	2021-08-03	United States
N_119_S	N	119	SRR15556313	28628	G	T	0,0727468	2021-08-03	United States
N_203_M	N	203	SRR15556313	28881	G	T	0,99967	2021-08-03	United States
N_215_C	N	215	SRR15556313	28916	G	T	0,999517	2021-08-03	United States
N_377_Y	N	377	SRR15556313	29402	G	T	0,999387	2021-08-03	United States
ORF1ab_1640_L	ORF1ab	1640	SRR15556314	5184	C	T	0,999508	2021-08-03	United States
ORF1ab_1826_D	ORF1ab	1826	SRR15556314	5743	G	C	0,0681276	2021-08-03	United States
ORF1ab_1827_H	ORF1ab	1827	SRR15556314	5744	T	C	0,0683736	2021-08-03	United States
ORF1ab_2761_M	ORF1ab	2761	SRR15556314	8547	A	T	0,999778	2021-08-03	United States
ORF1ab_2785_T	ORF1ab	2785	SRR15556314	8618	G	A	0,959425	2021-08-03	United States
ORF1ab_3209_V	ORF1ab	3209	SRR15556314	9891	C	T	0,999662	2021-08-03	United States
ORF1ab_3718_A	ORF1ab	3718	SRR15556314	11418	T	C	0,999891	2021-08-03	United States
ORF1ab_3750_I	ORF1ab	3750	SRR15556314	11514	C	T	0,999499	2021-08-03	United States
ORF1ab_314_L	ORF1ab	314	SRR15556314	14408	C	T	0,999458	2021-08-03	United States
ORF1ab_662_S	ORF1ab	662	SRR15556314	15451	G	A	0,998278	2021-08-03	United States
ORF1ab_1000_L	ORF1ab	1000	SRR15556314	16466	C	T	0,999669	2021-08-03	United States
S_19_R	S	19	SRR15556314	21618	C	G	0,999875	2021-08-03	United States
S_142_D	S	142	SRR15556314	21987	G	A	0,389714	2021-08-03	United States
S_156_NA	S	156	SRR15556314	22028	G	-AGTTCA	0,987286	2021-08-03	United States
S_222_V	S	222	SRR15556314	22227	C	T	0,999554	2021-08-03	United States
S_452_R	S	452	SRR15556314	22917	T	G	0,999458	2021-08-03	United States
S_478_K	S	478	SRR15556314	22995	C	A	0,99964	2021-08-03	United States
S_614_G	S	614	SRR15556314	23403	A	G	0,999873	2021-08-03	United States
S_681_R	S	681	SRR15556314	23604	C	G	0,999814	2021-08-03	United States
S_950_N	S	950	SRR15556314	24410	G	A	0,474747	2021-08-03	United States
ORF3a_26_L	ORF3a	26	SRR15556314	25469	C	T	0,999838	2021-08-03	United States
ORF3a_168_I	ORF3a	168	SRR15556314	25894	G	A	0,107515	2021-08-03	United States
ORF3a_224_C	ORF3a	224	SRR15556314	26062	G	T	0,999532	2021-08-03	United States
M_82_T	M	82	SRR15556314	26767	T	C	0,999797	2021-08-03	United States
M_197_N	M	197	SRR15556314	27112	G	A	0,999244	2021-08-03	United States
ORF7a_82_A	ORF7a	82	SRR15556314	27638	T	C	0,999713	2021-08-03	United States
ORF7a_120_I	ORF7a	120	SRR15556314	27752	C	T	0,999737	2021-08-03	United States
ORF8_118_NA	ORF8	118	SRR15556314	28247	A	-GATTTC	0,931976	2021-08-03	United States
ORF8_119_V	ORF8	119	SRR15556314	28249	A	T	0,95302	2021-08-03	United States
ORF8_120_L	ORF8	120	SRR15556314	28253	C	A	0,989233	2021-08-03	United States
N_63_G	N	63	SRR15556314	28461	A	G	0,58685	2021-08-03	United States
N_203_M	N	203	SRR15556314	28881	G	T	0,99963	2021-08-03	United States
N_377_Y	N	377	SRR15556314	29402	G	T	0,999562	2021-08-03	United States
ORF1ab_1056_L	ORF1ab	1056	SRR15556315	3431	G	T	0,999802	2021-08-03	United States
ORF1ab_1283_V	ORF1ab	1283	SRR15556315	4113	C	T	0,999574	2021-08-03	United States
ORF1ab_1306_S	ORF1ab	1306	SRR15556315	4181	G	T	0,999724	2021-08-03	United States
ORF1ab_2046_L	ORF1ab	2046	SRR15556315	6402	C	T	0,999135	2021-08-03	United States
ORF1ab_2287_S	ORF1ab	2287	SRR15556315	7124	C	T	0,999418	2021-08-03	United States
ORF1ab_2930_L	ORF1ab	2930	SRR15556315	9053	G	T	0,999627	2021-08-03	United States
ORF1ab_3255_I	ORF1ab	3255	SRR15556315	10029	C	T	0,999955	2021-08-03	United States
ORF1ab_3646_A	ORF1ab	3646	SRR15556315	11201	A	G	0,99962	2021-08-03	United States
ORF1ab_4100_H	ORF1ab	4100	SRR15556315	12565	G	T	0,999032	2021-08-03	United States
ORF1ab_314_L	ORF1ab	314	SRR15556315	14408	C	T	0,999819	2021-08-03	United States
ORF1ab_662_S	ORF1ab	662	SRR15556315	15451	G	A	0,997798	2021-08-03	United States
ORF1ab_1000_L	ORF1ab	1000	SRR15556315	16466	C	T	0,999712	2021-08-03	United States
ORF1ab_1257_V	ORF1ab	1257	SRR15556315	17236	A	G	0,999902	2021-08-03	United States
ORF1ab_1918_V	ORF1ab	1918	SRR15556315	19220	C	T	0,999819	2021-08-03	United States
S_19_R	S	19	SRR15556315	21618	C	G	0,999376	2021-08-03	United States
S_142_D	S	142	SRR15556315	21987	G	A	0,643991	2021-08-03	United States
S_156_NA	S	156	SRR15556315	22028	G	-AGTTCA	0,993864	2021-08-03	United States
S_452_R	S	452	SRR15556315	22917	T	G	0,999012	2021-08-03	United States
S_478_K	S	478	SRR15556315	22995	C	A	0,999495	2021-08-03	United States
S_614_G	S	614	SRR15556315	23403	A	G	0,999942	2021-08-03	United States
S_681_R	S	681	SRR15556315	23604	C	G	0,99977	2021-08-03	United States
S_950_N	S	950	SRR15556315	24410	G	A	0,954847	2021-08-03	United States
ORF3a_26_L	ORF3a	26	SRR15556315	25469	C	T	1	2021-08-03	United States
M_82_T	M	82	SRR15556315	26767	T	C	0,999961	2021-08-03	United States
ORF7a_82_A	ORF7a	82	SRR15556315	27638	T	C	1	2021-08-03	United States
ORF7a_120_I	ORF7a	120	SRR15556315	27752	C	T	0,999084	2021-08-03	United States
ORF7b_19_L	ORF7b	19	SRR15556315	27810	T	C	1	2021-08-03	United States
ORF7b_40_I	ORF7b	40	SRR15556315	27874	C	T	0,999706	2021-08-03	United States
ORF8_118_NA	ORF8	118	SRR15556315	28247	A	-GATTTC	0,923011	2021-08-03	United States
ORF8_120_L	ORF8	120	SRR15556315	28253	C	A	0,993402	2021-08-03	United States
N_63_G	N	63	SRR15556315	28461	A	G	0,964513	2021-08-03	United States
N_203_M	N	203	SRR15556315	28881	G	T	0,999139	2021-08-03	United States
N_215_C	N	215	SRR15556315	28916	G	T	0,999776	2021-08-03	United States
N_377_Y	N	377	SRR15556315	29402	G	T	0,99635	2021-08-03	United States
ORF1ab_1306_S	ORF1ab	1306	SRR15556317	4181	G	T	0,999739	2021-08-03	United States
ORF1ab_2046_L	ORF1ab	2046	SRR15556317	6402	C	T	0,999422	2021-08-03	United States
ORF1ab_2287_S	ORF1ab	2287	SRR15556317	7124	C	T	1	2021-08-03	United States
ORF1ab_2554_V	ORF1ab	2554	SRR15556317	7926	C	T	0,999507	2021-08-03	United States
ORF1ab_2930_L	ORF1ab	2930	SRR15556317	9053	G	T	0,998377	2021-08-03	United States
ORF1ab_2972_F	ORF1ab	2972	SRR15556317	9180	C	T	0,99902	2021-08-03	United States
ORF1ab_3255_I	ORF1ab	3255	SRR15556317	10029	C	T	1	2021-08-03	United States
ORF1ab_3646_A	ORF1ab	3646	SRR15556317	11201	A	G	0,999668	2021-08-03	United States
ORF1ab_4334_T	ORF1ab	4334	SRR15556317	13266	T	C	1	2021-08-03	United States
ORF1ab_183_V	ORF1ab	183	SRR15556317	14014	T	G	0,999935	2021-08-03	United States
ORF1ab_314_L	ORF1ab	314	SRR15556317	14408	C	T	0,999128	2021-08-03	United States
ORF1ab_662_S	ORF1ab	662	SRR15556317	15451	G	A	0,996374	2021-08-03	United States
ORF1ab_1000_L	ORF1ab	1000	SRR15556317	16466	C	T	1	2021-08-03	United States
ORF1ab_1918_V	ORF1ab	1918	SRR15556317	19220	C	T	0,999945	2021-08-03	United States
S_19_R	S	19	SRR15556317	21618	C	G	1	2021-08-03	United States
S_30_H	S	30	SRR15556317	21650	A	C	0,0535862	2021-08-03	United States
S_156_NA	S	156	SRR15556317	22028	G	-AGTTCA	0,99644	2021-08-03	United States
S_452_R	S	452	SRR15556317	22917	T	G	1	2021-08-03	United States
S_478_K	S	478	SRR15556317	22995	C	A	1	2021-08-03	United States
S_614_G	S	614	SRR15556317	23403	A	G	0,999146	2021-08-03	United States
S_681_R	S	681	SRR15556317	23604	C	G	1	2021-08-03	United States
S_950_N	S	950	SRR15556317	24410	G	A	0,974237	2021-08-03	United States
ORF3a_26_L	ORF3a	26	SRR15556317	25469	C	T	1	2021-08-03	United States
M_82_T	M	82	SRR15556317	26767	T	C	1	2021-08-03	United States
ORF7a_120_I	ORF7a	120	SRR15556317	27752	C	T	1	2021-08-03	United States
ORF7b_40_I	ORF7b	40	SRR15556317	27874	C	T	1	2021-08-03	United States
ORF8_118_NA	ORF8	118	SRR15556317	28247	A	-GATTTC	0,926827	2021-08-03	United States
ORF8_120_L	ORF8	120	SRR15556317	28253	C	A	1	2021-08-03	United States
N_63_G	N	63	SRR15556317	28461	A	G	0,978589	2021-08-03	United States
N_203_M	N	203	SRR15556317	28881	G	T	1	2021-08-03	United States
N_215_C	N	215	SRR15556317	28916	G	T	0,995851	2021-08-03	United States
N_377_Y	N	377	SRR15556317	29402	G	T	0,989899	2021-08-03	United States
ORF1ab_309_L	ORF1ab	309	SRR15556320	1191	C	T	0,090027	2021-08-04	United States
ORF1ab_1306_S	ORF1ab	1306	SRR15556320	4181	G	T	0,989348	2021-08-04	United States
ORF1ab_2046_L	ORF1ab	2046	SRR15556320	6402	C	T	0,986709	2021-08-04	United States
ORF1ab_2287_S	ORF1ab	2287	SRR15556320	7124	C	T	0,98607	2021-08-04	United States
ORF1ab_2930_L	ORF1ab	2930	SRR15556320	9053	G	T	0,977872	2021-08-04	United States
ORF1ab_3255_I	ORF1ab	3255	SRR15556320	10029	C	T	0,984863	2021-08-04	United States
ORF1ab_3646_A	ORF1ab	3646	SRR15556320	11201	A	G	0,997011	2021-08-04	United States
ORF1ab_3731_V	ORF1ab	3731	SRR15556320	11456	A	G	0,992306	2021-08-04	United States
ORF1ab_314_L	ORF1ab	314	SRR15556320	14408	C	T	0,99861	2021-08-04	United States
ORF1ab_662_S	ORF1ab	662	SRR15556320	15451	G	A	0,986712	2021-08-04	United States
ORF1ab_1000_L	ORF1ab	1000	SRR15556320	16466	C	T	0,984951	2021-08-04	United States
ORF1ab_1918_V	ORF1ab	1918	SRR15556320	19220	C	T	0,988517	2021-08-04	United States
ORF1ab_2571_Y	ORF1ab	2571	SRR15556320	21178	C	T	0,986149	2021-08-04	United States
S_19_R	S	19	SRR15556320	21618	C	G	0,999973	2021-08-04	United States
S_70_I	S	70	SRR15556320	21770	G	A	0,982833	2021-08-04	United States
S_142_D	S	142	SRR15556320	21987	G	A	0,486769	2021-08-04	United States
S_156_NA	S	156	SRR15556320	22028	G	-AGTTCA	0,99673	2021-08-04	United States
S_452_R	S	452	SRR15556320	22917	T	G	0,999622	2021-08-04	United States
S_478_K	S	478	SRR15556320	22995	C	A	0,999325	2021-08-04	United States
S_614_G	S	614	SRR15556320	23403	A	G	0,999755	2021-08-04	United States
S_681_R	S	681	SRR15556320	23604	C	G	0,99989	2021-08-04	United States
S_950_N	S	950	SRR15556320	24410	G	A	0,739105	2021-08-04	United States
ORF3a_26_L	ORF3a	26	SRR15556320	25469	C	T	0,99991	2021-08-04	United States
ORF3a_210_A	ORF3a	210	SRR15556320	26021	A	C	0,989295	2021-08-04	United States
M_82_T	M	82	SRR15556320	26767	T	C	0,99928	2021-08-04	United States
ORF7a_82_A	ORF7a	82	SRR15556320	27638	T	C	0,999951	2021-08-04	United States
ORF7a_120_I	ORF7a	120	SRR15556320	27752	C	T	0,999847	2021-08-04	United States
ORF7b_40_I	ORF7b	40	SRR15556320	27874	C	T	0,988591	2021-08-04	United States
ORF8_118_NA	ORF8	118	SRR15556320	28247	A	-GATTTC	0,895956	2021-08-04	United States
ORF8_120_L	ORF8	120	SRR15556320	28253	C	A	0,589726	2021-08-04	United States
N_63_G	N	63	SRR15556320	28461	A	G	0,98154	2021-08-04	United States
N_203_M	N	203	SRR15556320	28881	G	T	0,999426	2021-08-04	United States
N_215_C	N	215	SRR15556320	28916	G	T	0,886162	2021-08-04	United States
N_377_Y	N	377	SRR15556320	29402	G	T	0,999057	2021-08-04	United States
ORF1ab_1306_S	ORF1ab	1306	SRR15556321	4181	G	T	0,999873	2021-08-04	United States
ORF1ab_2046_L	ORF1ab	2046	SRR15556321	6402	C	T	0,999303	2021-08-04	United States
ORF1ab_2287_S	ORF1ab	2287	SRR15556321	7124	C	T	0,999802	2021-08-04	United States
ORF1ab_2930_L	ORF1ab	2930	SRR15556321	9053	G	T	0,99945	2021-08-04	United States
ORF1ab_3255_I	ORF1ab	3255	SRR15556321	10029	C	T	0,999801	2021-08-04	United States
ORF1ab_3646_A	ORF1ab	3646	SRR15556321	11201	A	G	0,999638	2021-08-04	United States
ORF1ab_183_V	ORF1ab	183	SRR15556321	14014	T	G	0,999881	2021-08-04	United States
ORF1ab_314_L	ORF1ab	314	SRR15556321	14408	C	T	0,999638	2021-08-04	United States
ORF1ab_662_S	ORF1ab	662	SRR15556321	15451	G	A	0,997704	2021-08-04	United States
ORF1ab_1000_L	ORF1ab	1000	SRR15556321	16466	C	T	0,999697	2021-08-04	United States
ORF1ab_1918_V	ORF1ab	1918	SRR15556321	19220	C	T	0,999772	2021-08-04	United States
S_19_R	S	19	SRR15556321	21618	C	G	0,999929	2021-08-04	United States
S_142_D	S	142	SRR15556321	21987	G	A	0,479692	2021-08-04	United States
S_156_NA	S	156	SRR15556321	22028	G	-AGTTCA	0,992316	2021-08-04	United States
S_452_R	S	452	SRR15556321	22917	T	G	0,999591	2021-08-04	United States
S_478_K	S	478	SRR15556321	22995	C	A	0,999946	2021-08-04	United States
S_614_G	S	614	SRR15556321	23403	A	G	0,999912	2021-08-04	United States
S_681_R	S	681	SRR15556321	23604	C	G	0,99981	2021-08-04	United States
S_950_N	S	950	SRR15556321	24410	G	A	0,654596	2021-08-04	United States
ORF3a_26_L	ORF3a	26	SRR15556321	25469	C	T	0,999759	2021-08-04	United States
M_82_T	M	82	SRR15556321	26767	T	C	0,999625	2021-08-04	United States
ORF7a_82_A	ORF7a	82	SRR15556321	27638	T	C	0,999716	2021-08-04	United States
ORF7a_120_I	ORF7a	120	SRR15556321	27752	C	T	0,999727	2021-08-04	United States
ORF7b_40_I	ORF7b	40	SRR15556321	27874	C	T	0,999916	2021-08-04	United States
ORF8_72_H	ORF8	72	SRR15556321	28109	G	T	0,999798	2021-08-04	United States
ORF8_118_NA	ORF8	118	SRR15556321	28247	A	-GATTTC	0,93404	2021-08-04	United States
ORF8_119_V	ORF8	119	SRR15556321	28249	A	T	0,974522	2021-08-04	United States
ORF8_120_L	ORF8	120	SRR15556321	28253	C	A	0,995977	2021-08-04	United States
N_63_G	N	63	SRR15556321	28461	A	G	0,87745	2021-08-04	United States
N_203_M	N	203	SRR15556321	28881	G	T	0,999732	2021-08-04	United States
N_215_C	N	215	SRR15556321	28916	G	T	0,99945	2021-08-04	United States
N_377_Y	N	377	SRR15556321	29402	G	T	0,999126	2021-08-04	United States
ORF10_30_I	ORF10	30	SRR15556321	29645	G	A	0,328885	2021-08-04	United States
ORF1ab_1306_S	ORF1ab	1306	SRR15556322	4181	G	T	1	2021-08-04	United States
ORF1ab_2046_L	ORF1ab	2046	SRR15556322	6402	C	T	0,999077	2021-08-04	United States
ORF1ab_2287_S	ORF1ab	2287	SRR15556322	7124	C	T	1	2021-08-04	United States
ORF1ab_2855_V	ORF1ab	2855	SRR15556322	8829	C	T	0,975472	2021-08-04	United States
ORF1ab_2930_L	ORF1ab	2930	SRR15556322	9053	G	T	0,999722	2021-08-04	United States
ORF1ab_3255_I	ORF1ab	3255	SRR15556322	10029	C	T	0,999756	2021-08-04	United States
ORF1ab_3646_A	ORF1ab	3646	SRR15556322	11201	A	G	0,998811	2021-08-04	United States
ORF1ab_4164_I	ORF1ab	4164	SRR15556322	12756	C	T	0,977926	2021-08-04	United States
ORF1ab_314_L	ORF1ab	314	SRR15556322	14408	C	T	0,999486	2021-08-04	United States
ORF1ab_662_S	ORF1ab	662	SRR15556322	15451	G	A	0,997093	2021-08-04	United States
ORF1ab_1000_L	ORF1ab	1000	SRR15556322	16466	C	T	0,999844	2021-08-04	United States
ORF1ab_1847_S	ORF1ab	1847	SRR15556322	19006	G	T	0,974686	2021-08-04	United States
ORF1ab_1918_V	ORF1ab	1918	SRR15556322	19220	C	T	0,999601	2021-08-04	United States
S_19_R	S	19	SRR15556322	21618	C	G	1	2021-08-04	United States
S_95_I	S	95	SRR15556322	21846	C	T	1	2021-08-04	United States
S_142_D	S	142	SRR15556322	21987	G	A	0,652174	2021-08-04	United States
S_156_NA	S	156	SRR15556322	22028	G	-AGTTCA	0,996144	2021-08-04	United States
S_452_R	S	452	SRR15556322	22917	T	G	1	2021-08-04	United States
S_478_K	S	478	SRR15556322	22995	C	A	1	2021-08-04	United States
S_614_G	S	614	SRR15556322	23403	A	G	0,999869	2021-08-04	United States
S_681_R	S	681	SRR15556322	23604	C	G	0,999256	2021-08-04	United States
S_809_S	S	809	SRR15556322	23987	C	T	0,962054	2021-08-04	United States
S_950_N	S	950	SRR15556322	24410	G	A	0,921619	2021-08-04	United States
ORF3a_26_L	ORF3a	26	SRR15556322	25469	C	T	0,999372	2021-08-04	United States
M_82_T	M	82	SRR15556322	26767	T	C	0,999875	2021-08-04	United States
ORF7a_82_A	ORF7a	82	SRR15556322	27638	T	C	1	2021-08-04	United States
ORF7a_120_I	ORF7a	120	SRR15556322	27752	C	T	1	2021-08-04	United States
ORF7b_40_I	ORF7b	40	SRR15556322	27874	C	T	0,997713	2021-08-04	United States
ORF8_118_NA	ORF8	118	SRR15556322	28247	A	-GATTTC	0,923619	2021-08-04	United States
ORF8_120_L	ORF8	120	SRR15556322	28253	C	A	0,997207	2021-08-04	United States
N_63_G	N	63	SRR15556322	28461	A	G	0,929053	2021-08-04	United States
N_203_M	N	203	SRR15556322	28881	G	T	1	2021-08-04	United States
N_215_C	N	215	SRR15556322	28916	G	T	0,999776	2021-08-04	United States
N_377_Y	N	377	SRR15556322	29402	G	T	0,9993	2021-08-04	United States
ORF1ab_681_F	ORF1ab	681	SRR15556323	2306	C	T	0,998292	2021-08-04	United States
ORF1ab_767_K	ORF1ab	767	SRR15556323	2564	G	A	0,999864	2021-08-04	United States
ORF1ab_1228_G	ORF1ab	1228	SRR15556323	3948	A	G	0,999822	2021-08-04	United States
ORF1ab_1306_S	ORF1ab	1306	SRR15556323	4181	G	T	0,998555	2021-08-04	United States
ORF1ab_2046_L	ORF1ab	2046	SRR15556323	6402	C	T	0,999132	2021-08-04	United States
ORF1ab_2287_S	ORF1ab	2287	SRR15556323	7124	C	T	1	2021-08-04	United States
ORF1ab_2930_L	ORF1ab	2930	SRR15556323	9053	G	T	0,999343	2021-08-04	United States
ORF1ab_3255_I	ORF1ab	3255	SRR15556323	10029	C	T	1	2021-08-04	United States
ORF1ab_3646_A	ORF1ab	3646	SRR15556323	11201	A	G	0,999797	2021-08-04	United States
ORF1ab_3766_F	ORF1ab	3766	SRR15556323	11562	G	T	0,987238	2021-08-04	United States
ORF1ab_314_L	ORF1ab	314	SRR15556323	14408	C	T	0,999589	2021-08-04	United States
ORF1ab_662_S	ORF1ab	662	SRR15556323	15451	G	A	0,99924	2021-08-04	United States
ORF1ab_1000_L	ORF1ab	1000	SRR15556323	16466	C	T	0,999455	2021-08-04	United States
ORF1ab_1666_S	ORF1ab	1666	SRR15556323	18463	C	T	0,999861	2021-08-04	United States
ORF1ab_1918_V	ORF1ab	1918	SRR15556323	19220	C	T	0,999761	2021-08-04	United States
S_19_R	S	19	SRR15556323	21618	C	G	1	2021-08-04	United States
S_142_D	S	142	SRR15556323	21987	G	A	0,895652	2021-08-04	United States
S_156_NA	S	156	SRR15556323	22028	G	-AGTTCA	0,996494	2021-08-04	United States
S_452_R	S	452	SRR15556323	22917	T	G	1	2021-08-04	United States
S_478_K	S	478	SRR15556323	22995	C	A	1	2021-08-04	United States
S_614_G	S	614	SRR15556323	23403	A	G	0,999888	2021-08-04	United States
S_681_R	S	681	SRR15556323	23604	C	G	0,999844	2021-08-04	United States
S_950_N	S	950	SRR15556323	24410	G	A	0,994744	2021-08-04	United States
ORF3a_26_L	ORF3a	26	SRR15556323	25469	C	T	0,999573	2021-08-04	United States
ORF3a_239_Q	ORF3a	239	SRR15556323	26107	G	C	0,999676	2021-08-04	United States
M_82_T	M	82	SRR15556323	26767	T	C	0,999807	2021-08-04	United States
ORF7a_82_A	ORF7a	82	SRR15556323	27638	T	C	1	2021-08-04	United States
ORF7a_120_I	ORF7a	120	SRR15556323	27752	C	T	1	2021-08-04	United States
ORF7b_40_I	ORF7b	40	SRR15556323	27874	C	T	0,999841	2021-08-04	United States
ORF8_118_NA	ORF8	118	SRR15556323	28247	A	-GATTTC	0,916411	2021-08-04	United States
ORF8_120_L	ORF8	120	SRR15556323	28253	C	A	0,999399	2021-08-04	United States
N_63_G	N	63	SRR15556323	28461	A	G	0,993797	2021-08-04	United States
N_203_M	N	203	SRR15556323	28881	G	T	0,999738	2021-08-04	United States
N_215_C	N	215	SRR15556323	28916	G	T	0,999728	2021-08-04	United States
N_377_Y	N	377	SRR15556323	29402	G	T	0,994783	2021-08-04	United States
ORF1ab_75_N	ORF1ab	75	SRR15556325	488	G	A	0,563171	2021-08-04	United States
ORF1ab_1306_S	ORF1ab	1306	SRR15556325	4181	G	T	0,999866	2021-08-04	United States
ORF1ab_2046_L	ORF1ab	2046	SRR15556325	6402	C	T	0,999336	2021-08-04	United States
ORF1ab_2287_S	ORF1ab	2287	SRR15556325	7124	C	T	0,999627	2021-08-04	United States
ORF1ab_2930_L	ORF1ab	2930	SRR15556325	9053	G	T	0,999712	2021-08-04	United States
ORF1ab_3255_I	ORF1ab	3255	SRR15556325	10029	C	T	0,999718	2021-08-04	United States
ORF1ab_3336_I	ORF1ab	3336	SRR15556325	10271	G	A	0,999757	2021-08-04	United States
ORF1ab_3646_A	ORF1ab	3646	SRR15556325	11201	A	G	0,999572	2021-08-04	United States
ORF1ab_314_L	ORF1ab	314	SRR15556325	14408	C	T	0,999444	2021-08-04	United States
ORF1ab_662_S	ORF1ab	662	SRR15556325	15451	G	A	0,998095	2021-08-04	United States
ORF1ab_1000_L	ORF1ab	1000	SRR15556325	16466	C	T	0,999788	2021-08-04	United States
ORF1ab_1918_V	ORF1ab	1918	SRR15556325	19220	C	T	0,999595	2021-08-04	United States
ORF1ab_2025_I	ORF1ab	2025	SRR15556325	19542	G	T	1	2021-08-04	United States
S_19_R	S	19	SRR15556325	21618	C	G	0,999944	2021-08-04	United States
S_95_I	S	95	SRR15556325	21846	C	T	0,999447	2021-08-04	United States
S_142_D	S	142	SRR15556325	21987	G	A	0,332619	2021-08-04	United States
S_156_NA	S	156	SRR15556325	22028	G	-AGTTCA	0,990814	2021-08-04	United States
S_452_R	S	452	SRR15556325	22917	T	G	0,999257	2021-08-04	United States
S_478_K	S	478	SRR15556325	22995	C	A	0,999851	2021-08-04	United States
S_614_G	S	614	SRR15556325	23403	A	G	0,99973	2021-08-04	United States
S_681_R	S	681	SRR15556325	23604	C	G	0,999842	2021-08-04	United States
S_950_N	S	950	SRR15556325	24410	G	A	0,578545	2021-08-04	United States
ORF3a_26_L	ORF3a	26	SRR15556325	25469	C	T	0,999833	2021-08-04	United States
M_82_T	M	82	SRR15556325	26767	T	C	0,999828	2021-08-04	United States
ORF6_46_V	ORF6	46	SRR15556325	27338	A	T	0,999873	2021-08-04	United States
ORF7a_82_A	ORF7a	82	SRR15556325	27638	T	C	0,999947	2021-08-04	United States
ORF7a_120_I	ORF7a	120	SRR15556325	27752	C	T	0,99963	2021-08-04	United States
ORF7b_40_I	ORF7b	40	SRR15556325	27874	C	T	0,999529	2021-08-04	United States
ORF8_16_L	ORF8	16	SRR15556325	27941	T	G	0,999915	2021-08-04	United States
ORF8_118_NA	ORF8	118	SRR15556325	28247	A	-GATTTC	0,935927	2021-08-04	United States
ORF8_119_V	ORF8	119	SRR15556325	28249	A	T	0,951456	2021-08-04	United States
ORF8_120_L	ORF8	120	SRR15556325	28253	C	A	0,993522	2021-08-04	United States
N_63_G	N	63	SRR15556325	28461	A	G	0,919288	2021-08-04	United States
N_203_M	N	203	SRR15556325	28881	G	T	0,999604	2021-08-04	United States
N_215_C	N	215	SRR15556325	28916	G	T	0,999355	2021-08-04	United States
N_377_Y	N	377	SRR15556325	29402	G	T	0,999481	2021-08-04	United States
ORF1ab_1306_S	ORF1ab	1306	SRR15556327	4181	G	T	0,999569	2021-08-04	United States
ORF1ab_2046_L	ORF1ab	2046	SRR15556327	6402	C	T	0,999032	2021-08-04	United States
ORF1ab_2125_Y	ORF1ab	2125	SRR15556327	6638	C	T	1	2021-08-04	United States
ORF1ab_2287_S	ORF1ab	2287	SRR15556327	7124	C	T	0,999268	2021-08-04	United States
ORF1ab_2554_V	ORF1ab	2554	SRR15556327	7926	C	T	1	2021-08-04	United States
ORF1ab_2930_L	ORF1ab	2930	SRR15556327	9053	G	T	0,996212	2021-08-04	United States
ORF1ab_3255_I	ORF1ab	3255	SRR15556327	10029	C	T	1	2021-08-04	United States
ORF1ab_3646_A	ORF1ab	3646	SRR15556327	11201	A	G	1	2021-08-04	United States
ORF1ab_183_V	ORF1ab	183	SRR15556327	14014	T	G	1	2021-08-04	United States
ORF1ab_314_L	ORF1ab	314	SRR15556327	14408	C	T	1	2021-08-04	United States
ORF1ab_662_S	ORF1ab	662	SRR15556327	15451	G	A	0,998496	2021-08-04	United States
ORF1ab_1000_L	ORF1ab	1000	SRR15556327	16466	C	T	1	2021-08-04	United States
ORF1ab_1087_Y	ORF1ab	1087	SRR15556327	16726	C	T	1	2021-08-04	United States
ORF1ab_1918_V	ORF1ab	1918	SRR15556327	19220	C	T	0,999097	2021-08-04	United States
S_19_R	S	19	SRR15556327	21618	C	G	1	2021-08-04	United States
S_142_D	S	142	SRR15556327	21987	G	A	0,308943	2021-08-04	United States
S_156_NA	S	156	SRR15556327	22028	G	-AGTTCA	0,993846	2021-08-04	United States
S_452_R	S	452	SRR15556327	22917	T	G	1	2021-08-04	United States
S_478_K	S	478	SRR15556327	22995	C	A	1	2021-08-04	United States
S_614_G	S	614	SRR15556327	23403	A	G	1	2021-08-04	United States
S_681_R	S	681	SRR15556327	23604	C	G	0,998489	2021-08-04	United States
S_950_N	S	950	SRR15556327	24410	G	A	0,903367	2021-08-04	United States
ORF3a_26_L	ORF3a	26	SRR15556327	25469	C	T	1	2021-08-04	United States
ORF3a_110_S	ORF3a	110	SRR15556327	25720	G	T	1	2021-08-04	United States
M_82_T	M	82	SRR15556327	26767	T	C	1	2021-08-04	United States
ORF7a_69_Y	ORF7a	69	SRR15556327	27598	G	T	0,0528993	2021-08-04	United States
ORF7a_82_A	ORF7a	82	SRR15556327	27638	T	C	1	2021-08-04	United States
ORF7a_120_I	ORF7a	120	SRR15556327	27752	C	T	1	2021-08-04	United States
ORF7b_40_I	ORF7b	40	SRR15556327	27874	C	T	1	2021-08-04	United States
ORF8_60_F	ORF8	60	SRR15556327	28073	G	T	1	2021-08-04	United States
ORF8_118_NA	ORF8	118	SRR15556327	28247	A	-GATTTC	0,949441	2021-08-04	United States
N_63_G	N	63	SRR15556327	28461	A	G	0,909025	2021-08-04	United States
N_203_M	N	203	SRR15556327	28881	G	T	0,998532	2021-08-04	United States
N_215_C	N	215	SRR15556327	28916	G	T	0,99896	2021-08-04	United States
N_377_Y	N	377	SRR15556327	29402	G	T	1	2021-08-04	United States
ORF1ab_1306_S	ORF1ab	1306	SRR15556328	4181	G	T	0,999683	2021-08-04	United States
ORF1ab_2046_L	ORF1ab	2046	SRR15556328	6402	C	T	0,999474	2021-08-04	United States
ORF1ab_2287_S	ORF1ab	2287	SRR15556328	7124	C	T	0,999423	2021-08-04	United States
ORF1ab_2930_L	ORF1ab	2930	SRR15556328	9053	G	T	0,999624	2021-08-04	United States
ORF1ab_3255_I	ORF1ab	3255	SRR15556328	10029	C	T	0,999809	2021-08-04	United States
ORF1ab_3646_A	ORF1ab	3646	SRR15556328	11201	A	G	0,999549	2021-08-04	United States
ORF1ab_314_L	ORF1ab	314	SRR15556328	14408	C	T	0,999501	2021-08-04	United States
ORF1ab_662_S	ORF1ab	662	SRR15556328	15451	G	A	0,998137	2021-08-04	United States
ORF1ab_1000_L	ORF1ab	1000	SRR15556328	16466	C	T	0,999768	2021-08-04	United States
ORF1ab_1176_H	ORF1ab	1176	SRR15556328	16993	T	C	0,0792259	2021-08-04	United States
ORF1ab_1838_Y	ORF1ab	1838	SRR15556328	18979	C	T	0,999337	2021-08-04	United States
ORF1ab_1918_V	ORF1ab	1918	SRR15556328	19220	C	T	0,99948	2021-08-04	United States
S_19_R	S	19	SRR15556328	21618	C	G	0,999957	2021-08-04	United States
S_112_L	S	112	SRR15556328	21897	C	T	0,999633	2021-08-04	United States
S_142_D	S	142	SRR15556328	21987	G	A	0,34288	2021-08-04	United States
S_156_NA	S	156	SRR15556328	22028	G	-AGTTCA	0,990353	2021-08-04	United States
S_452_R	S	452	SRR15556328	22917	T	G	0,999248	2021-08-04	United States
S_478_K	S	478	SRR15556328	22995	C	A	0,999648	2021-08-04	United States
S_614_G	S	614	SRR15556328	23403	A	G	0,999841	2021-08-04	United States
S_681_R	S	681	SRR15556328	23604	C	G	0,999823	2021-08-04	United States
S_950_N	S	950	SRR15556328	24410	G	A	0,637367	2021-08-04	United States
ORF3a_26_L	ORF3a	26	SRR15556328	25469	C	T	0,99975	2021-08-04	United States
ORF3a_106_F	ORF3a	106	SRR15556328	25708	C	T	0,998444	2021-08-04	United States
ORF3a_239_Q	ORF3a	239	SRR15556328	26107	G	C	0,999831	2021-08-04	United States
M_82_T	M	82	SRR15556328	26767	T	C	0,9998	2021-08-04	United States
ORF7a_82_A	ORF7a	82	SRR15556328	27638	T	C	0,999614	2021-08-04	United States
ORF7a_120_I	ORF7a	120	SRR15556328	27752	C	T	0,99969	2021-08-04	United States
ORF7b_40_I	ORF7b	40	SRR15556328	27874	C	T	0,999512	2021-08-04	United States
ORF8_118_NA	ORF8	118	SRR15556328	28247	A	-GATTTC	0,915843	2021-08-04	United States
ORF8_119_V	ORF8	119	SRR15556328	28249	A	T	0,973684	2021-08-04	United States
ORF8_120_L	ORF8	120	SRR15556328	28253	C	A	0,996571	2021-08-04	United States
N_63_G	N	63	SRR15556328	28461	A	G	0,918335	2021-08-04	United States
N_203_M	N	203	SRR15556328	28881	G	T	0,999546	2021-08-04	United States
N_215_C	N	215	SRR15556328	28916	G	T	0,999584	2021-08-04	United States
N_377_Y	N	377	SRR15556328	29402	G	T	0,999554	2021-08-04	United States
ORF1ab_1306_S	ORF1ab	1306	SRR15556329	4181	G	T	0,999959	2021-08-04	United States
ORF1ab_2046_L	ORF1ab	2046	SRR15556329	6402	C	T	0,999245	2021-08-04	United States
ORF1ab_2287_S	ORF1ab	2287	SRR15556329	7124	C	T	0,999683	2021-08-04	United States
ORF1ab_2930_L	ORF1ab	2930	SRR15556329	9053	G	T	0,998988	2021-08-04	United States
ORF1ab_3255_I	ORF1ab	3255	SRR15556329	10029	C	T	0,999675	2021-08-04	United States
ORF1ab_3646_A	ORF1ab	3646	SRR15556329	11201	A	G	0,999634	2021-08-04	United States
ORF1ab_4179_K	ORF1ab	4179	SRR15556329	12801	G	A	0,999338	2021-08-04	United States
ORF1ab_314_L	ORF1ab	314	SRR15556329	14408	C	T	0,999719	2021-08-04	United States
ORF1ab_662_S	ORF1ab	662	SRR15556329	15451	G	A	0,99799	2021-08-04	United States
ORF1ab_1000_L	ORF1ab	1000	SRR15556329	16466	C	T	0,999751	2021-08-04	United States
ORF1ab_1918_V	ORF1ab	1918	SRR15556329	19220	C	T	0,999743	2021-08-04	United States
S_19_R	S	19	SRR15556329	21618	C	G	0,999929	2021-08-04	United States
S_142_D	S	142	SRR15556329	21987	G	A	0,630303	2021-08-04	United States
S_156_NA	S	156	SRR15556329	22028	G	-AGTTCA	0,997548	2021-08-04	United States
S_452_R	S	452	SRR15556329	22917	T	G	0,99783	2021-08-04	United States
S_478_K	S	478	SRR15556329	22995	C	A	0,999747	2021-08-04	United States
S_614_G	S	614	SRR15556329	23403	A	G	0,999878	2021-08-04	United States
S_681_R	S	681	SRR15556329	23604	C	G	0,999403	2021-08-04	United States
S_950_N	S	950	SRR15556329	24410	G	A	0,954578	2021-08-04	United States
ORF3a_26_L	ORF3a	26	SRR15556329	25469	C	T	0,99971	2021-08-04	United States
ORF3a_239_Q	ORF3a	239	SRR15556329	26107	G	C	0,999582	2021-08-04	United States
M_82_T	M	82	SRR15556329	26767	T	C	0,999882	2021-08-04	United States
ORF7a_82_A	ORF7a	82	SRR15556329	27638	T	C	0,999681	2021-08-04	United States
ORF7a_120_I	ORF7a	120	SRR15556329	27752	C	T	0,999659	2021-08-04	United States
ORF7b_40_I	ORF7b	40	SRR15556329	27874	C	T	0,999634	2021-08-04	United States
ORF8_118_NA	ORF8	118	SRR15556329	28247	A	-GATTTC	0,919287	2021-08-04	United States
ORF8_120_L	ORF8	120	SRR15556329	28253	C	A	0,99639	2021-08-04	United States
N_63_G	N	63	SRR15556329	28461	A	G	0,981325	2021-08-04	United States
N_203_M	N	203	SRR15556329	28881	G	T	0,999718	2021-08-04	United States
N_215_C	N	215	SRR15556329	28916	G	T	0,999311	2021-08-04	United States
N_377_Y	N	377	SRR15556329	29402	G	T	0,999307	2021-08-04	United States
ORF1ab_261_N	ORF1ab	261	SRR15556330	1048	G	T	1	2021-08-04	United States
ORF1ab_1306_S	ORF1ab	1306	SRR15556330	4181	G	T	0,999714	2021-08-04	United States
ORF1ab_1397_V	ORF1ab	1397	SRR15556330	4455	C	T	0,999805	2021-08-04	United States
ORF1ab_2046_L	ORF1ab	2046	SRR15556330	6402	C	T	0,999399	2021-08-04	United States
ORF1ab_2287_S	ORF1ab	2287	SRR15556330	7124	C	T	1	2021-08-04	United States
ORF1ab_2930_L	ORF1ab	2930	SRR15556330	9053	G	T	0,999412	2021-08-04	United States
ORF1ab_3255_I	ORF1ab	3255	SRR15556330	10029	C	T	1	2021-08-04	United States
ORF1ab_3603_NA	ORF1ab	3603	SRR15556330	11074	C	+T	0,0791919	2021-08-04	United States
ORF1ab_3606_NA	ORF1ab	3606	SRR15556330	11082	T	-G	0,213007	2021-08-04	United States
ORF1ab_3606_F	ORF1ab	3606	SRR15556330	11083	G	T	0,95647	2021-08-04	United States
ORF1ab_3646_A	ORF1ab	3646	SRR15556330	11201	A	G	0,999741	2021-08-04	United States
ORF1ab_3750_I	ORF1ab	3750	SRR15556330	11514	C	T	0,999771	2021-08-04	United States
ORF1ab_314_L	ORF1ab	314	SRR15556330	14408	C	T	0,999465	2021-08-04	United States
ORF1ab_662_S	ORF1ab	662	SRR15556330	15451	G	A	0,998571	2021-08-04	United States
ORF1ab_1000_L	ORF1ab	1000	SRR15556330	16466	C	T	0,997713	2021-08-04	United States
ORF1ab_1918_V	ORF1ab	1918	SRR15556330	19220	C	T	0,999831	2021-08-04	United States
S_19_R	S	19	SRR15556330	21618	C	G	1	2021-08-04	United States
S_156_NA	S	156	SRR15556330	22028	G	-AGTTCA	1	2021-08-04	United States
S_452_R	S	452	SRR15556330	22917	T	G	1	2021-08-04	United States
S_478_K	S	478	SRR15556330	22995	C	A	0,999567	2021-08-04	United States
S_614_G	S	614	SRR15556330	23403	A	G	0,99985	2021-08-04	United States
S_681_R	S	681	SRR15556330	23604	C	G	1	2021-08-04	United States
S_950_N	S	950	SRR15556330	24410	G	A	0,994274	2021-08-04	United States
ORF3a_26_L	ORF3a	26	SRR15556330	25469	C	T	0,999693	2021-08-04	United States
M_82_T	M	82	SRR15556330	26767	T	C	1	2021-08-04	United States
ORF7b_40_I	ORF7b	40	SRR15556330	27874	C	T	1	2021-08-04	United States
ORF8_106_Q	ORF8	106	SRR15556330	28209	G	C	0,999889	2021-08-04	United States
ORF8_118_NA	ORF8	118	SRR15556330	28247	A	-GATTTC	0,924889	2021-08-04	United States
ORF8_120_L	ORF8	120	SRR15556330	28253	C	A	0,999092	2021-08-04	United States
N_63_G	N	63	SRR15556330	28461	A	G	0,983607	2021-08-04	United States
N_203_M	N	203	SRR15556330	28881	G	T	1	2021-08-04	United States
N_215_C	N	215	SRR15556330	28916	G	T	1	2021-08-04	United States
N_377_Y	N	377	SRR15556330	29402	G	T	1	2021-08-04	United States
ORF1ab_1306_S	ORF1ab	1306	SRR15556332	4181	G	T	0,999952	2021-08-04	United States
ORF1ab_2046_L	ORF1ab	2046	SRR15556332	6402	C	T	0,999091	2021-08-04	United States
ORF1ab_2287_S	ORF1ab	2287	SRR15556332	7124	C	T	1	2021-08-04	United States
ORF1ab_2325_V	ORF1ab	2325	SRR15556332	7239	C	T	0,108726	2021-08-04	United States
ORF1ab_2930_L	ORF1ab	2930	SRR15556332	9053	G	T	0,999667	2021-08-04	United States
ORF1ab_3255_I	ORF1ab	3255	SRR15556332	10029	C	T	0,999841	2021-08-04	United States
ORF1ab_3646_A	ORF1ab	3646	SRR15556332	11201	A	G	0,999727	2021-08-04	United States
ORF1ab_4076_E	ORF1ab	4076	SRR15556332	12493	C	A	0,999686	2021-08-04	United States
ORF1ab_314_L	ORF1ab	314	SRR15556332	14408	C	T	0,999852	2021-08-04	United States
ORF1ab_662_S	ORF1ab	662	SRR15556332	15451	G	A	0,997127	2021-08-04	United States
ORF1ab_1000_L	ORF1ab	1000	SRR15556332	16466	C	T	0,99995	2021-08-04	United States
ORF1ab_1219_S	ORF1ab	1219	SRR15556332	17122	G	T	0,999615	2021-08-04	United States
ORF1ab_1918_V	ORF1ab	1918	SRR15556332	19220	C	T	0,999662	2021-08-04	United States
S_19_R	S	19	SRR15556332	21618	C	G	1	2021-08-04	United States
S_95_I	S	95	SRR15556332	21846	C	T	1	2021-08-04	United States
S_142_D	S	142	SRR15556332	21987	G	A	0,795812	2021-08-04	United States
S_156_NA	S	156	SRR15556332	22028	G	-AGTTCA	0,99482	2021-08-04	United States
S_452_R	S	452	SRR15556332	22917	T	G	0,997845	2021-08-04	United States
S_478_K	S	478	SRR15556332	22995	C	A	0,999673	2021-08-04	United States
S_614_G	S	614	SRR15556332	23403	A	G	0,999895	2021-08-04	United States
S_681_R	S	681	SRR15556332	23604	C	G	0,999393	2021-08-04	United States
S_950_N	S	950	SRR15556332	24410	G	A	0,967676	2021-08-04	United States
ORF3a_26_L	ORF3a	26	SRR15556332	25469	C	T	1	2021-08-04	United States
M_82_T	M	82	SRR15556332	26767	T	C	0,999776	2021-08-04	United States
ORF7a_82_A	ORF7a	82	SRR15556332	27638	T	C	0,996473	2021-08-04	United States
ORF7a_120_I	ORF7a	120	SRR15556332	27752	C	T	0,999077	2021-08-04	United States
ORF7b_40_I	ORF7b	40	SRR15556332	27874	C	T	0,999465	2021-08-04	United States
ORF8_118_NA	ORF8	118	SRR15556332	28247	A	-GATTTC	0,900712	2021-08-04	United States
ORF8_120_L	ORF8	120	SRR15556332	28253	C	A	0,992857	2021-08-04	United States
N_63_G	N	63	SRR15556332	28461	A	G	0,972402	2021-08-04	United States
N_203_M	N	203	SRR15556332	28881	G	T	0,999848	2021-08-04	United States
N_215_C	N	215	SRR15556332	28916	G	T	1	2021-08-04	United States
N_377_Y	N	377	SRR15556332	29402	G	T	0,997893	2021-08-04	United States
ORF1ab_309_L	ORF1ab	309	SRR15556333	1191	C	T	1	2021-08-04	United States
ORF1ab_538_A	ORF1ab	538	SRR15556333	1877	T	G	0,964045	2021-08-04	United States
ORF1ab_1640_L	ORF1ab	1640	SRR15556333	5184	C	T	1	2021-08-04	United States
ORF1ab_3209_V	ORF1ab	3209	SRR15556333	9891	C	T	1	2021-08-04	United States
ORF1ab_3718_A	ORF1ab	3718	SRR15556333	11418	T	C	0,999875	2021-08-04	United States
ORF1ab_314_L	ORF1ab	314	SRR15556333	14408	C	T	0,999356	2021-08-04	United States
ORF1ab_662_S	ORF1ab	662	SRR15556333	15451	G	A	0,997963	2021-08-04	United States
ORF1ab_1000_L	ORF1ab	1000	SRR15556333	16466	C	T	1	2021-08-04	United States
ORF1ab_1570_L	ORF1ab	1570	SRR15556333	18176	C	T	0,999442	2021-08-04	United States
ORF1ab_1898_F	ORF1ab	1898	SRR15556333	19160	C	T	0,999861	2021-08-04	United States
ORF1ab_2183_Y	ORF1ab	2183	SRR15556333	20014	G	T	1	2021-08-04	United States
ORF1ab_2417_I	ORF1ab	2417	SRR15556333	20718	G	T	1	2021-08-04	United States
S_19_R	S	19	SRR15556333	21618	C	G	1	2021-08-04	United States
S_354_S	S	354	SRR15556333	22623	A	G	1	2021-08-04	United States
S_452_R	S	452	SRR15556333	22917	T	G	1	2021-08-04	United States
S_478_K	S	478	SRR15556333	22995	C	A	1	2021-08-04	United States
S_614_G	S	614	SRR15556333	23403	A	G	1	2021-08-04	United States
S_681_R	S	681	SRR15556333	23604	C	G	1	2021-08-04	United States
S_950_N	S	950	SRR15556333	24410	G	A	0,995647	2021-08-04	United States
ORF3a_26_L	ORF3a	26	SRR15556333	25469	C	T	1	2021-08-04	United States
M_82_T	M	82	SRR15556333	26767	T	C	1	2021-08-04	United States
ORF7b_33_V	ORF7b	33	SRR15556333	27853	A	T	1	2021-08-04	United States
ORF8_118_NA	ORF8	118	SRR15556333	28247	A	-GATTTC	0,953349	2021-08-04	United States
ORF8_120_L	ORF8	120	SRR15556333	28253	C	A	1	2021-08-04	United States
N_63_G	N	63	SRR15556333	28461	A	G	0,994063	2021-08-04	United States
N_203_M	N	203	SRR15556333	28881	G	T	1	2021-08-04	United States
ORF1ab_1306_S	ORF1ab	1306	SRR15556334	4181	G	T	0,999903	2021-08-04	United States
ORF1ab_2046_L	ORF1ab	2046	SRR15556334	6402	C	T	0,99932	2021-08-04	United States
ORF1ab_2287_S	ORF1ab	2287	SRR15556334	7124	C	T	0,999559	2021-08-04	United States
ORF1ab_2930_L	ORF1ab	2930	SRR15556334	9053	G	T	0,99988	2021-08-04	United States
ORF1ab_3255_I	ORF1ab	3255	SRR15556334	10029	C	T	0,999783	2021-08-04	United States
ORF1ab_3646_A	ORF1ab	3646	SRR15556334	11201	A	G	0,999568	2021-08-04	United States
ORF1ab_314_L	ORF1ab	314	SRR15556334	14408	C	T	1	2021-08-04	United States
ORF1ab_662_S	ORF1ab	662	SRR15556334	15451	G	A	0,997198	2021-08-04	United States
ORF1ab_1000_L	ORF1ab	1000	SRR15556334	16466	C	T	0,999798	2021-08-04	United States
ORF1ab_1257_V	ORF1ab	1257	SRR15556334	17236	A	G	0,999195	2021-08-04	United States
ORF1ab_1918_V	ORF1ab	1918	SRR15556334	19220	C	T	0,999744	2021-08-04	United States
S_19_R	S	19	SRR15556334	21618	C	G	0,999806	2021-08-04	United States
S_142_D	S	142	SRR15556334	21987	G	A	0,736148	2021-08-04	United States
S_156_NA	S	156	SRR15556334	22028	G	-AGTTCA	0,950509	2021-08-04	United States
S_452_R	S	452	SRR15556334	22917	T	G	0,99883	2021-08-04	United States
S_478_K	S	478	SRR15556334	22995	C	A	0,99932	2021-08-04	United States
S_614_G	S	614	SRR15556334	23403	A	G	0,999838	2021-08-04	United States
S_681_R	S	681	SRR15556334	23604	C	G	0,999932	2021-08-04	United States
S_950_N	S	950	SRR15556334	24410	G	A	0,971049	2021-08-04	United States
ORF3a_26_L	ORF3a	26	SRR15556334	25469	C	T	0,999788	2021-08-04	United States
M_82_T	M	82	SRR15556334	26767	T	C	0,999634	2021-08-04	United States
ORF7a_82_A	ORF7a	82	SRR15556334	27638	T	C	1	2021-08-04	United States
ORF7a_120_I	ORF7a	120	SRR15556334	27752	C	T	0,999627	2021-08-04	United States
ORF7b_40_I	ORF7b	40	SRR15556334	27874	C	T	0,999769	2021-08-04	United States
ORF8_118_NA	ORF8	118	SRR15556334	28247	A	-GATTTC	0,921063	2021-08-04	United States
ORF8_119_V	ORF8	119	SRR15556334	28249	A	T	0,95614	2021-08-04	United States
ORF8_120_L	ORF8	120	SRR15556334	28253	C	A	0,995641	2021-08-04	United States
N_63_G	N	63	SRR15556334	28461	A	G	0,981349	2021-08-04	United States
N_203_M	N	203	SRR15556334	28881	G	T	0,999469	2021-08-04	United States
N_215_C	N	215	SRR15556334	28916	G	T	0,99917	2021-08-04	United States
N_377_Y	N	377	SRR15556334	29402	G	T	0,998945	2021-08-04	United States
ORF1ab_1306_S	ORF1ab	1306	SRR15556336	4181	G	T	1	2021-08-04	United States
ORF1ab_2046_L	ORF1ab	2046	SRR15556336	6402	C	T	0,999399	2021-08-04	United States
ORF1ab_2771_E	ORF1ab	2771	SRR15556336	8576	A	G	1	2021-08-04	United States
ORF1ab_2930_L	ORF1ab	2930	SRR15556336	9053	G	T	0,998928	2021-08-04	United States
ORF1ab_3255_I	ORF1ab	3255	SRR15556336	10029	C	T	1	2021-08-04	United States
ORF1ab_3646_A	ORF1ab	3646	SRR15556336	11201	A	G	0,999675	2021-08-04	United States
ORF1ab_314_L	ORF1ab	314	SRR15556336	14408	C	T	1	2021-08-04	United States
ORF1ab_662_S	ORF1ab	662	SRR15556336	15451	G	A	0,997887	2021-08-04	United States
ORF1ab_1000_L	ORF1ab	1000	SRR15556336	16466	C	T	0,999168	2021-08-04	United States
ORF1ab_1397_I	ORF1ab	1397	SRR15556336	17658	G	T	0,999643	2021-08-04	United States
ORF1ab_1918_V	ORF1ab	1918	SRR15556336	19220	C	T	0,999756	2021-08-04	United States
S_12_F	S	12	SRR15556336	21597	C	T	0,169207	2021-08-04	United States
S_19_R	S	19	SRR15556336	21618	C	G	1	2021-08-04	United States
S_156_NA	S	156	SRR15556336	22028	G	-AGTTCA	0,998596	2021-08-04	United States
S_452_R	S	452	SRR15556336	22917	T	G	1	2021-08-04	United States
S_478_K	S	478	SRR15556336	22995	C	A	1	2021-08-04	United States
S_614_G	S	614	SRR15556336	23403	A	G	0,999964	2021-08-04	United States
S_681_R	S	681	SRR15556336	23604	C	G	0,991045	2021-08-04	United States
S_950_N	S	950	SRR15556336	24410	G	A	0,995536	2021-08-04	United States
S_1232_T	S	1232	SRR15556336	25257	T	C	1	2021-08-04	United States
ORF3a_26_L	ORF3a	26	SRR15556336	25469	C	T	1	2021-08-04	United States
ORF3a_239_Q	ORF3a	239	SRR15556336	26107	G	C	1	2021-08-04	United States
M_82_T	M	82	SRR15556336	26767	T	C	0,999716	2021-08-04	United States
ORF7b_40_I	ORF7b	40	SRR15556336	27874	C	T	1	2021-08-04	United States
ORF8_118_NA	ORF8	118	SRR15556336	28247	A	-GATTTC	0,888507	2021-08-04	United States
ORF8_120_L	ORF8	120	SRR15556336	28253	C	A	1	2021-08-04	United States
N_63_G	N	63	SRR15556336	28461	A	G	0,993145	2021-08-04	United States
N_203_M	N	203	SRR15556336	28881	G	T	1	2021-08-04	United States
N_215_C	N	215	SRR15556336	28916	G	T	0,997732	2021-08-04	United States
N_377_Y	N	377	SRR15556336	29402	G	T	0,989011	2021-08-04	United States
ORF1ab_1306_S	ORF1ab	1306	SRR15556337	4181	G	T	0,999305	2021-08-04	United States
ORF1ab_2046_L	ORF1ab	2046	SRR15556337	6402	C	T	0,999401	2021-08-04	United States
ORF1ab_2125_Y	ORF1ab	2125	SRR15556337	6638	C	T	0,99934	2021-08-04	United States
ORF1ab_2287_S	ORF1ab	2287	SRR15556337	7124	C	T	0,999421	2021-08-04	United States
ORF1ab_2554_V	ORF1ab	2554	SRR15556337	7926	C	T	0,999871	2021-08-04	United States
ORF1ab_2930_L	ORF1ab	2930	SRR15556337	9053	G	T	0,999896	2021-08-04	United States
ORF1ab_3255_I	ORF1ab	3255	SRR15556337	10029	C	T	0,999905	2021-08-04	United States
ORF1ab_3646_A	ORF1ab	3646	SRR15556337	11201	A	G	0,999585	2021-08-04	United States
ORF1ab_183_V	ORF1ab	183	SRR15556337	14014	T	G	0,999865	2021-08-04	United States
ORF1ab_314_L	ORF1ab	314	SRR15556337	14408	C	T	0,999696	2021-08-04	United States
ORF1ab_662_S	ORF1ab	662	SRR15556337	15451	G	A	0,997854	2021-08-04	United States
ORF1ab_1000_L	ORF1ab	1000	SRR15556337	16466	C	T	0,999866	2021-08-04	United States
ORF1ab_1087_Y	ORF1ab	1087	SRR15556337	16726	C	T	0,999397	2021-08-04	United States
ORF1ab_1918_V	ORF1ab	1918	SRR15556337	19220	C	T	0,999786	2021-08-04	United States
S_19_R	S	19	SRR15556337	21618	C	G	0,999919	2021-08-04	United States
S_142_D	S	142	SRR15556337	21987	G	A	0,610675	2021-08-04	United States
S_156_NA	S	156	SRR15556337	22028	G	-AGTTCA	0,996351	2021-08-04	United States
S_452_R	S	452	SRR15556337	22917	T	G	1	2021-08-04	United States
S_478_K	S	478	SRR15556337	22995	C	A	0,999415	2021-08-04	United States
S_614_G	S	614	SRR15556337	23403	A	G	0,99985	2021-08-04	United States
S_681_R	S	681	SRR15556337	23604	C	G	1	2021-08-04	United States
S_950_N	S	950	SRR15556337	24410	G	A	0,937749	2021-08-04	United States
ORF3a_26_L	ORF3a	26	SRR15556337	25469	C	T	1	2021-08-04	United States
M_82_T	M	82	SRR15556337	26767	T	C	0,999915	2021-08-04	United States
ORF7a_82_A	ORF7a	82	SRR15556337	27638	T	C	1	2021-08-04	United States
ORF7a_120_I	ORF7a	120	SRR15556337	27752	C	T	0,999734	2021-08-04	United States
ORF7b_40_I	ORF7b	40	SRR15556337	27874	C	T	0,999097	2021-08-04	United States
ORF8_60_F	ORF8	60	SRR15556337	28073	G	T	0,99947	2021-08-04	United States
ORF8_118_NA	ORF8	118	SRR15556337	28247	A	-GATTTC	0,925676	2021-08-04	United States
ORF8_120_L	ORF8	120	SRR15556337	28253	C	A	0,992528	2021-08-04	United States
N_63_G	N	63	SRR15556337	28461	A	G	0,977592	2021-08-04	United States
N_203_M	N	203	SRR15556337	28881	G	T	0,999712	2021-08-04	United States
N_215_C	N	215	SRR15556337	28916	G	T	0,999075	2021-08-04	United States
N_377_Y	N	377	SRR15556337	29402	G	T	1	2021-08-04	United States
ORF1ab_1127_Y	ORF1ab	1127	SRR15556338	3644	G	T	0,999814	2021-08-04	United States
ORF1ab_1306_S	ORF1ab	1306	SRR15556338	4181	G	T	0,999849	2021-08-04	United States
ORF1ab_1786_L	ORF1ab	1786	SRR15556338	5622	C	T	0,999418	2021-08-04	United States
ORF1ab_2046_L	ORF1ab	2046	SRR15556338	6402	C	T	0,999457	2021-08-04	United States
ORF1ab_2287_S	ORF1ab	2287	SRR15556338	7124	C	T	0,999729	2021-08-04	United States
ORF1ab_2930_L	ORF1ab	2930	SRR15556338	9053	G	T	0,99984	2021-08-04	United States
ORF1ab_3255_I	ORF1ab	3255	SRR15556338	10029	C	T	0,99992	2021-08-04	United States
ORF1ab_3646_A	ORF1ab	3646	SRR15556338	11201	A	G	0,999621	2021-08-04	United States
ORF1ab_3731_V	ORF1ab	3731	SRR15556338	11456	A	G	0,999898	2021-08-04	United States
ORF1ab_314_L	ORF1ab	314	SRR15556338	14408	C	T	0,999839	2021-08-04	United States
ORF1ab_662_S	ORF1ab	662	SRR15556338	15451	G	A	0,998551	2021-08-04	United States
ORF1ab_1000_L	ORF1ab	1000	SRR15556338	16466	C	T	0,999858	2021-08-04	United States
ORF1ab_1550_Y	ORF1ab	1550	SRR15556338	18115	C	T	0,999906	2021-08-04	United States
ORF1ab_1918_V	ORF1ab	1918	SRR15556338	19220	C	T	0,999885	2021-08-04	United States
S_19_R	S	19	SRR15556338	21618	C	G	0,999636	2021-08-04	United States
S_142_D	S	142	SRR15556338	21987	G	A	0,715347	2021-08-04	United States
S_156_NA	S	156	SRR15556338	22028	G	-AGTTCA	0,995917	2021-08-04	United States
S_452_R	S	452	SRR15556338	22917	T	G	1	2021-08-04	United States
S_478_K	S	478	SRR15556338	22995	C	A	0,9994	2021-08-04	United States
S_614_G	S	614	SRR15556338	23403	A	G	0,999952	2021-08-04	United States
S_681_R	S	681	SRR15556338	23604	C	G	0,999377	2021-08-04	United States
S_950_N	S	950	SRR15556338	24410	G	A	0,932836	2021-08-04	United States
ORF3a_26_L	ORF3a	26	SRR15556338	25469	C	T	0,999832	2021-08-04	United States
M_82_T	M	82	SRR15556338	26767	T	C	0,999764	2021-08-04	United States
ORF7a_82_A	ORF7a	82	SRR15556338	27638	T	C	1	2021-08-04	United States
ORF7a_120_I	ORF7a	120	SRR15556338	27752	C	T	0,999524	2021-08-04	United States
ORF7b_40_I	ORF7b	40	SRR15556338	27874	C	T	1	2021-08-04	United States
ORF8_118_NA	ORF8	118	SRR15556338	28247	A	-GATTTC	0,913731	2021-08-04	United States
ORF8_120_L	ORF8	120	SRR15556338	28253	C	A	0,993064	2021-08-04	United States
N_63_G	N	63	SRR15556338	28461	A	G	0,977849	2021-08-04	United States
N_203_M	N	203	SRR15556338	28881	G	T	1	2021-08-04	United States
N_215_C	N	215	SRR15556338	28916	G	T	1	2021-08-04	United States
N_377_Y	N	377	SRR15556338	29402	G	T	1	2021-08-04	United States
ORF1ab_995_D	ORF1ab	995	SRR15556339	3250	G	T	0,999548	2021-08-04	United States
ORF1ab_1640_L	ORF1ab	1640	SRR15556339	5184	C	T	0,999344	2021-08-04	United States
ORF1ab_3209_V	ORF1ab	3209	SRR15556339	9891	C	T	0,999398	2021-08-04	United States
ORF1ab_3718_A	ORF1ab	3718	SRR15556339	11418	T	C	0,999775	2021-08-04	United States
ORF1ab_3750_I	ORF1ab	3750	SRR15556339	11514	C	T	0,999386	2021-08-04	United States
ORF1ab_314_L	ORF1ab	314	SRR15556339	14408	C	T	0,999129	2021-08-04	United States
ORF1ab_662_S	ORF1ab	662	SRR15556339	15451	G	A	0,99789	2021-08-04	United States
ORF1ab_1000_L	ORF1ab	1000	SRR15556339	16466	C	T	0,999805	2021-08-04	United States
ORF1ab_1427_L	ORF1ab	1427	SRR15556339	17747	C	T	0,982392	2021-08-04	United States
S_19_R	S	19	SRR15556339	21618	C	G	1	2021-08-04	United States
S_142_D	S	142	SRR15556339	21987	G	A	0,536184	2021-08-04	United States
S_156_NA	S	156	SRR15556339	22028	G	-AGTTCA	0,996159	2021-08-04	United States
S_222_V	S	222	SRR15556339	22227	C	T	0,999736	2021-08-04	United States
S_452_R	S	452	SRR15556339	22917	T	G	1	2021-08-04	United States
S_478_K	S	478	SRR15556339	22995	C	A	0,999681	2021-08-04	United States
S_614_G	S	614	SRR15556339	23403	A	G	0,999754	2021-08-04	United States
S_681_R	S	681	SRR15556339	23604	C	G	1	2021-08-04	United States
S_950_N	S	950	SRR15556339	24410	G	A	0,913031	2021-08-04	United States
S_1162_L	S	1162	SRR15556339	25047	C	T	0,999652	2021-08-04	United States
S_1264_L	S	1264	SRR15556339	25352	G	T	0,911189	2021-08-04	United States
ORF3a_26_L	ORF3a	26	SRR15556339	25469	C	T	1	2021-08-04	United States
M_82_T	M	82	SRR15556339	26767	T	C	0,99991	2021-08-04	United States
ORF6_48_N	ORF6	48	SRR15556339	27345	A	T	1	2021-08-04	United States
ORF7a_82_A	ORF7a	82	SRR15556339	27638	T	C	0,999201	2021-08-04	United States
ORF7a_120_I	ORF7a	120	SRR15556339	27752	C	T	0,99986	2021-08-04	United States
ORF8_118_NA	ORF8	118	SRR15556339	28247	A	-GATTTC	0,912641	2021-08-04	United States
ORF8_120_L	ORF8	120	SRR15556339	28253	C	A	0,996974	2021-08-04	United States
N_63_G	N	63	SRR15556339	28461	A	G	0,985528	2021-08-04	United States
N_203_M	N	203	SRR15556339	28881	G	T	0,999457	2021-08-04	United States
N_377_Y	N	377	SRR15556339	29402	G	T	0,999069	2021-08-04	United States
ORF1ab_1306_S	ORF1ab	1306	SRR15556343	4181	G	T	0,999727	2021-08-03	United States
ORF1ab_2046_L	ORF1ab	2046	SRR15556343	6402	C	T	0,999375	2021-08-03	United States
ORF1ab_2287_S	ORF1ab	2287	SRR15556343	7124	C	T	0,999477	2021-08-03	United States
ORF1ab_2930_L	ORF1ab	2930	SRR15556343	9053	G	T	0,999568	2021-08-03	United States
ORF1ab_3255_I	ORF1ab	3255	SRR15556343	10029	C	T	0,99978	2021-08-03	United States
ORF1ab_3646_A	ORF1ab	3646	SRR15556343	11201	A	G	0,99949	2021-08-03	United States
ORF1ab_3731_V	ORF1ab	3731	SRR15556343	11456	A	G	0,999647	2021-08-03	United States
ORF1ab_3884_A	ORF1ab	3884	SRR15556343	11915	T	G	0,999852	2021-08-03	United States
ORF1ab_314_L	ORF1ab	314	SRR15556343	14408	C	T	0,999688	2021-08-03	United States
ORF1ab_662_S	ORF1ab	662	SRR15556343	15451	G	A	0,998489	2021-08-03	United States
ORF1ab_1000_L	ORF1ab	1000	SRR15556343	16466	C	T	0,99978	2021-08-03	United States
ORF1ab_1918_V	ORF1ab	1918	SRR15556343	19220	C	T	0,999383	2021-08-03	United States
S_19_R	S	19	SRR15556343	21618	C	G	0,999921	2021-08-03	United States
S_70_I	S	70	SRR15556343	21770	G	A	0,999614	2021-08-03	United States
S_142_D	S	142	SRR15556343	21987	G	A	0,51863	2021-08-03	United States
S_156_NA	S	156	SRR15556343	22028	G	-AGTTCA	0,992794	2021-08-03	United States
S_452_R	S	452	SRR15556343	22917	T	G	0,999511	2021-08-03	United States
S_478_K	S	478	SRR15556343	22995	C	A	0,999675	2021-08-03	United States
S_614_G	S	614	SRR15556343	23403	A	G	0,999841	2021-08-03	United States
S_681_R	S	681	SRR15556343	23604	C	G	0,999857	2021-08-03	United States
S_950_N	S	950	SRR15556343	24410	G	A	0,824611	2021-08-03	United States
ORF3a_26_L	ORF3a	26	SRR15556343	25469	C	T	0,999826	2021-08-03	United States
ORF3a_210_A	ORF3a	210	SRR15556343	26021	A	C	0,999909	2021-08-03	United States
M_82_T	M	82	SRR15556343	26767	T	C	0,999654	2021-08-03	United States
ORF7a_82_A	ORF7a	82	SRR15556343	27638	T	C	0,99918	2021-08-03	United States
ORF7a_120_I	ORF7a	120	SRR15556343	27752	C	T	0,999714	2021-08-03	United States
ORF7b_40_I	ORF7b	40	SRR15556343	27874	C	T	0,999444	2021-08-03	United States
ORF8_118_NA	ORF8	118	SRR15556343	28247	A	-GATTTC	0,929442	2021-08-03	United States
ORF8_120_L	ORF8	120	SRR15556343	28253	C	A	1	2021-08-03	United States
N_63_G	N	63	SRR15556343	28461	A	G	0,985579	2021-08-03	United States
N_203_M	N	203	SRR15556343	28881	G	T	0,999564	2021-08-03	United States
N_215_C	N	215	SRR15556343	28916	G	T	0,999395	2021-08-03	United States
N_377_Y	N	377	SRR15556343	29402	G	T	0,99942	2021-08-03	United States
ORF1ab_206_T	ORF1ab	206	SRR15556345	881	G	A	0,999551	2021-08-03	United States
ORF1ab_1306_S	ORF1ab	1306	SRR15556345	4181	G	T	0,998713	2021-08-03	United States
ORF1ab_2046_L	ORF1ab	2046	SRR15556345	6402	C	T	0,999238	2021-08-03	United States
ORF1ab_2125_Y	ORF1ab	2125	SRR15556345	6638	C	T	0,998665	2021-08-03	United States
ORF1ab_2287_S	ORF1ab	2287	SRR15556345	7124	C	T	1	2021-08-03	United States
ORF1ab_2554_V	ORF1ab	2554	SRR15556345	7926	C	T	1	2021-08-03	United States
ORF1ab_2930_L	ORF1ab	2930	SRR15556345	9053	G	T	1	2021-08-03	United States
ORF1ab_3255_I	ORF1ab	3255	SRR15556345	10029	C	T	0,999515	2021-08-03	United States
ORF1ab_3646_A	ORF1ab	3646	SRR15556345	11201	A	G	0,99912	2021-08-03	United States
ORF1ab_3824_S	ORF1ab	3824	SRR15556345	11736	A	G	0,999867	2021-08-03	United States
ORF1ab_183_V	ORF1ab	183	SRR15556345	14014	T	G	0,999522	2021-08-03	United States
ORF1ab_314_L	ORF1ab	314	SRR15556345	14408	C	T	1	2021-08-03	United States
ORF1ab_662_S	ORF1ab	662	SRR15556345	15451	G	A	0,998766	2021-08-03	United States
ORF1ab_1000_L	ORF1ab	1000	SRR15556345	16466	C	T	0,997934	2021-08-03	United States
ORF1ab_1087_Y	ORF1ab	1087	SRR15556345	16726	C	T	1	2021-08-03	United States
ORF1ab_1918_V	ORF1ab	1918	SRR15556345	19220	C	T	0,999865	2021-08-03	United States
S_19_R	S	19	SRR15556345	21618	C	G	1	2021-08-03	United States
S_156_NA	S	156	SRR15556345	22028	G	-AGTTCA	0,983607	2021-08-03	United States
S_452_R	S	452	SRR15556345	22917	T	G	1	2021-08-03	United States
S_478_K	S	478	SRR15556345	22995	C	A	1	2021-08-03	United States
S_614_G	S	614	SRR15556345	23403	A	G	0,999792	2021-08-03	United States
S_681_R	S	681	SRR15556345	23604	C	G	0,997175	2021-08-03	United States
S_950_N	S	950	SRR15556345	24410	G	A	0,984649	2021-08-03	United States
ORF3a_26_L	ORF3a	26	SRR15556345	25469	C	T	1	2021-08-03	United States
M_82_T	M	82	SRR15556345	26767	T	C	1	2021-08-03	United States
ORF7a_82_A	ORF7a	82	SRR15556345	27638	T	C	1	2021-08-03	United States
ORF7a_120_I	ORF7a	120	SRR15556345	27752	C	T	1	2021-08-03	United States
ORF7b_40_I	ORF7b	40	SRR15556345	27874	C	T	1	2021-08-03	United States
ORF8_60_F	ORF8	60	SRR15556345	28073	G	T	1	2021-08-03	United States
ORF8_118_NA	ORF8	118	SRR15556345	28247	A	-GATTTC	0,933989	2021-08-03	United States
ORF8_120_L	ORF8	120	SRR15556345	28253	C	A	1	2021-08-03	United States
N_63_G	N	63	SRR15556345	28461	A	G	0,990389	2021-08-03	United States
N_203_M	N	203	SRR15556345	28881	G	T	1	2021-08-03	United States
N_215_C	N	215	SRR15556345	28916	G	T	1	2021-08-03	United States
N_377_Y	N	377	SRR15556345	29402	G	T	1	2021-08-03	United States
ORF1ab_519_S	ORF1ab	519	SRR15556347	1820	G	A	0,998689	2021-08-03	United States
ORF1ab_1640_L	ORF1ab	1640	SRR15556347	5184	C	T	0,999437	2021-08-03	United States
ORF1ab_2685_S	ORF1ab	2685	SRR15556347	8318	C	T	0,999602	2021-08-03	United States
ORF1ab_3209_V	ORF1ab	3209	SRR15556347	9891	C	T	0,999646	2021-08-03	United States
ORF1ab_3718_A	ORF1ab	3718	SRR15556347	11418	T	C	0,999901	2021-08-03	United States
ORF1ab_3750_I	ORF1ab	3750	SRR15556347	11514	C	T	0,999747	2021-08-03	United States
ORF1ab_4189_L	ORF1ab	4189	SRR15556347	12831	A	T	0,999449	2021-08-03	United States
ORF1ab_314_L	ORF1ab	314	SRR15556347	14408	C	T	0,999712	2021-08-03	United States
ORF1ab_662_S	ORF1ab	662	SRR15556347	15451	G	A	0,998542	2021-08-03	United States
ORF1ab_1000_L	ORF1ab	1000	SRR15556347	16466	C	T	0,999798	2021-08-03	United States
ORF1ab_1706_L	ORF1ab	1706	SRR15556347	18583	G	T	0,999724	2021-08-03	United States
ORF1ab_2564_A	ORF1ab	2564	SRR15556347	21158	T	C	0,387658	2021-08-03	United States
S_19_R	S	19	SRR15556347	21618	C	G	0,999858	2021-08-03	United States
S_142_D	S	142	SRR15556347	21987	G	A	0,482967	2021-08-03	United States
S_156_NA	S	156	SRR15556347	22028	G	-AGTTCA	0,995751	2021-08-03	United States
S_222_V	S	222	SRR15556347	22227	C	T	0,99977	2021-08-03	United States
S_452_R	S	452	SRR15556347	22917	T	G	0,999878	2021-08-03	United States
S_478_K	S	478	SRR15556347	22995	C	A	0,999444	2021-08-03	United States
S_614_G	S	614	SRR15556347	23403	A	G	0,999899	2021-08-03	United States
S_681_R	S	681	SRR15556347	23604	C	G	0,999942	2021-08-03	United States
S_946_V	S	946	SRR15556347	24399	G	T	0,918748	2021-08-03	United States
S_950_N	S	950	SRR15556347	24410	G	A	0,919685	2021-08-03	United States
ORF3a_26_L	ORF3a	26	SRR15556347	25469	C	T	0,999938	2021-08-03	United States
M_82_T	M	82	SRR15556347	26767	T	C	0,999734	2021-08-03	United States
ORF7a_82_A	ORF7a	82	SRR15556347	27638	T	C	0,999702	2021-08-03	United States
ORF7a_120_I	ORF7a	120	SRR15556347	27752	C	T	0,999894	2021-08-03	United States
ORF8_67_F	ORF8	67	SRR15556347	28093	C	T	0,678473	2021-08-03	United States
ORF8_118_NA	ORF8	118	SRR15556347	28247	A	-GATTTC	0,932682	2021-08-03	United States
ORF8_120_L	ORF8	120	SRR15556347	28253	C	A	0,993814	2021-08-03	United States
N_35_S	N	35	SRR15556347	28376	G	T	0,999764	2021-08-03	United States
N_63_G	N	63	SRR15556347	28461	A	G	0,972044	2021-08-03	United States
N_203_M	N	203	SRR15556347	28881	G	T	0,999726	2021-08-03	United States
N_377_Y	N	377	SRR15556347	29402	G	T	1	2021-08-03	United States
ORF1ab_939_G	ORF1ab	939	SRR15556349	3081	A	G	0,998695	2021-08-03	United States
ORF1ab_1306_S	ORF1ab	1306	SRR15556349	4181	G	T	0,999753	2021-08-03	United States
ORF1ab_2046_L	ORF1ab	2046	SRR15556349	6402	C	T	0,999459	2021-08-03	United States
ORF1ab_2287_S	ORF1ab	2287	SRR15556349	7124	C	T	1	2021-08-03	United States
ORF1ab_2930_L	ORF1ab	2930	SRR15556349	9053	G	T	0,999781	2021-08-03	United States
ORF1ab_3255_I	ORF1ab	3255	SRR15556349	10029	C	T	0,999847	2021-08-03	United States
ORF1ab_3646_A	ORF1ab	3646	SRR15556349	11201	A	G	0,99979	2021-08-03	United States
ORF1ab_183_V	ORF1ab	183	SRR15556349	14014	T	G	0,99998	2021-08-03	United States
ORF1ab_314_L	ORF1ab	314	SRR15556349	14408	C	T	0,999789	2021-08-03	United States
ORF1ab_662_S	ORF1ab	662	SRR15556349	15451	G	A	0,997807	2021-08-03	United States
ORF1ab_1000_L	ORF1ab	1000	SRR15556349	16466	C	T	0,999758	2021-08-03	United States
ORF1ab_1918_V	ORF1ab	1918	SRR15556349	19220	C	T	0,99979	2021-08-03	United States
S_19_R	S	19	SRR15556349	21618	C	G	0,999674	2021-08-03	United States
S_142_D	S	142	SRR15556349	21987	G	A	0,852632	2021-08-03	United States
S_156_NA	S	156	SRR15556349	22028	G	-AGTTCA	0,995816	2021-08-03	United States
S_452_R	S	452	SRR15556349	22917	T	G	0,999419	2021-08-03	United States
S_478_K	S	478	SRR15556349	22995	C	A	0,999256	2021-08-03	United States
S_614_G	S	614	SRR15556349	23403	A	G	0,999861	2021-08-03	United States
S_681_R	S	681	SRR15556349	23604	C	G	0,999945	2021-08-03	United States
S_950_N	S	950	SRR15556349	24410	G	A	0,989814	2021-08-03	United States
ORF3a_26_L	ORF3a	26	SRR15556349	25469	C	T	0,999938	2021-08-03	United States
M_82_T	M	82	SRR15556349	26767	T	C	0,999897	2021-08-03	United States
ORF7a_82_A	ORF7a	82	SRR15556349	27638	T	C	1	2021-08-03	United States
ORF7a_120_I	ORF7a	120	SRR15556349	27752	C	T	1	2021-08-03	United States
ORF7b_40_I	ORF7b	40	SRR15556349	27874	C	T	0,999517	2021-08-03	United States
ORF8_115_S	ORF8	115	SRR15556349	28236	C	A	0,99962	2021-08-03	United States
ORF8_118_NA	ORF8	118	SRR15556349	28247	A	-GATTTC	0,912248	2021-08-03	United States
ORF8_120_L	ORF8	120	SRR15556349	28253	C	A	0,993671	2021-08-03	United States
N_63_G	N	63	SRR15556349	28461	A	G	0,987963	2021-08-03	United States
N_203_M	N	203	SRR15556349	28881	G	T	1	2021-08-03	United States
N_215_C	N	215	SRR15556349	28916	G	T	0,999748	2021-08-03	United States
N_267_V	N	267	SRR15556349	29073	C	T	0,999723	2021-08-03	United States
N_377_Y	N	377	SRR15556349	29402	G	T	1	2021-08-03	United States
ORF1ab_1306_S	ORF1ab	1306	SRR15556351	4181	G	T	0,999886	2021-08-03	United States
ORF1ab_2046_L	ORF1ab	2046	SRR15556351	6402	C	T	0,999142	2021-08-03	United States
ORF1ab_2287_S	ORF1ab	2287	SRR15556351	7124	C	T	0,997347	2021-08-03	United States
ORF1ab_2930_L	ORF1ab	2930	SRR15556351	9053	G	T	0,999516	2021-08-03	United States
ORF1ab_3255_I	ORF1ab	3255	SRR15556351	10029	C	T	0,999685	2021-08-03	United States
ORF1ab_3646_A	ORF1ab	3646	SRR15556351	11201	A	G	0,99953	2021-08-03	United States
ORF1ab_3800_F	ORF1ab	3800	SRR15556351	11663	C	T	0,999888	2021-08-03	United States
ORF1ab_314_L	ORF1ab	314	SRR15556351	14408	C	T	0,99974	2021-08-03	United States
ORF1ab_662_S	ORF1ab	662	SRR15556351	15451	G	A	0,985306	2021-08-03	United States
ORF1ab_1000_L	ORF1ab	1000	SRR15556351	16466	C	T	0,999419	2021-08-03	United States
ORF1ab_1257_V	ORF1ab	1257	SRR15556351	17236	A	G	0,999933	2021-08-03	United States
ORF1ab_1918_V	ORF1ab	1918	SRR15556351	19220	C	T	0,999494	2021-08-03	United States
S_19_R	S	19	SRR15556351	21618	C	G	0,999418	2021-08-03	United States
S_142_D	S	142	SRR15556351	21987	G	A	0,958998	2021-08-03	United States
S_156_NA	S	156	SRR15556351	22028	G	-AGTTCA	0,986592	2021-08-03	United States
S_452_R	S	452	SRR15556351	22917	T	G	1	2021-08-03	United States
S_478_K	S	478	SRR15556351	22995	C	A	1	2021-08-03	United States
S_614_G	S	614	SRR15556351	23403	A	G	0,999835	2021-08-03	United States
S_681_R	S	681	SRR15556351	23604	C	G	0,999875	2021-08-03	United States
S_950_N	S	950	SRR15556351	24410	G	A	0,989859	2021-08-03	United States
ORF3a_26_L	ORF3a	26	SRR15556351	25469	C	T	0,999727	2021-08-03	United States
M_82_T	M	82	SRR15556351	26767	T	C	0,999609	2021-08-03	United States
ORF7b_40_I	ORF7b	40	SRR15556351	27874	C	T	0,999889	2021-08-03	United States
ORF8_118_NA	ORF8	118	SRR15556351	28247	A	-GATTTC	0,91414	2021-08-03	United States
ORF8_119_V	ORF8	119	SRR15556351	28249	A	T	0,954955	2021-08-03	United States
ORF8_120_L	ORF8	120	SRR15556351	28253	C	A	0,993654	2021-08-03	United States
N_24_I	N	24	SRR15556351	28344	C	T	0,999334	2021-08-03	United States
N_63_G	N	63	SRR15556351	28461	A	G	0,955544	2021-08-03	United States
N_203_M	N	203	SRR15556351	28881	G	T	1	2021-08-03	United States
N_215_C	N	215	SRR15556351	28916	G	T	1	2021-08-03	United States
N_377_Y	N	377	SRR15556351	29402	G	T	1	2021-08-03	United States
ORF1ab_1640_L	ORF1ab	1640	SRR15556352	5184	C	T	0,999406	2021-08-03	United States
ORF1ab_2062_F	ORF1ab	2062	SRR15556352	6449	C	T	0,999855	2021-08-03	United States
ORF1ab_3209_V	ORF1ab	3209	SRR15556352	9891	C	T	0,999849	2021-08-03	United States
ORF1ab_3718_A	ORF1ab	3718	SRR15556352	11418	T	C	1	2021-08-03	United States
ORF1ab_3750_I	ORF1ab	3750	SRR15556352	11514	C	T	0,999702	2021-08-03	United States
ORF1ab_3767_S	ORF1ab	3767	SRR15556352	11564	C	T	0,943269	2021-08-03	United States
ORF1ab_4207_I	ORF1ab	4207	SRR15556352	12885	C	T	0,999811	2021-08-03	United States
ORF1ab_165_I	ORF1ab	165	SRR15556352	13960	G	A	0,999787	2021-08-03	United States
ORF1ab_314_L	ORF1ab	314	SRR15556352	14408	C	T	0,998769	2021-08-03	United States
ORF1ab_662_S	ORF1ab	662	SRR15556352	15451	G	A	0,998479	2021-08-03	United States
ORF1ab_1000_L	ORF1ab	1000	SRR15556352	16466	C	T	0,999939	2021-08-03	United States
S_19_R	S	19	SRR15556352	21618	C	G	0,999738	2021-08-03	United States
S_142_D	S	142	SRR15556352	21987	G	A	0,674584	2021-08-03	United States
S_156_NA	S	156	SRR15556352	22028	G	-AGTTCA	0,996835	2021-08-03	United States
S_222_V	S	222	SRR15556352	22227	C	T	0,999855	2021-08-03	United States
S_452_R	S	452	SRR15556352	22917	T	G	1	2021-08-03	United States
S_478_K	S	478	SRR15556352	22995	C	A	1	2021-08-03	United States
S_614_G	S	614	SRR15556352	23403	A	G	0,999793	2021-08-03	United States
S_681_R	S	681	SRR15556352	23604	C	G	0,999864	2021-08-03	United States
S_950_N	S	950	SRR15556352	24410	G	A	0,988894	2021-08-03	United States
ORF3a_26_L	ORF3a	26	SRR15556352	25469	C	T	1	2021-08-03	United States
M_82_T	M	82	SRR15556352	26767	T	C	0,999487	2021-08-03	United States
ORF7a_82_A	ORF7a	82	SRR15556352	27638	T	C	1	2021-08-03	United States
ORF7a_120_I	ORF7a	120	SRR15556352	27752	C	T	0,999505	2021-08-03	United States
ORF8_118_NA	ORF8	118	SRR15556352	28247	A	-GATTTC	0,936266	2021-08-03	United States
ORF8_120_L	ORF8	120	SRR15556352	28253	C	A	0,999351	2021-08-03	United States
N_63_G	N	63	SRR15556352	28461	A	G	0,996176	2021-08-03	United States
N_203_M	N	203	SRR15556352	28881	G	T	0,999846	2021-08-03	United States
N_377_Y	N	377	SRR15556352	29402	G	T	0,999052	2021-08-03	United States
ORF1ab_150_D	ORF1ab	150	SRR15556354	714	G	A	0,991034	2021-08-03	United States
ORF1ab_944_L	ORF1ab	944	SRR15556354	3096	C	T	1	2021-08-03	United States
ORF1ab_1640_L	ORF1ab	1640	SRR15556354	5184	C	T	0,998743	2021-08-03	United States
ORF1ab_1754_I	ORF1ab	1754	SRR15556354	5526	C	T	0,99641	2021-08-03	United States
ORF1ab_3209_V	ORF1ab	3209	SRR15556354	9891	C	T	0,998879	2021-08-03	United States
ORF1ab_3718_A	ORF1ab	3718	SRR15556354	11418	T	C	0,999948	2021-08-03	United States
ORF1ab_3750_I	ORF1ab	3750	SRR15556354	11514	C	T	0,999651	2021-08-03	United States
ORF1ab_314_L	ORF1ab	314	SRR15556354	14408	C	T	0,999553	2021-08-03	United States
ORF1ab_662_S	ORF1ab	662	SRR15556354	15451	G	A	0,994061	2021-08-03	United States
ORF1ab_730_I	ORF1ab	730	SRR15556354	15656	C	T	0,999698	2021-08-03	United States
ORF1ab_899_I	ORF1ab	899	SRR15556354	16163	C	T	0,0722464	2021-08-03	United States
ORF1ab_1000_L	ORF1ab	1000	SRR15556354	16466	C	T	1	2021-08-03	United States
S_19_R	S	19	SRR15556354	21618	C	G	1	2021-08-03	United States
S_30_H	S	30	SRR15556354	21650	A	C	0,0567493	2021-08-03	United States
S_142_D	S	142	SRR15556354	21987	G	A	0,821477	2021-08-03	United States
S_156_NA	S	156	SRR15556354	22028	G	-AGTTCA	0,945601	2021-08-03	United States
S_222_V	S	222	SRR15556354	22227	C	T	0,999512	2021-08-03	United States
S_452_R	S	452	SRR15556354	22917	T	G	1	2021-08-03	United States
S_478_K	S	478	SRR15556354	22995	C	A	1	2021-08-03	United States
S_614_G	S	614	SRR15556354	23403	A	G	0,999861	2021-08-03	United States
S_681_R	S	681	SRR15556354	23604	C	G	0,999484	2021-08-03	United States
S_950_N	S	950	SRR15556354	24410	G	A	0,988113	2021-08-03	United States
S_1264_L	S	1264	SRR15556354	25352	G	T	0,99183	2021-08-03	United States
ORF3a_26_L	ORF3a	26	SRR15556354	25469	C	T	0,999874	2021-08-03	United States
M_82_T	M	82	SRR15556354	26767	T	C	1	2021-08-03	United States
ORF6_48_N	ORF6	48	SRR15556354	27345	A	T	0,999725	2021-08-03	United States
ORF7a_82_A	ORF7a	82	SRR15556354	27638	T	C	1	2021-08-03	United States
ORF7a_100_NA	ORF7a	100	SRR15556354	27693	T	-TTTC	0,968153	2021-08-03	United States
ORF7a_120_I	ORF7a	120	SRR15556354	27752	C	T	1	2021-08-03	United States
ORF8_118_NA	ORF8	118	SRR15556354	28247	A	-GATTTC	0,920278	2021-08-03	United States
ORF8_120_L	ORF8	120	SRR15556354	28253	C	A	0,990272	2021-08-03	United States
N_63_G	N	63	SRR15556354	28461	A	G	0,9778	2021-08-03	United States
N_203_M	N	203	SRR15556354	28881	G	T	0,999319	2021-08-03	United States
N_377_Y	N	377	SRR15556354	29402	G	T	1	2021-08-03	United States
ORF1ab_1306_S	ORF1ab	1306	SRR15556355	4181	G	T	0,999845	2021-08-03	United States
ORF1ab_2046_L	ORF1ab	2046	SRR15556355	6402	C	T	0,999336	2021-08-03	United States
ORF1ab_2287_S	ORF1ab	2287	SRR15556355	7124	C	T	0,999522	2021-08-03	United States
ORF1ab_2930_L	ORF1ab	2930	SRR15556355	9053	G	T	0,999663	2021-08-03	United States
ORF1ab_3255_I	ORF1ab	3255	SRR15556355	10029	C	T	0,999784	2021-08-03	United States
ORF1ab_3646_A	ORF1ab	3646	SRR15556355	11201	A	G	0,99959	2021-08-03	United States
ORF1ab_4249_I	ORF1ab	4249	SRR15556355	13011	C	T	0,280659	2021-08-03	United States
ORF1ab_314_L	ORF1ab	314	SRR15556355	14408	C	T	0,999796	2021-08-03	United States
ORF1ab_662_S	ORF1ab	662	SRR15556355	15451	G	A	0,998177	2021-08-03	United States
ORF1ab_1000_L	ORF1ab	1000	SRR15556355	16466	C	T	0,999745	2021-08-03	United States
ORF1ab_1918_V	ORF1ab	1918	SRR15556355	19220	C	T	0,999588	2021-08-03	United States
S_19_R	S	19	SRR15556355	21618	C	G	0,999762	2021-08-03	United States
S_112_L	S	112	SRR15556355	21897	C	T	1	2021-08-03	United States
S_142_D	S	142	SRR15556355	21987	G	A	0,416224	2021-08-03	United States
S_156_NA	S	156	SRR15556355	22028	G	-AGTTCA	0,991603	2021-08-03	United States
S_452_R	S	452	SRR15556355	22917	T	G	0,999433	2021-08-03	United States
S_478_K	S	478	SRR15556355	22995	C	A	0,999656	2021-08-03	United States
S_614_G	S	614	SRR15556355	23403	A	G	0,999662	2021-08-03	United States
S_681_R	S	681	SRR15556355	23604	C	G	0,999526	2021-08-03	United States
S_950_N	S	950	SRR15556355	24410	G	A	0,846443	2021-08-03	United States
ORF3a_26_L	ORF3a	26	SRR15556355	25469	C	T	0,999707	2021-08-03	United States
ORF3a_175_I	ORF3a	175	SRR15556355	25916	C	T	0,573628	2021-08-03	United States
ORF3a_239_Q	ORF3a	239	SRR15556355	26107	G	C	1	2021-08-03	United States
M_82_T	M	82	SRR15556355	26767	T	C	0,999918	2021-08-03	United States
ORF7a_82_A	ORF7a	82	SRR15556355	27638	T	C	0,999806	2021-08-03	United States
ORF7a_120_I	ORF7a	120	SRR15556355	27752	C	T	0,999929	2021-08-03	United States
ORF7b_40_I	ORF7b	40	SRR15556355	27874	C	T	0,999679	2021-08-03	United States
ORF8_118_NA	ORF8	118	SRR15556355	28247	A	-GATTTC	0,933449	2021-08-03	United States
ORF8_120_L	ORF8	120	SRR15556355	28253	C	A	0,96405	2021-08-03	United States
N_63_G	N	63	SRR15556355	28461	A	G	0,950093	2021-08-03	United States
N_203_M	N	203	SRR15556355	28881	G	T	0,999784	2021-08-03	United States
N_215_C	N	215	SRR15556355	28916	G	T	0,999078	2021-08-03	United States
N_377_Y	N	377	SRR15556355	29402	G	T	0,999403	2021-08-03	United States
ORF1ab_1640_L	ORF1ab	1640	SRR15556356	5184	C	T	0,999112	2021-08-03	United States
ORF1ab_2062_F	ORF1ab	2062	SRR15556356	6449	C	T	0,999939	2021-08-03	United States
ORF1ab_3209_V	ORF1ab	3209	SRR15556356	9891	C	T	0,999402	2021-08-03	United States
ORF1ab_3718_A	ORF1ab	3718	SRR15556356	11418	T	C	1	2021-08-03	United States
ORF1ab_3750_I	ORF1ab	3750	SRR15556356	11514	C	T	0,999896	2021-08-03	United States
ORF1ab_3767_S	ORF1ab	3767	SRR15556356	11564	C	T	0,919133	2021-08-03	United States
ORF1ab_4207_I	ORF1ab	4207	SRR15556356	12885	C	T	0,999734	2021-08-03	United States
ORF1ab_165_I	ORF1ab	165	SRR15556356	13960	G	A	0,999736	2021-08-03	United States
ORF1ab_314_L	ORF1ab	314	SRR15556356	14408	C	T	0,998365	2021-08-03	United States
ORF1ab_662_S	ORF1ab	662	SRR15556356	15451	G	A	0,998222	2021-08-03	United States
ORF1ab_1000_L	ORF1ab	1000	SRR15556356	16466	C	T	0,99978	2021-08-03	United States
S_19_R	S	19	SRR15556356	21618	C	G	1	2021-08-03	United States
S_142_D	S	142	SRR15556356	21987	G	A	0,758621	2021-08-03	United States
S_156_NA	S	156	SRR15556356	22028	G	-AGTTCA	0,961012	2021-08-03	United States
S_222_V	S	222	SRR15556356	22227	C	T	1	2021-08-03	United States
S_452_R	S	452	SRR15556356	22917	T	G	0,999289	2021-08-03	United States
S_478_K	S	478	SRR15556356	22995	C	A	1	2021-08-03	United States
S_614_G	S	614	SRR15556356	23403	A	G	0,999826	2021-08-03	United States
S_681_R	S	681	SRR15556356	23604	C	G	0,998976	2021-08-03	United States
S_950_N	S	950	SRR15556356	24410	G	A	0,974715	2021-08-03	United States
ORF3a_26_L	ORF3a	26	SRR15556356	25469	C	T	1	2021-08-03	United States
M_82_T	M	82	SRR15556356	26767	T	C	0,999881	2021-08-03	United States
ORF7a_82_A	ORF7a	82	SRR15556356	27638	T	C	1	2021-08-03	United States
ORF7a_120_I	ORF7a	120	SRR15556356	27752	C	T	1	2021-08-03	United States
ORF8_118_NA	ORF8	118	SRR15556356	28247	A	-GATTTC	0,918819	2021-08-03	United States
ORF8_120_L	ORF8	120	SRR15556356	28253	C	A	0,996552	2021-08-03	United States
N_63_G	N	63	SRR15556356	28461	A	G	0,989736	2021-08-03	United States
N_203_M	N	203	SRR15556356	28881	G	T	1	2021-08-03	United States
N_377_Y	N	377	SRR15556356	29402	G	T	1	2021-08-03	United States
ORF1ab_1633_D	ORF1ab	1633	SRR15556358	5164	G	T	0,999829	2021-08-03	United States
ORF1ab_1640_L	ORF1ab	1640	SRR15556358	5184	C	T	0,999163	2021-08-03	United States
ORF1ab_3209_V	ORF1ab	3209	SRR15556358	9891	C	T	0,999517	2021-08-03	United States
ORF1ab_3718_A	ORF1ab	3718	SRR15556358	11418	T	C	1	2021-08-03	United States
ORF1ab_3750_I	ORF1ab	3750	SRR15556358	11514	C	T	0,999164	2021-08-03	United States
ORF1ab_314_L	ORF1ab	314	SRR15556358	14408	C	T	0,999507	2021-08-03	United States
ORF1ab_662_S	ORF1ab	662	SRR15556358	15451	G	A	0,998052	2021-08-03	United States
ORF1ab_1000_L	ORF1ab	1000	SRR15556358	16466	C	T	0,99975	2021-08-03	United States
S_19_R	S	19	SRR15556358	21618	C	G	0,999828	2021-08-03	United States
S_142_D	S	142	SRR15556358	21987	G	A	0,465808	2021-08-03	United States
S_156_NA	S	156	SRR15556358	22028	G	-AGTTCA	0,994668	2021-08-03	United States
S_222_V	S	222	SRR15556358	22227	C	T	0,999868	2021-08-03	United States
S_289_I	S	289	SRR15556358	22427	G	A	1	2021-08-03	United States
S_452_R	S	452	SRR15556358	22917	T	G	0,999446	2021-08-03	United States
S_478_K	S	478	SRR15556358	22995	C	A	0,99944	2021-08-03	United States
S_614_G	S	614	SRR15556358	23403	A	G	0,999826	2021-08-03	United States
S_681_R	S	681	SRR15556358	23604	C	G	0,999816	2021-08-03	United States
S_950_N	S	950	SRR15556358	24410	G	A	0,914227	2021-08-03	United States
ORF3a_26_L	ORF3a	26	SRR15556358	25469	C	T	1	2021-08-03	United States
M_82_T	M	82	SRR15556358	26767	T	C	0,999616	2021-08-03	United States
ORF7a_82_A	ORF7a	82	SRR15556358	27638	T	C	1	2021-08-03	United States
ORF7a_120_I	ORF7a	120	SRR15556358	27752	C	T	0,999759	2021-08-03	United States
ORF8_118_NA	ORF8	118	SRR15556358	28247	A	-GATTTC	0,92322	2021-08-03	United States
ORF8_120_L	ORF8	120	SRR15556358	28253	C	A	0,996672	2021-08-03	United States
N_18_V	N	18	SRR15556358	28326	G	T	0,999782	2021-08-03	United States
N_63_G	N	63	SRR15556358	28461	A	G	0,946005	2021-08-03	United States
N_203_M	N	203	SRR15556358	28881	G	T	0,999901	2021-08-03	United States
N_377_Y	N	377	SRR15556358	29402	G	T	0,99973	2021-08-03	United States
ORF1ab_1306_S	ORF1ab	1306	SRR15556359	4181	G	T	0,999611	2021-08-02	United States
ORF1ab_2046_L	ORF1ab	2046	SRR15556359	6402	C	T	0,999294	2021-08-02	United States
ORF1ab_2872_M	ORF1ab	2872	SRR15556359	8880	C	T	0,357711	2021-08-02	United States
ORF1ab_2930_L	ORF1ab	2930	SRR15556359	9053	G	T	0,999725	2021-08-02	United States
ORF1ab_3255_I	ORF1ab	3255	SRR15556359	10029	C	T	1	2021-08-02	United States
ORF1ab_3646_A	ORF1ab	3646	SRR15556359	11201	A	G	0,999738	2021-08-02	United States
ORF1ab_4079_NA	ORF1ab	4079	SRR15556359	12501	C	-AT	0,0671162	2021-08-02	United States
ORF1ab_314_L	ORF1ab	314	SRR15556359	14408	C	T	0,999646	2021-08-02	United States
ORF1ab_662_S	ORF1ab	662	SRR15556359	15451	G	A	0,993176	2021-08-02	United States
ORF1ab_1000_L	ORF1ab	1000	SRR15556359	16466	C	T	0,998913	2021-08-02	United States
ORF1ab_1257_V	ORF1ab	1257	SRR15556359	17236	A	G	0,999944	2021-08-02	United States
ORF1ab_1918_V	ORF1ab	1918	SRR15556359	19220	C	T	0,999651	2021-08-02	United States
S_19_R	S	19	SRR15556359	21618	C	G	1	2021-08-02	United States
S_30_H	S	30	SRR15556359	21650	A	C	0,056962	2021-08-02	United States
S_452_R	S	452	SRR15556359	22917	T	G	1	2021-08-02	United States
S_478_K	S	478	SRR15556359	22995	C	A	1	2021-08-02	United States
S_614_G	S	614	SRR15556359	23403	A	G	0,999792	2021-08-02	United States
S_681_R	S	681	SRR15556359	23604	C	G	1	2021-08-02	United States
S_950_N	S	950	SRR15556359	24410	G	A	0,997267	2021-08-02	United States
ORF3a_26_L	ORF3a	26	SRR15556359	25469	C	T	0,999791	2021-08-02	United States
ORF3a_43_L	ORF3a	43	SRR15556359	25519	T	C	0,0588979	2021-08-02	United States
M_82_T	M	82	SRR15556359	26767	T	C	0,999785	2021-08-02	United States
ORF7b_40_I	ORF7b	40	SRR15556359	27874	C	T	0,999586	2021-08-02	United States
ORF8_118_NA	ORF8	118	SRR15556359	28247	A	-GATTTC	0,928009	2021-08-02	United States
ORF8_120_L	ORF8	120	SRR15556359	28253	C	A	0,998076	2021-08-02	United States
N_63_G	N	63	SRR15556359	28461	A	G	0,98565	2021-08-02	United States
N_203_M	N	203	SRR15556359	28881	G	T	1	2021-08-02	United States
N_215_C	N	215	SRR15556359	28916	G	T	1	2021-08-02	United States
N_377_Y	N	377	SRR15556359	29402	G	T	1	2021-08-02	United States
ORF1ab_261_N	ORF1ab	261	SRR15556360	1048	G	T	1	2021-08-03	United States
ORF1ab_1182_F	ORF1ab	1182	SRR15556360	3809	C	T	0,122351	2021-08-03	United States
ORF1ab_1306_S	ORF1ab	1306	SRR15556360	4181	G	T	1	2021-08-03	United States
ORF1ab_2046_L	ORF1ab	2046	SRR15556360	6402	C	T	0,999341	2021-08-03	United States
ORF1ab_2930_L	ORF1ab	2930	SRR15556360	9053	G	T	1	2021-08-03	United States
ORF1ab_3255_I	ORF1ab	3255	SRR15556360	10029	C	T	0,999435	2021-08-03	United States
ORF1ab_3646_A	ORF1ab	3646	SRR15556360	11201	A	G	0,999788	2021-08-03	United States
ORF1ab_314_L	ORF1ab	314	SRR15556360	14408	C	T	0,99956	2021-08-03	United States
ORF1ab_521_H	ORF1ab	521	SRR15556360	15028	T	C	0,0551181	2021-08-03	United States
ORF1ab_662_S	ORF1ab	662	SRR15556360	15451	G	A	0,996938	2021-08-03	United States
ORF1ab_1000_L	ORF1ab	1000	SRR15556360	16466	C	T	0,999776	2021-08-03	United States
ORF1ab_1918_V	ORF1ab	1918	SRR15556360	19220	C	T	0,99984	2021-08-03	United States
S_19_R	S	19	SRR15556360	21618	C	G	1	2021-08-03	United States
S_156_NA	S	156	SRR15556360	22028	G	-AGTTCA	0,884817	2021-08-03	United States
S_452_R	S	452	SRR15556360	22917	T	G	1	2021-08-03	United States
S_478_K	S	478	SRR15556360	22995	C	A	1	2021-08-03	United States
S_614_G	S	614	SRR15556360	23403	A	G	0,999827	2021-08-03	United States
S_681_R	S	681	SRR15556360	23604	C	G	0,999087	2021-08-03	United States
S_950_N	S	950	SRR15556360	24410	G	A	0,98866	2021-08-03	United States
ORF3a_26_L	ORF3a	26	SRR15556360	25469	C	T	0,999482	2021-08-03	United States
ORF3a_45_L	ORF3a	45	SRR15556360	25526	G	T	0,146289	2021-08-03	United States
M_82_T	M	82	SRR15556360	26767	T	C	0,999281	2021-08-03	United States
ORF7a_45_L	ORF7a	45	SRR15556360	27527	C	T	0,904	2021-08-03	United States
ORF7a_120_I	ORF7a	120	SRR15556360	27752	C	T	1	2021-08-03	United States
ORF7b_40_I	ORF7b	40	SRR15556360	27874	C	T	0,999677	2021-08-03	United States
ORF8_118_NA	ORF8	118	SRR15556360	28247	A	-GATTTC	0,91062	2021-08-03	United States
ORF8_119_V	ORF8	119	SRR15556360	28249	A	T	0,981982	2021-08-03	United States
ORF8_120_L	ORF8	120	SRR15556360	28253	C	A	0,992018	2021-08-03	United States
N_63_G	N	63	SRR15556360	28461	A	G	0,980688	2021-08-03	United States
N_95_P	N	95	SRR15556360	28557	G	C	0,0511456	2021-08-03	United States
N_97_S	N	97	SRR15556360	28562	G	A	0,999732	2021-08-03	United States
N_203_M	N	203	SRR15556360	28881	G	T	0,999756	2021-08-03	United States
N_215_C	N	215	SRR15556360	28916	G	T	0,999478	2021-08-03	United States
N_377_Y	N	377	SRR15556360	29402	G	T	1	2021-08-03	United States
ORF1ab_1306_S	ORF1ab	1306	SRR15556364	4181	G	T	0,999605	2021-08-02	United States
ORF1ab_2046_L	ORF1ab	2046	SRR15556364	6402	C	T	0,999357	2021-08-02	United States
ORF1ab_2287_S	ORF1ab	2287	SRR15556364	7124	C	T	0,999002	2021-08-02	United States
ORF1ab_2628_K	ORF1ab	2628	SRR15556364	8149	T	G	0,99886	2021-08-02	United States
ORF1ab_2930_L	ORF1ab	2930	SRR15556364	9053	G	T	0,999344	2021-08-02	United States
ORF1ab_3255_I	ORF1ab	3255	SRR15556364	10029	C	T	0,999817	2021-08-02	United States
ORF1ab_3646_A	ORF1ab	3646	SRR15556364	11201	A	G	0,999536	2021-08-02	United States
ORF1ab_3731_V	ORF1ab	3731	SRR15556364	11456	A	G	0,999811	2021-08-02	United States
ORF1ab_314_L	ORF1ab	314	SRR15556364	14408	C	T	0,999319	2021-08-02	United States
ORF1ab_662_S	ORF1ab	662	SRR15556364	15451	G	A	0,997867	2021-08-02	United States
ORF1ab_1000_L	ORF1ab	1000	SRR15556364	16466	C	T	0,999611	2021-08-02	United States
ORF1ab_1918_V	ORF1ab	1918	SRR15556364	19220	C	T	0,99952	2021-08-02	United States
S_19_R	S	19	SRR15556364	21618	C	G	0,999789	2021-08-02	United States
S_142_D	S	142	SRR15556364	21987	G	A	0,496536	2021-08-02	United States
S_146_R	S	146	SRR15556364	21999	A	G	0,99935	2021-08-02	United States
S_156_NA	S	156	SRR15556364	22028	G	-AGTTCA	0,99559	2021-08-02	United States
S_452_R	S	452	SRR15556364	22917	T	G	0,999449	2021-08-02	United States
S_478_K	S	478	SRR15556364	22995	C	A	0,999728	2021-08-02	United States
S_614_G	S	614	SRR15556364	23403	A	G	0,999493	2021-08-02	United States
S_681_R	S	681	SRR15556364	23604	C	G	1	2021-08-02	United States
S_950_N	S	950	SRR15556364	24410	G	A	0,896285	2021-08-02	United States
ORF3a_26_L	ORF3a	26	SRR15556364	25469	C	T	0,999182	2021-08-02	United States
M_82_T	M	82	SRR15556364	26767	T	C	1	2021-08-02	United States
ORF7a_82_A	ORF7a	82	SRR15556364	27638	T	C	1	2021-08-02	United States
ORF7a_120_I	ORF7a	120	SRR15556364	27752	C	T	0,999668	2021-08-02	United States
ORF7b_40_I	ORF7b	40	SRR15556364	27874	C	T	1	2021-08-02	United States
ORF8_118_NA	ORF8	118	SRR15556364	28247	A	-GATTTC	0,923314	2021-08-02	United States
ORF8_120_L	ORF8	120	SRR15556364	28253	C	A	0,984513	2021-08-02	United States
N_63_G	N	63	SRR15556364	28461	A	G	0,985126	2021-08-02	United States
N_203_M	N	203	SRR15556364	28881	G	T	0,999605	2021-08-02	United States
N_215_C	N	215	SRR15556364	28916	G	T	0,999153	2021-08-02	United States
N_377_Y	N	377	SRR15556364	29402	G	T	0,99944	2021-08-02	United States
ORF1ab_1306_S	ORF1ab	1306	SRR15556367	4181	G	T	0,999805	2021-08-03	United States
ORF1ab_2046_L	ORF1ab	2046	SRR15556367	6402	C	T	0,999308	2021-08-03	United States
ORF1ab_2287_S	ORF1ab	2287	SRR15556367	7124	C	T	0,999746	2021-08-03	United States
ORF1ab_2408_I	ORF1ab	2408	SRR15556367	7488	C	T	0,999848	2021-08-03	United States
ORF1ab_2930_L	ORF1ab	2930	SRR15556367	9053	G	T	0,99859	2021-08-03	United States
ORF1ab_3255_I	ORF1ab	3255	SRR15556367	10029	C	T	0,999233	2021-08-03	United States
ORF1ab_3646_A	ORF1ab	3646	SRR15556367	11201	A	G	0,999535	2021-08-03	United States
ORF1ab_314_L	ORF1ab	314	SRR15556367	14408	C	T	0,99949	2021-08-03	United States
ORF1ab_662_S	ORF1ab	662	SRR15556367	15451	G	A	0,998774	2021-08-03	United States
ORF1ab_1000_L	ORF1ab	1000	SRR15556367	16466	C	T	0,999629	2021-08-03	United States
ORF1ab_1847_S	ORF1ab	1847	SRR15556367	19006	G	T	0,99967	2021-08-03	United States
ORF1ab_1918_V	ORF1ab	1918	SRR15556367	19220	C	T	0,999863	2021-08-03	United States
ORF1ab_2086_F	ORF1ab	2086	SRR15556367	19723	G	T	0,99979	2021-08-03	United States
S_19_R	S	19	SRR15556367	21618	C	G	0,999641	2021-08-03	United States
S_95_I	S	95	SRR15556367	21846	C	T	1	2021-08-03	United States
S_142_D	S	142	SRR15556367	21987	G	A	0,677273	2021-08-03	United States
S_156_NA	S	156	SRR15556367	22028	G	-AGTTCA	0,993526	2021-08-03	United States
S_452_R	S	452	SRR15556367	22917	T	G	0,998955	2021-08-03	United States
S_478_K	S	478	SRR15556367	22995	C	A	1	2021-08-03	United States
S_614_G	S	614	SRR15556367	23403	A	G	0,999845	2021-08-03	United States
S_678_I	S	678	SRR15556367	23595	C	T	1	2021-08-03	United States
S_681_R	S	681	SRR15556367	23604	C	G	0,999759	2021-08-03	United States
S_684_V	S	684	SRR15556367	23613	C	T	0,999752	2021-08-03	United States
S_950_N	S	950	SRR15556367	24410	G	A	0,970419	2021-08-03	United States
ORF3a_26_L	ORF3a	26	SRR15556367	25469	C	T	1	2021-08-03	United States
M_82_T	M	82	SRR15556367	26767	T	C	0,999317	2021-08-03	United States
ORF7a_82_A	ORF7a	82	SRR15556367	27638	T	C	0,999381	2021-08-03	United States
ORF7a_120_I	ORF7a	120	SRR15556367	27752	C	T	0,999743	2021-08-03	United States
ORF7b_40_I	ORF7b	40	SRR15556367	27874	C	T	0,999854	2021-08-03	United States
ORF8_118_NA	ORF8	118	SRR15556367	28247	A	-GATTTC	0,927539	2021-08-03	United States
ORF8_120_L	ORF8	120	SRR15556367	28253	C	A	0,983022	2021-08-03	United States
N_63_G	N	63	SRR15556367	28461	A	G	0,988544	2021-08-03	United States
N_203_M	N	203	SRR15556367	28881	G	T	0,999351	2021-08-03	United States
N_215_C	N	215	SRR15556367	28916	G	T	0,999464	2021-08-03	United States
N_377_Y	N	377	SRR15556367	29402	G	T	0,999478	2021-08-03	United States
ORF1ab_1306_S	ORF1ab	1306	SRR15556368	4181	G	T	0,998495	2021-08-03	United States
ORF1ab_2046_L	ORF1ab	2046	SRR15556368	6402	C	T	0,999032	2021-08-03	United States
ORF1ab_2287_S	ORF1ab	2287	SRR15556368	7124	C	T	0,998507	2021-08-03	United States
ORF1ab_2930_L	ORF1ab	2930	SRR15556368	9053	G	T	0,999201	2021-08-03	United States
ORF1ab_3255_I	ORF1ab	3255	SRR15556368	10029	C	T	0,999931	2021-08-03	United States
ORF1ab_3646_A	ORF1ab	3646	SRR15556368	11201	A	G	0,99985	2021-08-03	United States
ORF1ab_183_V	ORF1ab	183	SRR15556368	14014	T	G	0,999442	2021-08-03	United States
ORF1ab_314_L	ORF1ab	314	SRR15556368	14408	C	T	0,999727	2021-08-03	United States
ORF1ab_662_S	ORF1ab	662	SRR15556368	15451	G	A	0,996459	2021-08-03	United States
ORF1ab_1000_L	ORF1ab	1000	SRR15556368	16466	C	T	0,999956	2021-08-03	United States
ORF1ab_1918_V	ORF1ab	1918	SRR15556368	19220	C	T	0,999779	2021-08-03	United States
S_19_R	S	19	SRR15556368	21618	C	G	1	2021-08-03	United States
S_142_D	S	142	SRR15556368	21987	G	A	0,673913	2021-08-03	United States
S_156_NA	S	156	SRR15556368	22028	G	-AGTTCA	0,984152	2021-08-03	United States
S_452_R	S	452	SRR15556368	22917	T	G	0,998732	2021-08-03	United States
S_478_K	S	478	SRR15556368	22995	C	A	0,999597	2021-08-03	United States
S_614_G	S	614	SRR15556368	23403	A	G	0,999909	2021-08-03	United States
S_681_R	S	681	SRR15556368	23604	C	G	1	2021-08-03	United States
S_950_N	S	950	SRR15556368	24410	G	A	0,978113	2021-08-03	United States
ORF3a_26_L	ORF3a	26	SRR15556368	25469	C	T	1	2021-08-03	United States
M_82_T	M	82	SRR15556368	26767	T	C	0,999294	2021-08-03	United States
ORF7a_82_A	ORF7a	82	SRR15556368	27638	T	C	1	2021-08-03	United States
ORF7a_120_I	ORF7a	120	SRR15556368	27752	C	T	1	2021-08-03	United States
ORF7b_40_I	ORF7b	40	SRR15556368	27874	C	T	0,998617	2021-08-03	United States
ORF8_118_NA	ORF8	118	SRR15556368	28247	A	-GATTTC	0,920635	2021-08-03	United States
ORF8_120_L	ORF8	120	SRR15556368	28253	C	A	0,995484	2021-08-03	United States
N_63_G	N	63	SRR15556368	28461	A	G	0,984961	2021-08-03	United States
N_203_M	N	203	SRR15556368	28881	G	T	0,999391	2021-08-03	United States
N_215_C	N	215	SRR15556368	28916	G	T	0,999187	2021-08-03	United States
N_377_Y	N	377	SRR15556368	29402	G	T	0,995868	2021-08-03	United States
ORF1ab_1306_S	ORF1ab	1306	SRR15556369	4181	G	T	0,999689	2021-08-03	United States
ORF1ab_2046_L	ORF1ab	2046	SRR15556369	6402	C	T	0,999264	2021-08-03	United States
ORF1ab_2287_S	ORF1ab	2287	SRR15556369	7124	C	T	0,999474	2021-08-03	United States
ORF1ab_2901_R	ORF1ab	2901	SRR15556369	8967	A	G	0,99729	2021-08-03	United States
ORF1ab_2930_L	ORF1ab	2930	SRR15556369	9053	G	T	0,999466	2021-08-03	United States
ORF1ab_3255_I	ORF1ab	3255	SRR15556369	10029	C	T	0,999668	2021-08-03	United States
ORF1ab_3646_A	ORF1ab	3646	SRR15556369	11201	A	G	0,999657	2021-08-03	United States
ORF1ab_314_L	ORF1ab	314	SRR15556369	14408	C	T	0,999701	2021-08-03	United States
ORF1ab_662_S	ORF1ab	662	SRR15556369	15451	G	A	0,998558	2021-08-03	United States
ORF1ab_1000_L	ORF1ab	1000	SRR15556369	16466	C	T	0,99972	2021-08-03	United States
ORF1ab_1002_V	ORF1ab	1002	SRR15556369	16471	A	G	0,999811	2021-08-03	United States
ORF1ab_1223_L	ORF1ab	1223	SRR15556369	17135	C	T	0,961945	2021-08-03	United States
ORF1ab_1257_V	ORF1ab	1257	SRR15556369	17236	A	G	0,999846	2021-08-03	United States
ORF1ab_1918_V	ORF1ab	1918	SRR15556369	19220	C	T	0,999525	2021-08-03	United States
S_19_R	S	19	SRR15556369	21618	C	G	0,999869	2021-08-03	United States
S_142_D	S	142	SRR15556369	21987	G	A	0,463586	2021-08-03	United States
S_156_NA	S	156	SRR15556369	22028	G	-AGTTCA	0,994365	2021-08-03	United States
S_452_R	S	452	SRR15556369	22917	T	G	0,999662	2021-08-03	United States
S_478_K	S	478	SRR15556369	22995	C	A	0,999726	2021-08-03	United States
S_614_G	S	614	SRR15556369	23403	A	G	0,999873	2021-08-03	United States
S_681_R	S	681	SRR15556369	23604	C	G	0,99992	2021-08-03	United States
S_950_N	S	950	SRR15556369	24410	G	A	0,817404	2021-08-03	United States
ORF3a_26_L	ORF3a	26	SRR15556369	25469	C	T	0,999621	2021-08-03	United States
ORF3a_131_C	ORF3a	131	SRR15556369	25785	G	C	0,999837	2021-08-03	United States
M_82_T	M	82	SRR15556369	26767	T	C	0,999814	2021-08-03	United States
ORF7a_82_A	ORF7a	82	SRR15556369	27638	T	C	0,999926	2021-08-03	United States
ORF7a_120_I	ORF7a	120	SRR15556369	27752	C	T	0,99978	2021-08-03	United States
ORF7b_40_I	ORF7b	40	SRR15556369	27874	C	T	0,99993	2021-08-03	United States
ORF8_36_S	ORF8	36	SRR15556369	27999	C	T	0,99979	2021-08-03	United States
ORF8_118_NA	ORF8	118	SRR15556369	28247	A	-GATTTC	0,934811	2021-08-03	United States
ORF8_120_L	ORF8	120	SRR15556369	28253	C	A	0,997658	2021-08-03	United States
N_63_G	N	63	SRR15556369	28461	A	G	0,917873	2021-08-03	United States
N_203_M	N	203	SRR15556369	28881	G	T	0,999757	2021-08-03	United States
N_215_C	N	215	SRR15556369	28916	G	T	0,999576	2021-08-03	United States
N_377_Y	N	377	SRR15556369	29402	G	T	0,999559	2021-08-03	United States
ORF1ab_1306_S	ORF1ab	1306	SRR15556371	4181	G	T	0,999917	2021-08-02	United States
ORF1ab_2046_L	ORF1ab	2046	SRR15556371	6402	C	T	0,999351	2021-08-02	United States
ORF1ab_2125_Y	ORF1ab	2125	SRR15556371	6638	C	T	0,999371	2021-08-02	United States
ORF1ab_2287_S	ORF1ab	2287	SRR15556371	7124	C	T	0,998832	2021-08-02	United States
ORF1ab_2554_V	ORF1ab	2554	SRR15556371	7926	C	T	0,999806	2021-08-02	United States
ORF1ab_2930_L	ORF1ab	2930	SRR15556371	9053	G	T	1	2021-08-02	United States
ORF1ab_2936_I	ORF1ab	2936	SRR15556371	9072	C	T	0,997824	2021-08-02	United States
ORF1ab_3255_I	ORF1ab	3255	SRR15556371	10029	C	T	0,999821	2021-08-02	United States
ORF1ab_3646_A	ORF1ab	3646	SRR15556371	11201	A	G	0,999949	2021-08-02	United States
ORF1ab_183_V	ORF1ab	183	SRR15556371	14014	T	G	0,999797	2021-08-02	United States
ORF1ab_314_L	ORF1ab	314	SRR15556371	14408	C	T	1	2021-08-02	United States
ORF1ab_662_S	ORF1ab	662	SRR15556371	15451	G	A	0,998536	2021-08-02	United States
ORF1ab_1000_L	ORF1ab	1000	SRR15556371	16466	C	T	0,999585	2021-08-02	United States
ORF1ab_1087_Y	ORF1ab	1087	SRR15556371	16726	C	T	0,9996	2021-08-02	United States
ORF1ab_1918_V	ORF1ab	1918	SRR15556371	19220	C	T	0,999955	2021-08-02	United States
S_19_R	S	19	SRR15556371	21618	C	G	1	2021-08-02	United States
S_142_D	S	142	SRR15556371	21987	G	A	0,505747	2021-08-02	United States
S_156_NA	S	156	SRR15556371	22028	G	-AGTTCA	0,997817	2021-08-02	United States
S_452_R	S	452	SRR15556371	22917	T	G	0,999541	2021-08-02	United States
S_478_K	S	478	SRR15556371	22995	C	A	1	2021-08-02	United States
S_614_G	S	614	SRR15556371	23403	A	G	0,999795	2021-08-02	United States
S_681_R	S	681	SRR15556371	23604	C	G	1	2021-08-02	United States
S_950_N	S	950	SRR15556371	24410	G	A	0,917956	2021-08-02	United States
ORF3a_26_L	ORF3a	26	SRR15556371	25469	C	T	1	2021-08-02	United States
M_82_T	M	82	SRR15556371	26767	T	C	0,998953	2021-08-02	United States
ORF7a_82_A	ORF7a	82	SRR15556371	27638	T	C	1	2021-08-02	United States
ORF7a_120_I	ORF7a	120	SRR15556371	27752	C	T	0,999681	2021-08-02	United States
ORF7b_40_I	ORF7b	40	SRR15556371	27874	C	T	1	2021-08-02	United States
ORF8_60_F	ORF8	60	SRR15556371	28073	G	T	0,99974	2021-08-02	United States
ORF8_118_NA	ORF8	118	SRR15556371	28247	A	-GATTTC	0,927518	2021-08-02	United States
ORF8_120_L	ORF8	120	SRR15556371	28253	C	A	0,998127	2021-08-02	United States
N_63_G	N	63	SRR15556371	28461	A	G	0,986396	2021-08-02	United States
N_203_M	N	203	SRR15556371	28881	G	T	0,99925	2021-08-02	United States
N_215_C	N	215	SRR15556371	28916	G	T	0,999568	2021-08-02	United States
N_377_Y	N	377	SRR15556371	29402	G	T	0,999483	2021-08-02	United States
ORF1ab_1306_S	ORF1ab	1306	SRR15556372	4181	G	T	0,999797	2021-08-02	United States
ORF1ab_2046_L	ORF1ab	2046	SRR15556372	6402	C	T	0,998529	2021-08-02	United States
ORF1ab_2287_S	ORF1ab	2287	SRR15556372	7124	C	T	0,999909	2021-08-02	United States
ORF1ab_2930_L	ORF1ab	2930	SRR15556372	9053	G	T	0,999871	2021-08-02	United States
ORF1ab_3255_I	ORF1ab	3255	SRR15556372	10029	C	T	0,999279	2021-08-02	United States
ORF1ab_3646_A	ORF1ab	3646	SRR15556372	11201	A	G	0,999464	2021-08-02	United States
ORF1ab_3731_V	ORF1ab	3731	SRR15556372	11456	A	G	0,999668	2021-08-02	United States
ORF1ab_3930_F	ORF1ab	3930	SRR15556372	12053	C	T	0,999214	2021-08-02	United States
ORF1ab_4182_F	ORF1ab	4182	SRR15556372	12809	C	T	0,998605	2021-08-02	United States
ORF1ab_314_L	ORF1ab	314	SRR15556372	14408	C	T	0,999858	2021-08-02	United States
ORF1ab_662_S	ORF1ab	662	SRR15556372	15451	G	A	0,997754	2021-08-02	United States
ORF1ab_1000_L	ORF1ab	1000	SRR15556372	16466	C	T	0,999944	2021-08-02	United States
ORF1ab_1918_V	ORF1ab	1918	SRR15556372	19220	C	T	0,99919	2021-08-02	United States
ORF1ab_2131_V	ORF1ab	2131	SRR15556372	19859	C	T	0,990462	2021-08-02	United States
S_19_R	S	19	SRR15556372	21618	C	G	0,999798	2021-08-02	United States
S_142_D	S	142	SRR15556372	21987	G	A	0,465629	2021-08-02	United States
S_156_NA	S	156	SRR15556372	22028	G	-AGTTCA	0,999637	2021-08-02	United States
S_452_R	S	452	SRR15556372	22917	T	G	0,999511	2021-08-02	United States
S_478_K	S	478	SRR15556372	22995	C	A	1	2021-08-02	United States
S_614_G	S	614	SRR15556372	23403	A	G	0,999699	2021-08-02	United States
S_681_R	S	681	SRR15556372	23604	C	G	0,999571	2021-08-02	United States
S_950_N	S	950	SRR15556372	24410	G	A	0,900353	2021-08-02	United States
ORF3a_26_L	ORF3a	26	SRR15556372	25469	C	T	1	2021-08-02	United States
M_82_T	M	82	SRR15556372	26767	T	C	0,999942	2021-08-02	United States
ORF7a_75_NA	ORF7a	75	SRR15556372	27617	A	-TCAGTT	0,0561036	2021-08-02	United States
ORF7a_82_A	ORF7a	82	SRR15556372	27638	T	C	1	2021-08-02	United States
ORF7a_120_I	ORF7a	120	SRR15556372	27752	C	T	0,999521	2021-08-02	United States
ORF7b_40_I	ORF7b	40	SRR15556372	27874	C	T	0,998967	2021-08-02	United States
ORF8_118_NA	ORF8	118	SRR15556372	28247	A	-GATTTC	0,824432	2021-08-02	United States
ORF8_120_L	ORF8	120	SRR15556372	28253	C	A	0,995745	2021-08-02	United States
N_63_G	N	63	SRR15556372	28461	A	G	0,970064	2021-08-02	United States
N_203_M	N	203	SRR15556372	28881	G	T	1	2021-08-02	United States
N_215_C	N	215	SRR15556372	28916	G	T	0,99797	2021-08-02	United States
N_377_Y	N	377	SRR15556372	29402	G	T	0,997901	2021-08-02	United States
ORF1ab_1306_S	ORF1ab	1306	SRR15556375	4181	G	T	1	2021-08-03	United States
ORF1ab_2046_L	ORF1ab	2046	SRR15556375	6402	C	T	0,997208	2021-08-03	United States
ORF1ab_2125_Y	ORF1ab	2125	SRR15556375	6638	C	T	1	2021-08-03	United States
ORF1ab_2287_S	ORF1ab	2287	SRR15556375	7124	C	T	1	2021-08-03	United States
ORF1ab_2554_V	ORF1ab	2554	SRR15556375	7926	C	T	1	2021-08-03	United States
ORF1ab_2930_L	ORF1ab	2930	SRR15556375	9053	G	T	1	2021-08-03	United States
ORF1ab_3189_L	ORF1ab	3189	SRR15556375	9830	A	C	1	2021-08-03	United States
ORF1ab_3255_I	ORF1ab	3255	SRR15556375	10029	C	T	1	2021-08-03	United States
ORF1ab_3646_A	ORF1ab	3646	SRR15556375	11201	A	G	0,997092	2021-08-03	United States
ORF1ab_183_V	ORF1ab	183	SRR15556375	14014	T	G	1	2021-08-03	United States
ORF1ab_314_L	ORF1ab	314	SRR15556375	14408	C	T	1	2021-08-03	United States
ORF1ab_662_S	ORF1ab	662	SRR15556375	15451	G	A	0,998172	2021-08-03	United States
ORF1ab_1000_L	ORF1ab	1000	SRR15556375	16466	C	T	1	2021-08-03	United States
ORF1ab_1087_Y	ORF1ab	1087	SRR15556375	16726	C	T	1	2021-08-03	United States
ORF1ab_1918_V	ORF1ab	1918	SRR15556375	19220	C	T	0,996436	2021-08-03	United States
ORF1ab_2564_M	ORF1ab	2564	SRR15556375	21157	G	A	0,0785714	2021-08-03	United States
S_19_R	S	19	SRR15556375	21618	C	G	1	2021-08-03	United States
S_452_R	S	452	SRR15556375	22917	T	G	1	2021-08-03	United States
S_478_K	S	478	SRR15556375	22995	C	A	1	2021-08-03	United States
S_614_G	S	614	SRR15556375	23403	A	G	1	2021-08-03	United States
S_681_R	S	681	SRR15556375	23604	C	G	1	2021-08-03	United States
S_950_N	S	950	SRR15556375	24410	G	A	0,985064	2021-08-03	United States
ORF3a_26_L	ORF3a	26	SRR15556375	25469	C	T	1	2021-08-03	United States
M_82_T	M	82	SRR15556375	26767	T	C	1	2021-08-03	United States
ORF7a_120_I	ORF7a	120	SRR15556375	27752	C	T	1	2021-08-03	United States
ORF7b_16_L	ORF7b	16	SRR15556375	27801	T	C	0,854839	2021-08-03	United States
ORF7b_40_I	ORF7b	40	SRR15556375	27874	C	T	1	2021-08-03	United States
ORF8_60_F	ORF8	60	SRR15556375	28073	G	T	0,997403	2021-08-03	United States
ORF8_118_NA	ORF8	118	SRR15556375	28247	A	-GATTTC	0,950949	2021-08-03	United States
N_63_G	N	63	SRR15556375	28461	A	G	0,998768	2021-08-03	United States
N_203_M	N	203	SRR15556375	28881	G	T	1	2021-08-03	United States
N_215_C	N	215	SRR15556375	28916	G	T	1	2021-08-03	United States
ORF1ab_665_I	ORF1ab	665	SRR15556377	2258	G	A	0,553741	2021-08-04	United States
ORF1ab_1272_R	ORF1ab	1272	SRR15556377	4081	T	A	0,99996	2021-08-04	United States
ORF1ab_1306_S	ORF1ab	1306	SRR15556377	4181	G	T	0,999692	2021-08-04	United States
ORF1ab_2046_L	ORF1ab	2046	SRR15556377	6402	C	T	0,999258	2021-08-04	United States
ORF1ab_2287_S	ORF1ab	2287	SRR15556377	7124	C	T	0,999834	2021-08-04	United States
ORF1ab_2846_I	ORF1ab	2846	SRR15556377	8802	C	T	0,159204	2021-08-04	United States
ORF1ab_2930_L	ORF1ab	2930	SRR15556377	9053	G	T	0,999808	2021-08-04	United States
ORF1ab_3255_I	ORF1ab	3255	SRR15556377	10029	C	T	0,999907	2021-08-04	United States
ORF1ab_3646_A	ORF1ab	3646	SRR15556377	11201	A	G	0,999935	2021-08-04	United States
ORF1ab_314_L	ORF1ab	314	SRR15556377	14408	C	T	1	2021-08-04	United States
ORF1ab_662_S	ORF1ab	662	SRR15556377	15451	G	A	0,997742	2021-08-04	United States
ORF1ab_1000_L	ORF1ab	1000	SRR15556377	16466	C	T	0,999813	2021-08-04	United States
ORF1ab_1918_V	ORF1ab	1918	SRR15556377	19220	C	T	0,999539	2021-08-04	United States
S_19_R	S	19	SRR15556377	21618	C	G	0,999928	2021-08-04	United States
S_95_I	S	95	SRR15556377	21846	C	T	1	2021-08-04	United States
S_142_D	S	142	SRR15556377	21987	G	A	0,534884	2021-08-04	United States
S_156_NA	S	156	SRR15556377	22028	G	-AGTTCA	0,951327	2021-08-04	United States
S_452_R	S	452	SRR15556377	22917	T	G	1	2021-08-04	United States
S_478_K	S	478	SRR15556377	22995	C	A	1	2021-08-04	United States
S_614_G	S	614	SRR15556377	23403	A	G	0,99996	2021-08-04	United States
S_681_R	S	681	SRR15556377	23604	C	G	1	2021-08-04	United States
S_719_I	S	719	SRR15556377	23718	C	T	1	2021-08-04	United States
S_938_F	S	938	SRR15556377	24374	C	T	0,999495	2021-08-04	United States
S_950_N	S	950	SRR15556377	24410	G	A	0,888213	2021-08-04	United States
ORF3a_26_L	ORF3a	26	SRR15556377	25469	C	T	0,999785	2021-08-04	United States
ORF3a_100_C	ORF3a	100	SRR15556377	25690	G	T	0,999519	2021-08-04	United States
M_82_T	M	82	SRR15556377	26767	T	C	0,999859	2021-08-04	United States
ORF7a_82_A	ORF7a	82	SRR15556377	27638	T	C	0,999772	2021-08-04	United States
ORF7a_120_I	ORF7a	120	SRR15556377	27752	C	T	0,999371	2021-08-04	United States
ORF7b_40_I	ORF7b	40	SRR15556377	27874	C	T	0,99945	2021-08-04	United States
ORF8_118_NA	ORF8	118	SRR15556377	28247	A	-GATTTC	0,941835	2021-08-04	United States
ORF8_120_L	ORF8	120	SRR15556377	28253	C	A	0,994106	2021-08-04	United States
N_63_G	N	63	SRR15556377	28461	A	G	0,915717	2021-08-04	United States
N_203_M	N	203	SRR15556377	28881	G	T	0,999145	2021-08-04	United States
N_215_C	N	215	SRR15556377	28916	G	T	0,999122	2021-08-04	United States
N_377_Y	N	377	SRR15556377	29402	G	T	0,998939	2021-08-04	United States
ORF10_29_*	ORF10	29	SRR15556377	29642	C	T	0,319941	2021-08-04	United States
ORF1ab_1633_D	ORF1ab	1633	SRR15556378	5164	G	T	1	2021-08-03	United States
ORF1ab_1640_L	ORF1ab	1640	SRR15556378	5184	C	T	1	2021-08-03	United States
ORF1ab_2559_F	ORF1ab	2559	SRR15556378	7940	G	T	0,0532213	2021-08-03	United States
ORF1ab_3209_V	ORF1ab	3209	SRR15556378	9891	C	T	0,998783	2021-08-03	United States
ORF1ab_3718_A	ORF1ab	3718	SRR15556378	11418	T	C	0,99953	2021-08-03	United States
ORF1ab_3750_I	ORF1ab	3750	SRR15556378	11514	C	T	0,999349	2021-08-03	United States
ORF1ab_314_L	ORF1ab	314	SRR15556378	14408	C	T	1	2021-08-03	United States
ORF1ab_548_A	ORF1ab	548	SRR15556378	15110	T	C	0,0655738	2021-08-03	United States
ORF1ab_662_S	ORF1ab	662	SRR15556378	15451	G	A	0,997933	2021-08-03	United States
ORF1ab_1000_L	ORF1ab	1000	SRR15556378	16466	C	T	0,994764	2021-08-03	United States
S_19_R	S	19	SRR15556378	21618	C	G	1	2021-08-03	United States
S_452_R	S	452	SRR15556378	22917	T	G	1	2021-08-03	United States
S_478_K	S	478	SRR15556378	22995	C	A	1	2021-08-03	United States
S_614_G	S	614	SRR15556378	23403	A	G	0,999881	2021-08-03	United States
S_681_R	S	681	SRR15556378	23604	C	G	1	2021-08-03	United States
S_950_N	S	950	SRR15556378	24410	G	A	0,99391	2021-08-03	United States
ORF3a_26_L	ORF3a	26	SRR15556378	25469	C	T	1	2021-08-03	United States
M_82_T	M	82	SRR15556378	26767	T	C	0,999165	2021-08-03	United States
ORF8_118_NA	ORF8	118	SRR15556378	28247	A	-GATTTC	0,932877	2021-08-03	United States
ORF8_120_L	ORF8	120	SRR15556378	28253	C	A	0,996	2021-08-03	United States
N_18_V	N	18	SRR15556378	28326	G	T	0,999853	2021-08-03	United States
N_63_G	N	63	SRR15556378	28461	A	G	0,985303	2021-08-03	United States
N_203_M	N	203	SRR15556378	28881	G	T	1	2021-08-03	United States
N_377_Y	N	377	SRR15556378	29402	G	T	1	2021-08-03	United States
N_411_T	N	411	SRR15556378	29505	T	C	0,123894	2021-08-03	United States
ORF1ab_767_K	ORF1ab	767	SRR15556380	2564	G	A	0,999885	2021-08-03	United States
ORF1ab_1228_G	ORF1ab	1228	SRR15556380	3948	A	G	1	2021-08-03	United States
ORF1ab_1306_S	ORF1ab	1306	SRR15556380	4181	G	T	0,999867	2021-08-03	United States
ORF1ab_2046_L	ORF1ab	2046	SRR15556380	6402	C	T	0,999156	2021-08-03	United States
ORF1ab_2287_S	ORF1ab	2287	SRR15556380	7124	C	T	1	2021-08-03	United States
ORF1ab_2930_L	ORF1ab	2930	SRR15556380	9053	G	T	0,998698	2021-08-03	United States
ORF1ab_3255_I	ORF1ab	3255	SRR15556380	10029	C	T	0,999591	2021-08-03	United States
ORF1ab_3646_A	ORF1ab	3646	SRR15556380	11201	A	G	0,999604	2021-08-03	United States
ORF1ab_3766_F	ORF1ab	3766	SRR15556380	11562	G	T	0,899461	2021-08-03	United States
ORF1ab_314_L	ORF1ab	314	SRR15556380	14408	C	T	0,999687	2021-08-03	United States
ORF1ab_662_S	ORF1ab	662	SRR15556380	15451	G	A	0,998062	2021-08-03	United States
ORF1ab_1000_L	ORF1ab	1000	SRR15556380	16466	C	T	0,999662	2021-08-03	United States
ORF1ab_1918_V	ORF1ab	1918	SRR15556380	19220	C	T	0,999889	2021-08-03	United States
ORF1ab_2564_M	ORF1ab	2564	SRR15556380	21157	G	A	0,142105	2021-08-03	United States
S_19_R	S	19	SRR15556380	21618	C	G	0,999397	2021-08-03	United States
S_142_D	S	142	SRR15556380	21987	G	A	0,708772	2021-08-03	United States
S_156_NA	S	156	SRR15556380	22028	G	-AGTTCA	0,991124	2021-08-03	United States
S_452_R	S	452	SRR15556380	22917	T	G	0,999425	2021-08-03	United States
S_478_K	S	478	SRR15556380	22995	C	A	0,999408	2021-08-03	United States
S_614_G	S	614	SRR15556380	23403	A	G	0,999893	2021-08-03	United States
S_681_R	S	681	SRR15556380	23604	C	G	0,999177	2021-08-03	United States
S_950_N	S	950	SRR15556380	24410	G	A	0,943969	2021-08-03	United States
ORF3a_26_L	ORF3a	26	SRR15556380	25469	C	T	1	2021-08-03	United States
ORF3a_108_F	ORF3a	108	SRR15556380	25714	C	T	0,999739	2021-08-03	United States
ORF3a_239_Q	ORF3a	239	SRR15556380	26107	G	C	1	2021-08-03	United States
E_18_F	E	18	SRR15556380	26296	C	T	0,991772	2021-08-03	United States
M_82_T	M	82	SRR15556380	26767	T	C	0,999857	2021-08-03	United States
ORF7a_82_A	ORF7a	82	SRR15556380	27638	T	C	1	2021-08-03	United States
ORF7a_120_I	ORF7a	120	SRR15556380	27752	C	T	0,999332	2021-08-03	United States
ORF7b_40_I	ORF7b	40	SRR15556380	27874	C	T	0,999695	2021-08-03	United States
ORF8_118_NA	ORF8	118	SRR15556380	28247	A	-GATTTC	0,930315	2021-08-03	United States
ORF8_120_L	ORF8	120	SRR15556380	28253	C	A	0,997685	2021-08-03	United States
N_63_G	N	63	SRR15556380	28461	A	G	0,966855	2021-08-03	United States
N_203_M	N	203	SRR15556380	28881	G	T	0,999564	2021-08-03	United States
N_215_C	N	215	SRR15556380	28916	G	T	0,999525	2021-08-03	United States
N_377_Y	N	377	SRR15556380	29402	G	T	0,998152	2021-08-03	United States
ORF1ab_82_NA	ORF1ab	82	SRR15556381	509	G	-GTCATGTTA	0,14059	2021-08-03	United States
ORF1ab_944_L	ORF1ab	944	SRR15556381	3096	C	T	0,0520124	2021-08-03	United States
ORF1ab_1306_S	ORF1ab	1306	SRR15556381	4181	G	T	0,999568	2021-08-03	United States
ORF1ab_2046_L	ORF1ab	2046	SRR15556381	6402	C	T	0,9993	2021-08-03	United States
ORF1ab_2287_S	ORF1ab	2287	SRR15556381	7124	C	T	1	2021-08-03	United States
ORF1ab_2554_V	ORF1ab	2554	SRR15556381	7926	C	T	1	2021-08-03	United States
ORF1ab_2930_L	ORF1ab	2930	SRR15556381	9053	G	T	1	2021-08-03	United States
ORF1ab_3255_I	ORF1ab	3255	SRR15556381	10029	C	T	1	2021-08-03	United States
ORF1ab_3646_A	ORF1ab	3646	SRR15556381	11201	A	G	0,999828	2021-08-03	United States
ORF1ab_183_V	ORF1ab	183	SRR15556381	14014	T	G	0,999248	2021-08-03	United States
ORF1ab_314_L	ORF1ab	314	SRR15556381	14408	C	T	1	2021-08-03	United States
ORF1ab_618_L	ORF1ab	618	SRR15556381	15320	C	T	0,0676389	2021-08-03	United States
ORF1ab_662_S	ORF1ab	662	SRR15556381	15451	G	A	0,996726	2021-08-03	United States
ORF1ab_1000_L	ORF1ab	1000	SRR15556381	16466	C	T	1	2021-08-03	United States
ORF1ab_1918_V	ORF1ab	1918	SRR15556381	19220	C	T	0,999567	2021-08-03	United States
S_19_R	S	19	SRR15556381	21618	C	G	1	2021-08-03	United States
S_156_NA	S	156	SRR15556381	22028	G	-AGTTCA	0,99422	2021-08-03	United States
S_452_R	S	452	SRR15556381	22917	T	G	0,985149	2021-08-03	United States
S_478_K	S	478	SRR15556381	22995	C	A	1	2021-08-03	United States
S_614_G	S	614	SRR15556381	23403	A	G	0,999853	2021-08-03	United States
S_681_R	S	681	SRR15556381	23604	C	G	1	2021-08-03	United States
S_950_N	S	950	SRR15556381	24410	G	A	0,989547	2021-08-03	United States
ORF3a_26_L	ORF3a	26	SRR15556381	25469	C	T	1	2021-08-03	United States
M_82_T	M	82	SRR15556381	26767	T	C	0,999728	2021-08-03	United States
ORF6_1_NA	ORF6	1	SRR15556381	27204	G	-T	0,0816287	2021-08-03	United States
ORF7b_40_I	ORF7b	40	SRR15556381	27874	C	T	1	2021-08-03	United States
ORF8_118_NA	ORF8	118	SRR15556381	28247	A	-GATTTC	0,929159	2021-08-03	United States
ORF8_120_L	ORF8	120	SRR15556381	28253	C	A	0,990698	2021-08-03	United States
N_40_H	N	40	SRR15556381	28392	G	A	0,999663	2021-08-03	United States
N_63_G	N	63	SRR15556381	28461	A	G	0,964833	2021-08-03	United States
N_203_M	N	203	SRR15556381	28881	G	T	0,998469	2021-08-03	United States
N_215_C	N	215	SRR15556381	28916	G	T	1	2021-08-03	United States
N_377_Y	N	377	SRR15556381	29402	G	T	1	2021-08-03	United States
ORF1ab_566_V	ORF1ab	566	SRR15556382	1962	C	T	0,999617	2021-08-03	United States
ORF1ab_1306_S	ORF1ab	1306	SRR15556382	4181	G	T	0,999819	2021-08-03	United States
ORF1ab_2046_L	ORF1ab	2046	SRR15556382	6402	C	T	0,99937	2021-08-03	United States
ORF1ab_2287_S	ORF1ab	2287	SRR15556382	7124	C	T	0,999382	2021-08-03	United States
ORF1ab_2930_L	ORF1ab	2930	SRR15556382	9053	G	T	0,999512	2021-08-03	United States
ORF1ab_2982_D	ORF1ab	2982	SRR15556382	9211	G	T	0,99725	2021-08-03	United States
ORF1ab_3255_I	ORF1ab	3255	SRR15556382	10029	C	T	0,999594	2021-08-03	United States
ORF1ab_3646_A	ORF1ab	3646	SRR15556382	11201	A	G	0,999802	2021-08-03	United States
ORF1ab_314_L	ORF1ab	314	SRR15556382	14408	C	T	0,999374	2021-08-03	United States
ORF1ab_662_S	ORF1ab	662	SRR15556382	15451	G	A	0,998612	2021-08-03	United States
ORF1ab_1000_L	ORF1ab	1000	SRR15556382	16466	C	T	0,999815	2021-08-03	United States
ORF1ab_1219_S	ORF1ab	1219	SRR15556382	17122	G	T	0,999635	2021-08-03	United States
ORF1ab_1918_V	ORF1ab	1918	SRR15556382	19220	C	T	0,999353	2021-08-03	United States
S_19_R	S	19	SRR15556382	21618	C	G	0,999908	2021-08-03	United States
S_95_I	S	95	SRR15556382	21846	C	T	0,998489	2021-08-03	United States
S_142_D	S	142	SRR15556382	21987	G	A	0,629403	2021-08-03	United States
S_156_NA	S	156	SRR15556382	22028	G	-AGTTCA	0,992773	2021-08-03	United States
S_452_R	S	452	SRR15556382	22917	T	G	1	2021-08-03	United States
S_478_K	S	478	SRR15556382	22995	C	A	1	2021-08-03	United States
S_614_G	S	614	SRR15556382	23403	A	G	0,999792	2021-08-03	United States
S_681_R	S	681	SRR15556382	23604	C	G	1	2021-08-03	United States
S_950_N	S	950	SRR15556382	24410	G	A	0,961386	2021-08-03	United States
ORF3a_26_L	ORF3a	26	SRR15556382	25469	C	T	0,999029	2021-08-03	United States
M_2_S	M	2	SRR15556382	26526	G	T	0,995477	2021-08-03	United States
M_82_T	M	82	SRR15556382	26767	T	C	0,999678	2021-08-03	United States
ORF7a_82_A	ORF7a	82	SRR15556382	27638	T	C	0,999674	2021-08-03	United States
ORF7a_120_I	ORF7a	120	SRR15556382	27752	C	T	0,999857	2021-08-03	United States
ORF7b_40_I	ORF7b	40	SRR15556382	27874	C	T	0,999668	2021-08-03	United States
ORF8_118_NA	ORF8	118	SRR15556382	28247	A	-GATTTC	0,928345	2021-08-03	United States
ORF8_120_L	ORF8	120	SRR15556382	28253	C	A	0,999038	2021-08-03	United States
N_63_G	N	63	SRR15556382	28461	A	G	0,990562	2021-08-03	United States
N_203_M	N	203	SRR15556382	28881	G	T	0,999447	2021-08-03	United States
N_215_C	N	215	SRR15556382	28916	G	T	0,999499	2021-08-03	United States
N_377_Y	N	377	SRR15556382	29402	G	T	0,999223	2021-08-03	United States
ORF1ab_1306_S	ORF1ab	1306	SRR15556383	4181	G	T	0,999563	2021-08-01	United States
ORF1ab_1552_S	ORF1ab	1552	SRR15556383	4920	C	G	1	2021-08-01	United States
ORF1ab_2046_L	ORF1ab	2046	SRR15556383	6402	C	T	0,999429	2021-08-01	United States
ORF1ab_2287_S	ORF1ab	2287	SRR15556383	7124	C	T	0,999476	2021-08-01	United States
ORF1ab_2385_V	ORF1ab	2385	SRR15556383	7418	A	G	0,999773	2021-08-01	United States
ORF1ab_2930_L	ORF1ab	2930	SRR15556383	9053	G	T	1	2021-08-01	United States
ORF1ab_3255_I	ORF1ab	3255	SRR15556383	10029	C	T	0,999827	2021-08-01	United States
ORF1ab_3646_A	ORF1ab	3646	SRR15556383	11201	A	G	0,999666	2021-08-01	United States
ORF1ab_314_L	ORF1ab	314	SRR15556383	14408	C	T	0,999773	2021-08-01	United States
ORF1ab_662_S	ORF1ab	662	SRR15556383	15451	G	A	0,998633	2021-08-01	United States
ORF1ab_1000_L	ORF1ab	1000	SRR15556383	16466	C	T	0,999785	2021-08-01	United States
ORF1ab_1918_V	ORF1ab	1918	SRR15556383	19220	C	T	0,999616	2021-08-01	United States
S_19_R	S	19	SRR15556383	21618	C	G	0,999881	2021-08-01	United States
S_142_D	S	142	SRR15556383	21987	G	A	0,604938	2021-08-01	United States
S_156_NA	S	156	SRR15556383	22028	G	-AGTTCA	0,996363	2021-08-01	United States
S_452_R	S	452	SRR15556383	22917	T	G	1	2021-08-01	United States
S_478_K	S	478	SRR15556383	22995	C	A	1	2021-08-01	United States
S_614_G	S	614	SRR15556383	23403	A	G	0,999837	2021-08-01	United States
S_681_R	S	681	SRR15556383	23604	C	G	0,9995	2021-08-01	United States
S_950_N	S	950	SRR15556383	24410	G	A	0,955901	2021-08-01	United States
ORF3a_26_L	ORF3a	26	SRR15556383	25469	C	T	1	2021-08-01	United States
ORF3a_93_Y	ORF3a	93	SRR15556383	25669	C	T	0,998115	2021-08-01	United States
ORF3a_239_Q	ORF3a	239	SRR15556383	26107	G	C	0,999649	2021-08-01	United States
M_82_T	M	82	SRR15556383	26767	T	C	0,999304	2021-08-01	United States
ORF7a_82_A	ORF7a	82	SRR15556383	27638	T	C	1	2021-08-01	United States
ORF7a_120_I	ORF7a	120	SRR15556383	27752	C	T	1	2021-08-01	United States
ORF7b_40_I	ORF7b	40	SRR15556383	27874	C	T	0,99922	2021-08-01	United States
ORF8_118_NA	ORF8	118	SRR15556383	28247	A	-GATTTC	0,932114	2021-08-01	United States
ORF8_120_L	ORF8	120	SRR15556383	28253	C	A	0,995763	2021-08-01	United States
N_20_L	N	20	SRR15556383	28332	C	T	0,999394	2021-08-01	United States
N_63_G	N	63	SRR15556383	28461	A	G	0,986701	2021-08-01	United States
N_203_M	N	203	SRR15556383	28881	G	T	0,999709	2021-08-01	United States
N_215_C	N	215	SRR15556383	28916	G	T	0,999334	2021-08-01	United States
N_377_Y	N	377	SRR15556383	29402	G	T	0,99957	2021-08-01	United States
ORF1ab_706_V	ORF1ab	706	SRR15556384	2382	G	T	1	2021-08-03	United States
ORF1ab_1306_S	ORF1ab	1306	SRR15556384	4181	G	T	0,999869	2021-08-03	United States
ORF1ab_1394_A	ORF1ab	1394	SRR15556384	4446	A	C	0,0625347	2021-08-03	United States
ORF1ab_2046_L	ORF1ab	2046	SRR15556384	6402	C	T	0,99872	2021-08-03	United States
ORF1ab_2285_NA	ORF1ab	2285	SRR15556384	7118	T	-CTA	0,0940171	2021-08-03	United States
ORF1ab_2859_I	ORF1ab	2859	SRR15556384	8841	C	T	0,368468	2021-08-03	United States
ORF1ab_2930_L	ORF1ab	2930	SRR15556384	9053	G	T	0,999631	2021-08-03	United States
ORF1ab_3255_I	ORF1ab	3255	SRR15556384	10029	C	T	0,999599	2021-08-03	United States
ORF1ab_3646_A	ORF1ab	3646	SRR15556384	11201	A	G	0,999741	2021-08-03	United States
ORF1ab_314_L	ORF1ab	314	SRR15556384	14408	C	T	0,999668	2021-08-03	United States
ORF1ab_662_S	ORF1ab	662	SRR15556384	15451	G	A	0,998942	2021-08-03	United States
ORF1ab_1000_L	ORF1ab	1000	SRR15556384	16466	C	T	1	2021-08-03	United States
ORF1ab_1219_S	ORF1ab	1219	SRR15556384	17122	G	T	0,999779	2021-08-03	United States
ORF1ab_1918_V	ORF1ab	1918	SRR15556384	19220	C	T	0,999725	2021-08-03	United States
S_19_R	S	19	SRR15556384	21618	C	G	1	2021-08-03	United States
S_156_NA	S	156	SRR15556384	22028	G	-AGTTCA	1	2021-08-03	United States
S_193_L	S	193	SRR15556384	22139	G	C	0,0546803	2021-08-03	United States
S_452_R	S	452	SRR15556384	22917	T	G	1	2021-08-03	United States
S_478_K	S	478	SRR15556384	22995	C	A	1	2021-08-03	United States
S_614_G	S	614	SRR15556384	23403	A	G	0,999886	2021-08-03	United States
S_681_R	S	681	SRR15556384	23604	C	G	1	2021-08-03	United States
S_950_N	S	950	SRR15556384	24410	G	A	0,99666	2021-08-03	United States
ORF3a_26_L	ORF3a	26	SRR15556384	25469	C	T	0,999784	2021-08-03	United States
M_82_T	M	82	SRR15556384	26767	T	C	0,999677	2021-08-03	United States
ORF7a_120_I	ORF7a	120	SRR15556384	27752	C	T	1	2021-08-03	United States
ORF7b_40_I	ORF7b	40	SRR15556384	27874	C	T	0,999887	2021-08-03	United States
ORF8_118_NA	ORF8	118	SRR15556384	28247	A	-GATTTC	0,815264	2021-08-03	United States
ORF8_119_V	ORF8	119	SRR15556384	28249	A	T	0,967742	2021-08-03	United States
ORF8_120_L	ORF8	120	SRR15556384	28253	C	A	0,988433	2021-08-03	United States
N_63_G	N	63	SRR15556384	28461	A	G	0,984276	2021-08-03	United States
N_203_M	N	203	SRR15556384	28881	G	T	1	2021-08-03	United States
N_215_C	N	215	SRR15556384	28916	G	T	1	2021-08-03	United States
N_377_Y	N	377	SRR15556384	29402	G	T	1	2021-08-03	United States
ORF1ab_680_N	ORF1ab	680	SRR15556385	2305	G	T	0,999414	2021-08-02	United States
ORF1ab_1306_S	ORF1ab	1306	SRR15556385	4181	G	T	0,999794	2021-08-02	United States
ORF1ab_1826_D	ORF1ab	1826	SRR15556385	5743	G	C	0,0509473	2021-08-02	United States
ORF1ab_1827_H	ORF1ab	1827	SRR15556385	5744	T	C	0,050776	2021-08-02	United States
ORF1ab_2046_L	ORF1ab	2046	SRR15556385	6402	C	T	0,999202	2021-08-02	United States
ORF1ab_2287_S	ORF1ab	2287	SRR15556385	7124	C	T	0,999722	2021-08-02	United States
ORF1ab_2930_L	ORF1ab	2930	SRR15556385	9053	G	T	0,999079	2021-08-02	United States
ORF1ab_3255_I	ORF1ab	3255	SRR15556385	10029	C	T	0,999828	2021-08-02	United States
ORF1ab_3646_A	ORF1ab	3646	SRR15556385	11201	A	G	0,99968	2021-08-02	United States
ORF1ab_314_L	ORF1ab	314	SRR15556385	14408	C	T	0,999896	2021-08-02	United States
ORF1ab_662_S	ORF1ab	662	SRR15556385	15451	G	A	0,998559	2021-08-02	United States
ORF1ab_1000_L	ORF1ab	1000	SRR15556385	16466	C	T	0,999922	2021-08-02	United States
ORF1ab_1257_V	ORF1ab	1257	SRR15556385	17236	A	G	0,999899	2021-08-02	United States
ORF1ab_1918_V	ORF1ab	1918	SRR15556385	19220	C	T	0,999735	2021-08-02	United States
S_19_R	S	19	SRR15556385	21618	C	G	0,999869	2021-08-02	United States
S_142_D	S	142	SRR15556385	21987	G	A	0,534884	2021-08-02	United States
S_156_NA	S	156	SRR15556385	22028	G	-AGTTCA	0,99989	2021-08-02	United States
S_452_R	S	452	SRR15556385	22917	T	G	0,997873	2021-08-02	United States
S_478_K	S	478	SRR15556385	22995	C	A	1	2021-08-02	United States
S_614_G	S	614	SRR15556385	23403	A	G	0,999965	2021-08-02	United States
S_681_R	S	681	SRR15556385	23604	C	G	0,999607	2021-08-02	United States
S_950_N	S	950	SRR15556385	24410	G	A	0,977393	2021-08-02	United States
ORF3a_26_L	ORF3a	26	SRR15556385	25469	C	T	0,999538	2021-08-02	United States
M_82_T	M	82	SRR15556385	26767	T	C	0,999873	2021-08-02	United States
ORF7a_82_A	ORF7a	82	SRR15556385	27638	T	C	1	2021-08-02	United States
ORF7a_120_I	ORF7a	120	SRR15556385	27752	C	T	0,999909	2021-08-02	United States
ORF7b_40_I	ORF7b	40	SRR15556385	27874	C	T	1	2021-08-02	United States
ORF8_25_Y	ORF8	25	SRR15556385	27967	G	A	1	2021-08-02	United States
ORF8_118_NA	ORF8	118	SRR15556385	28247	A	-GATTTC	0,807242	2021-08-02	United States
ORF8_120_L	ORF8	120	SRR15556385	28253	C	A	0,98917	2021-08-02	United States
N_63_G	N	63	SRR15556385	28461	A	G	0,986781	2021-08-02	United States
N_203_M	N	203	SRR15556385	28881	G	T	0,999657	2021-08-02	United States
N_215_C	N	215	SRR15556385	28916	G	T	0,999483	2021-08-02	United States
N_377_Y	N	377	SRR15556385	29402	G	T	0,999379	2021-08-02	United States
ORF1ab_4_F	ORF1ab	4	SRR15556388	275	C	T	0,998209	2021-08-03	United States
ORF1ab_1306_S	ORF1ab	1306	SRR15556388	4181	G	T	0,999676	2021-08-03	United States
ORF1ab_2046_L	ORF1ab	2046	SRR15556388	6402	C	T	0,998907	2021-08-03	United States
ORF1ab_2287_S	ORF1ab	2287	SRR15556388	7124	C	T	0,999851	2021-08-03	United States
ORF1ab_2300_I	ORF1ab	2300	SRR15556388	7164	C	T	0,999642	2021-08-03	United States
ORF1ab_2930_L	ORF1ab	2930	SRR15556388	9053	G	T	0,99959	2021-08-03	United States
ORF1ab_3255_I	ORF1ab	3255	SRR15556388	10029	C	T	0,999837	2021-08-03	United States
ORF1ab_3646_A	ORF1ab	3646	SRR15556388	11201	A	G	0,999862	2021-08-03	United States
ORF1ab_3731_V	ORF1ab	3731	SRR15556388	11456	A	G	0,999791	2021-08-03	United States
ORF1ab_314_L	ORF1ab	314	SRR15556388	14408	C	T	0,999646	2021-08-03	United States
ORF1ab_662_S	ORF1ab	662	SRR15556388	15451	G	A	0,999418	2021-08-03	United States
ORF1ab_1000_L	ORF1ab	1000	SRR15556388	16466	C	T	0,999891	2021-08-03	United States
ORF1ab_1918_V	ORF1ab	1918	SRR15556388	19220	C	T	0,999383	2021-08-03	United States
S_19_R	S	19	SRR15556388	21618	C	G	0,999969	2021-08-03	United States
S_142_D	S	142	SRR15556388	21987	G	A	0,344293	2021-08-03	United States
S_156_NA	S	156	SRR15556388	22028	G	-AGTTCA	0,998782	2021-08-03	United States
S_452_R	S	452	SRR15556388	22917	T	G	0,996271	2021-08-03	United States
S_478_K	S	478	SRR15556388	22995	C	A	1	2021-08-03	United States
S_614_G	S	614	SRR15556388	23403	A	G	0,999572	2021-08-03	United States
S_681_R	S	681	SRR15556388	23604	C	G	0,999848	2021-08-03	United States
S_950_N	S	950	SRR15556388	24410	G	A	0,8065	2021-08-03	United States
ORF3a_26_L	ORF3a	26	SRR15556388	25469	C	T	1	2021-08-03	United States
M_82_T	M	82	SRR15556388	26767	T	C	0,999843	2021-08-03	United States
ORF7a_82_A	ORF7a	82	SRR15556388	27638	T	C	0,999812	2021-08-03	United States
ORF7a_120_I	ORF7a	120	SRR15556388	27752	C	T	0,999788	2021-08-03	United States
ORF7b_40_I	ORF7b	40	SRR15556388	27874	C	T	1	2021-08-03	United States
ORF8_118_NA	ORF8	118	SRR15556388	28247	A	-GATTTC	0,828736	2021-08-03	United States
ORF8_120_L	ORF8	120	SRR15556388	28253	C	A	0,995434	2021-08-03	United States
N_63_G	N	63	SRR15556388	28461	A	G	0,956668	2021-08-03	United States
N_203_M	N	203	SRR15556388	28881	G	T	0,998473	2021-08-03	United States
N_215_C	N	215	SRR15556388	28916	G	T	0,999288	2021-08-03	United States
N_377_Y	N	377	SRR15556388	29402	G	T	0,999699	2021-08-03	United States
ORF1ab_1066_E	ORF1ab	1066	SRR15556389	3461	A	G	0,999831	2021-08-03	United States
ORF1ab_1640_L	ORF1ab	1640	SRR15556389	5184	C	T	0,99943	2021-08-03	United States
ORF1ab_3209_V	ORF1ab	3209	SRR15556389	9891	C	T	0,999527	2021-08-03	United States
ORF1ab_3718_A	ORF1ab	3718	SRR15556389	11418	T	C	0,999684	2021-08-03	United States
ORF1ab_3750_I	ORF1ab	3750	SRR15556389	11514	C	T	0,999123	2021-08-03	United States
ORF1ab_314_L	ORF1ab	314	SRR15556389	14408	C	T	0,999555	2021-08-03	United States
ORF1ab_662_S	ORF1ab	662	SRR15556389	15451	G	A	0,999452	2021-08-03	United States
ORF1ab_1000_L	ORF1ab	1000	SRR15556389	16466	C	T	0,999871	2021-08-03	United States
ORF1ab_2338_L	ORF1ab	2338	SRR15556389	20480	C	T	0,387892	2021-08-03	United States
S_19_R	S	19	SRR15556389	21618	C	G	0,999853	2021-08-03	United States
S_142_D	S	142	SRR15556389	21987	G	A	0,494512	2021-08-03	United States
S_156_NA	S	156	SRR15556389	22028	G	-AGTTCA	0,999018	2021-08-03	United States
S_222_V	S	222	SRR15556389	22227	C	T	0,999076	2021-08-03	United States
S_452_R	S	452	SRR15556389	22917	T	G	0,999928	2021-08-03	United States
S_478_K	S	478	SRR15556389	22995	C	A	0,999682	2021-08-03	United States
S_614_G	S	614	SRR15556389	23403	A	G	0,999816	2021-08-03	United States
S_681_R	S	681	SRR15556389	23604	C	G	0,999463	2021-08-03	United States
S_950_N	S	950	SRR15556389	24410	G	A	0,892365	2021-08-03	United States
ORF3a_26_L	ORF3a	26	SRR15556389	25469	C	T	0,999816	2021-08-03	United States
ORF3a_224_C	ORF3a	224	SRR15556389	26062	G	T	0,997937	2021-08-03	United States
ORF3a_229_I	ORF3a	229	SRR15556389	26078	C	T	0,999859	2021-08-03	United States
M_82_T	M	82	SRR15556389	26767	T	C	0,999593	2021-08-03	United States
M_197_N	M	197	SRR15556389	27112	G	A	0,999678	2021-08-03	United States
ORF6_36_V	ORF6	36	SRR15556389	27307	A	G	0,999838	2021-08-03	United States
ORF7a_41_K	ORF7a	41	SRR15556389	27514	G	A	0,422709	2021-08-03	United States
ORF7a_82_A	ORF7a	82	SRR15556389	27638	T	C	0,999799	2021-08-03	United States
ORF7a_120_I	ORF7a	120	SRR15556389	27752	C	T	0,999518	2021-08-03	United States
ORF8_118_NA	ORF8	118	SRR15556389	28247	A	-GATTTC	0,851137	2021-08-03	United States
ORF8_119_V	ORF8	119	SRR15556389	28249	A	T	0,992481	2021-08-03	United States
ORF8_120_L	ORF8	120	SRR15556389	28253	C	A	0,993821	2021-08-03	United States
N_63_G	N	63	SRR15556389	28461	A	G	0,956494	2021-08-03	United States
N_203_M	N	203	SRR15556389	28881	G	T	0,999223	2021-08-03	United States
N_377_Y	N	377	SRR15556389	29402	G	T	0,999425	2021-08-03	United States
ORF1ab_1306_S	ORF1ab	1306	SRR15556390	4181	G	T	0,999783	2021-08-02	United States
ORF1ab_2046_L	ORF1ab	2046	SRR15556390	6402	C	T	0,998095	2021-08-02	United States
ORF1ab_2287_S	ORF1ab	2287	SRR15556390	7124	C	T	1	2021-08-02	United States
ORF1ab_2930_L	ORF1ab	2930	SRR15556390	9053	G	T	1	2021-08-02	United States
ORF1ab_3255_I	ORF1ab	3255	SRR15556390	10029	C	T	0,999824	2021-08-02	United States
ORF1ab_3646_A	ORF1ab	3646	SRR15556390	11201	A	G	0,99995	2021-08-02	United States
ORF1ab_314_L	ORF1ab	314	SRR15556390	14408	C	T	0,99841	2021-08-02	United States
ORF1ab_662_S	ORF1ab	662	SRR15556390	15451	G	A	0,997568	2021-08-02	United States
ORF1ab_1000_L	ORF1ab	1000	SRR15556390	16466	C	T	0,999672	2021-08-02	United States
ORF1ab_1257_V	ORF1ab	1257	SRR15556390	17236	A	G	0,999842	2021-08-02	United States
ORF1ab_1918_V	ORF1ab	1918	SRR15556390	19220	C	T	0,999232	2021-08-02	United States
S_19_R	S	19	SRR15556390	21618	C	G	0,999876	2021-08-02	United States
S_142_D	S	142	SRR15556390	21987	G	A	0,35307	2021-08-02	United States
S_156_NA	S	156	SRR15556390	22028	G	-AGTTCA	0,999152	2021-08-02	United States
S_452_R	S	452	SRR15556390	22917	T	G	1	2021-08-02	United States
S_478_K	S	478	SRR15556390	22995	C	A	1	2021-08-02	United States
S_614_G	S	614	SRR15556390	23403	A	G	0,999758	2021-08-02	United States
S_681_R	S	681	SRR15556390	23604	C	G	1	2021-08-02	United States
S_950_N	S	950	SRR15556390	24410	G	A	0,928916	2021-08-02	United States
ORF3a_26_L	ORF3a	26	SRR15556390	25469	C	T	0,999467	2021-08-02	United States
M_82_T	M	82	SRR15556390	26767	T	C	1	2021-08-02	United States
ORF7a_82_A	ORF7a	82	SRR15556390	27638	T	C	1	2021-08-02	United States
ORF7a_120_I	ORF7a	120	SRR15556390	27752	C	T	0,999351	2021-08-02	United States
ORF7b_40_I	ORF7b	40	SRR15556390	27874	C	T	0,998831	2021-08-02	United States
ORF8_25_Y	ORF8	25	SRR15556390	27967	G	A	0,998779	2021-08-02	United States
ORF8_118_NA	ORF8	118	SRR15556390	28247	A	-GATTTC	0,837032	2021-08-02	United States
ORF8_120_L	ORF8	120	SRR15556390	28253	C	A	1	2021-08-02	United States
N_63_G	N	63	SRR15556390	28461	A	G	0,921901	2021-08-02	United States
N_203_M	N	203	SRR15556390	28881	G	T	0,999585	2021-08-02	United States
N_215_C	N	215	SRR15556390	28916	G	T	0,998338	2021-08-02	United States
N_377_Y	N	377	SRR15556390	29402	G	T	0,999695	2021-08-02	United States
ORF1ab_1230_N	ORF1ab	1230	SRR15556391	3955	G	T	0,07035	2021-08-03	United States
ORF1ab_1306_S	ORF1ab	1306	SRR15556391	4181	G	T	0,999793	2021-08-03	United States
ORF1ab_2046_L	ORF1ab	2046	SRR15556391	6402	C	T	0,998005	2021-08-03	United States
ORF1ab_2287_S	ORF1ab	2287	SRR15556391	7124	C	T	0,999395	2021-08-03	United States
ORF1ab_2930_L	ORF1ab	2930	SRR15556391	9053	G	T	0,99979	2021-08-03	United States
ORF1ab_3255_I	ORF1ab	3255	SRR15556391	10029	C	T	0,999877	2021-08-03	United States
ORF1ab_3646_A	ORF1ab	3646	SRR15556391	11201	A	G	0,999746	2021-08-03	United States
ORF1ab_4179_K	ORF1ab	4179	SRR15556391	12801	G	A	0,997511	2021-08-03	United States
ORF1ab_314_L	ORF1ab	314	SRR15556391	14408	C	T	0,998835	2021-08-03	United States
ORF1ab_662_S	ORF1ab	662	SRR15556391	15451	G	A	0,998702	2021-08-03	United States
ORF1ab_1000_L	ORF1ab	1000	SRR15556391	16466	C	T	0,99987	2021-08-03	United States
ORF1ab_1918_V	ORF1ab	1918	SRR15556391	19220	C	T	0,999435	2021-08-03	United States
S_19_R	S	19	SRR15556391	21618	C	G	1	2021-08-03	United States
S_142_D	S	142	SRR15556391	21987	G	A	0,637019	2021-08-03	United States
S_156_NA	S	156	SRR15556391	22028	G	-AGTTCA	0,998978	2021-08-03	United States
S_452_R	S	452	SRR15556391	22917	T	G	0,999332	2021-08-03	United States
S_478_K	S	478	SRR15556391	22995	C	A	1	2021-08-03	United States
S_614_G	S	614	SRR15556391	23403	A	G	0,999747	2021-08-03	United States
S_681_R	S	681	SRR15556391	23604	C	G	0,99963	2021-08-03	United States
S_950_N	S	950	SRR15556391	24410	G	A	0,953603	2021-08-03	United States
ORF3a_26_L	ORF3a	26	SRR15556391	25469	C	T	0,999637	2021-08-03	United States
ORF3a_239_Q	ORF3a	239	SRR15556391	26107	G	C	0,999844	2021-08-03	United States
M_82_T	M	82	SRR15556391	26767	T	C	0,999753	2021-08-03	United States
ORF7a_82_A	ORF7a	82	SRR15556391	27638	T	C	0,999737	2021-08-03	United States
ORF7a_120_I	ORF7a	120	SRR15556391	27752	C	T	0,999614	2021-08-03	United States
ORF7b_40_I	ORF7b	40	SRR15556391	27874	C	T	0,998828	2021-08-03	United States
ORF8_118_NA	ORF8	118	SRR15556391	28247	A	-GATTTC	0,826489	2021-08-03	United States
ORF8_119_V	ORF8	119	SRR15556391	28249	A	T	0,962963	2021-08-03	United States
ORF8_120_L	ORF8	120	SRR15556391	28253	C	A	0,992806	2021-08-03	United States
N_63_G	N	63	SRR15556391	28461	A	G	0,971165	2021-08-03	United States
N_203_M	N	203	SRR15556391	28881	G	T	0,998991	2021-08-03	United States
N_215_C	N	215	SRR15556391	28916	G	T	0,999684	2021-08-03	United States
N_377_Y	N	377	SRR15556391	29402	G	T	0,99854	2021-08-03	United States
ORF1ab_1640_L	ORF1ab	1640	SRR15556392	5184	C	T	0,998946	2021-08-03	United States
ORF1ab_2850_D	ORF1ab	2850	SRR15556392	8814	C	A	0,999749	2021-08-03	United States
ORF1ab_3209_V	ORF1ab	3209	SRR15556392	9891	C	T	0,999421	2021-08-03	United States
ORF1ab_3718_A	ORF1ab	3718	SRR15556392	11418	T	C	0,999783	2021-08-03	United States
ORF1ab_3750_I	ORF1ab	3750	SRR15556392	11514	C	T	0,999333	2021-08-03	United States
ORF1ab_154_C	ORF1ab	154	SRR15556392	13928	A	G	0,94995	2021-08-03	United States
ORF1ab_314_L	ORF1ab	314	SRR15556392	14408	C	T	0,999327	2021-08-03	United States
ORF1ab_662_S	ORF1ab	662	SRR15556392	15451	G	A	0,997633	2021-08-03	United States
ORF1ab_1000_L	ORF1ab	1000	SRR15556392	16466	C	T	0,999957	2021-08-03	United States
ORF1ab_2339_Y	ORF1ab	2339	SRR15556392	20483	C	A	0,0558402	2021-08-03	United States
ORF1ab_2356_T	ORF1ab	2356	SRR15556392	20534	T	C	0,999959	2021-08-03	United States
S_19_R	S	19	SRR15556392	21618	C	G	0,999873	2021-08-03	United States
S_30_H	S	30	SRR15556392	21650	A	C	0,0504748	2021-08-03	United States
S_142_D	S	142	SRR15556392	21987	G	A	0,62488	2021-08-03	United States
S_156_NA	S	156	SRR15556392	22028	G	-AGTTCA	0,998845	2021-08-03	United States
S_222_V	S	222	SRR15556392	22227	C	T	0,999832	2021-08-03	United States
S_452_R	S	452	SRR15556392	22917	T	G	1	2021-08-03	United States
S_478_K	S	478	SRR15556392	22995	C	A	1	2021-08-03	United States
S_614_G	S	614	SRR15556392	23403	A	G	0,999782	2021-08-03	United States
S_681_R	S	681	SRR15556392	23604	C	G	0,999752	2021-08-03	United States
S_950_N	S	950	SRR15556392	24410	G	A	0,968079	2021-08-03	United States
ORF3a_26_L	ORF3a	26	SRR15556392	25469	C	T	0,999042	2021-08-03	United States
ORF3a_224_C	ORF3a	224	SRR15556392	26062	G	T	0,999569	2021-08-03	United States
M_82_T	M	82	SRR15556392	26767	T	C	0,999617	2021-08-03	United States
M_197_N	M	197	SRR15556392	27112	G	A	0,998987	2021-08-03	United States
ORF7a_82_A	ORF7a	82	SRR15556392	27638	T	C	0,9952	2021-08-03	United States
ORF7a_95_*	ORF7a	95	SRR15556392	27676	G	T	0,999615	2021-08-03	United States
ORF7a_120_I	ORF7a	120	SRR15556392	27752	C	T	0,999378	2021-08-03	United States
ORF8_118_NA	ORF8	118	SRR15556392	28247	A	-GATTTC	0,846695	2021-08-03	United States
ORF8_119_V	ORF8	119	SRR15556392	28249	A	T	0,972973	2021-08-03	United States
ORF8_120_L	ORF8	120	SRR15556392	28253	C	A	0,981949	2021-08-03	United States
N_63_G	N	63	SRR15556392	28461	A	G	0,968283	2021-08-03	United States
N_203_M	N	203	SRR15556392	28881	G	T	0,999706	2021-08-03	United States
N_377_Y	N	377	SRR15556392	29402	G	T	0,99661	2021-08-03	United States
ORF1ab_24_C	ORF1ab	24	SRR15556397	335	C	T	0,0523971	2021-08-03	United States
ORF1ab_1306_S	ORF1ab	1306	SRR15556397	4181	G	T	0,995504	2021-08-03	United States
ORF1ab_2046_L	ORF1ab	2046	SRR15556397	6402	C	T	0,99751	2021-08-03	United States
ORF1ab_2287_S	ORF1ab	2287	SRR15556397	7124	C	T	1	2021-08-03	United States
ORF1ab_2930_L	ORF1ab	2930	SRR15556397	9053	G	T	0,999715	2021-08-03	United States
ORF1ab_3255_I	ORF1ab	3255	SRR15556397	10029	C	T	0,999756	2021-08-03	United States
ORF1ab_3646_A	ORF1ab	3646	SRR15556397	11201	A	G	0,999353	2021-08-03	United States
ORF1ab_314_L	ORF1ab	314	SRR15556397	14408	C	T	0,999226	2021-08-03	United States
ORF1ab_662_S	ORF1ab	662	SRR15556397	15451	G	A	0,999508	2021-08-03	United States
ORF1ab_1000_L	ORF1ab	1000	SRR15556397	16466	C	T	0,999213	2021-08-03	United States
ORF1ab_1219_S	ORF1ab	1219	SRR15556397	17122	G	T	0,999658	2021-08-03	United States
ORF1ab_1918_V	ORF1ab	1918	SRR15556397	19220	C	T	0,998734	2021-08-03	United States
ORF1ab_2172_NA	ORF1ab	2172	SRR15556397	19983	C	+T	0,0581369	2021-08-03	United States
S_19_R	S	19	SRR15556397	21618	C	G	0,999841	2021-08-03	United States
S_95_I	S	95	SRR15556397	21846	C	T	1	2021-08-03	United States
S_142_D	S	142	SRR15556397	21987	G	A	0,666667	2021-08-03	United States
S_156_NA	S	156	SRR15556397	22028	G	-AGTTCA	0,995737	2021-08-03	United States
S_452_R	S	452	SRR15556397	22917	T	G	1	2021-08-03	United States
S_478_K	S	478	SRR15556397	22995	C	A	0,999468	2021-08-03	United States
S_614_G	S	614	SRR15556397	23403	A	G	0,999904	2021-08-03	United States
S_681_R	S	681	SRR15556397	23604	C	G	0,99968	2021-08-03	United States
S_950_N	S	950	SRR15556397	24410	G	A	0,965055	2021-08-03	United States
ORF3a_26_L	ORF3a	26	SRR15556397	25469	C	T	0,999831	2021-08-03	United States
M_82_T	M	82	SRR15556397	26767	T	C	0,999696	2021-08-03	United States
ORF7a_82_A	ORF7a	82	SRR15556397	27638	T	C	0,993665	2021-08-03	United States
ORF7a_120_I	ORF7a	120	SRR15556397	27752	C	T	1	2021-08-03	United States
ORF7b_40_I	ORF7b	40	SRR15556397	27874	C	T	0,999475	2021-08-03	United States
ORF8_31_F	ORF8	31	SRR15556397	27985	A	T	0,999646	2021-08-03	United States
ORF8_118_NA	ORF8	118	SRR15556397	28247	A	-GATTTC	0,822323	2021-08-03	United States
ORF8_119_V	ORF8	119	SRR15556397	28249	A	T	0,990291	2021-08-03	United States
ORF8_120_L	ORF8	120	SRR15556397	28253	C	A	0,994494	2021-08-03	United States
N_63_G	N	63	SRR15556397	28461	A	G	0,989405	2021-08-03	United States
N_203_M	N	203	SRR15556397	28881	G	T	0,998966	2021-08-03	United States
N_215_C	N	215	SRR15556397	28916	G	T	1	2021-08-03	United States
N_377_Y	N	377	SRR15556397	29402	G	T	1	2021-08-03	United States
ORF1ab_767_K	ORF1ab	767	SRR15556402	2564	G	A	0,999384	2021-08-03	United States
ORF1ab_1228_G	ORF1ab	1228	SRR15556402	3948	A	G	1	2021-08-03	United States
ORF1ab_1306_S	ORF1ab	1306	SRR15556402	4181	G	T	0,99978	2021-08-03	United States
ORF1ab_2046_L	ORF1ab	2046	SRR15556402	6402	C	T	0,99703	2021-08-03	United States
ORF1ab_2287_S	ORF1ab	2287	SRR15556402	7124	C	T	1	2021-08-03	United States
ORF1ab_2930_L	ORF1ab	2930	SRR15556402	9053	G	T	0,99974	2021-08-03	United States
ORF1ab_3255_I	ORF1ab	3255	SRR15556402	10029	C	T	0,999179	2021-08-03	United States
ORF1ab_3646_A	ORF1ab	3646	SRR15556402	11201	A	G	0,999678	2021-08-03	United States
ORF1ab_3766_F	ORF1ab	3766	SRR15556402	11562	G	T	0,984455	2021-08-03	United States
ORF1ab_314_L	ORF1ab	314	SRR15556402	14408	C	T	0,999035	2021-08-03	United States
ORF1ab_662_S	ORF1ab	662	SRR15556402	15451	G	A	0,997961	2021-08-03	United States
ORF1ab_1000_L	ORF1ab	1000	SRR15556402	16466	C	T	1	2021-08-03	United States
ORF1ab_1918_V	ORF1ab	1918	SRR15556402	19220	C	T	0,999082	2021-08-03	United States
S_19_R	S	19	SRR15556402	21618	C	G	1	2021-08-03	United States
S_30_H	S	30	SRR15556402	21650	A	C	0,174891	2021-08-03	United States
S_156_NA	S	156	SRR15556402	22028	G	-AGTTCA	1	2021-08-03	United States
S_452_R	S	452	SRR15556402	22917	T	G	1	2021-08-03	United States
S_478_K	S	478	SRR15556402	22995	C	A	1	2021-08-03	United States
S_614_G	S	614	SRR15556402	23403	A	G	0,999809	2021-08-03	United States
S_681_R	S	681	SRR15556402	23604	C	G	0,999622	2021-08-03	United States
S_950_N	S	950	SRR15556402	24410	G	A	0,983468	2021-08-03	United States
ORF3a_26_L	ORF3a	26	SRR15556402	25469	C	T	0,999818	2021-08-03	United States
ORF3a_239_Q	ORF3a	239	SRR15556402	26107	G	C	1	2021-08-03	United States
M_82_T	M	82	SRR15556402	26767	T	C	0,999794	2021-08-03	United States
ORF7a_82_A	ORF7a	82	SRR15556402	27638	T	C	1	2021-08-03	United States
ORF7a_120_I	ORF7a	120	SRR15556402	27752	C	T	1	2021-08-03	United States
ORF7b_40_I	ORF7b	40	SRR15556402	27874	C	T	0,999255	2021-08-03	United States
ORF8_118_NA	ORF8	118	SRR15556402	28247	A	-GATTTC	0,822559	2021-08-03	United States
ORF8_119_V	ORF8	119	SRR15556402	28249	A	T	0,961165	2021-08-03	United States
ORF8_120_L	ORF8	120	SRR15556402	28253	C	A	0,995787	2021-08-03	United States
N_14_C	N	14	SRR15556402	28313	C	T	0,99885	2021-08-03	United States
N_34_W	N	34	SRR15556402	28373	G	T	0,999344	2021-08-03	United States
N_63_G	N	63	SRR15556402	28461	A	G	0,962805	2021-08-03	United States
N_203_M	N	203	SRR15556402	28881	G	T	1	2021-08-03	United States
N_215_C	N	215	SRR15556402	28916	G	T	0,998478	2021-08-03	United States
N_377_Y	N	377	SRR15556402	29402	G	T	1	2021-08-03	United States
ORF1ab_1633_D	ORF1ab	1633	SRR15556403	5164	G	T	1	2021-08-03	United States
ORF1ab_1640_L	ORF1ab	1640	SRR15556403	5184	C	T	0,999234	2021-08-03	United States
ORF1ab_3209_V	ORF1ab	3209	SRR15556403	9891	C	T	1	2021-08-03	United States
ORF1ab_3718_A	ORF1ab	3718	SRR15556403	11418	T	C	1	2021-08-03	United States
ORF1ab_3750_I	ORF1ab	3750	SRR15556403	11514	C	T	0,999055	2021-08-03	United States
ORF1ab_314_L	ORF1ab	314	SRR15556403	14408	C	T	0,99916	2021-08-03	United States
ORF1ab_662_S	ORF1ab	662	SRR15556403	15451	G	A	0,998254	2021-08-03	United States
ORF1ab_1000_L	ORF1ab	1000	SRR15556403	16466	C	T	0,999487	2021-08-03	United States
S_19_R	S	19	SRR15556403	21618	C	G	1	2021-08-03	United States
S_30_H	S	30	SRR15556403	21650	A	C	0,128397	2021-08-03	United States
S_142_D	S	142	SRR15556403	21987	G	A	0,669903	2021-08-03	United States
S_156_NA	S	156	SRR15556403	22028	G	-AGTTCA	0,999484	2021-08-03	United States
S_222_V	S	222	SRR15556403	22227	C	T	1	2021-08-03	United States
S_452_R	S	452	SRR15556403	22917	T	G	1	2021-08-03	United States
S_478_K	S	478	SRR15556403	22995	C	A	1	2021-08-03	United States
S_614_G	S	614	SRR15556403	23403	A	G	0,99995	2021-08-03	United States
S_681_R	S	681	SRR15556403	23604	C	G	1	2021-08-03	United States
S_950_N	S	950	SRR15556403	24410	G	A	0,951681	2021-08-03	United States
ORF3a_26_L	ORF3a	26	SRR15556403	25469	C	T	1	2021-08-03	United States
M_82_T	M	82	SRR15556403	26767	T	C	0,999914	2021-08-03	United States
ORF7a_82_A	ORF7a	82	SRR15556403	27638	T	C	1	2021-08-03	United States
ORF7a_120_I	ORF7a	120	SRR15556403	27752	C	T	1	2021-08-03	United States
ORF8_118_NA	ORF8	118	SRR15556403	28247	A	-GATTTC	0,832141	2021-08-03	United States
ORF8_120_L	ORF8	120	SRR15556403	28253	C	A	1	2021-08-03	United States
N_18_V	N	18	SRR15556403	28326	G	T	0,999774	2021-08-03	United States
N_63_G	N	63	SRR15556403	28461	A	G	0,955859	2021-08-03	United States
N_203_M	N	203	SRR15556403	28881	G	T	0,997619	2021-08-03	United States
N_377_Y	N	377	SRR15556403	29402	G	T	1	2021-08-03	United States
ORF1ab_1306_S	ORF1ab	1306	SRR15556405	4181	G	T	0,999863	2021-08-03	United States
ORF1ab_2046_L	ORF1ab	2046	SRR15556405	6402	C	T	0,997992	2021-08-03	United States
ORF1ab_2287_S	ORF1ab	2287	SRR15556405	7124	C	T	0,99979	2021-08-03	United States
ORF1ab_2930_L	ORF1ab	2930	SRR15556405	9053	G	T	0,999723	2021-08-03	United States
ORF1ab_3255_I	ORF1ab	3255	SRR15556405	10029	C	T	0,999647	2021-08-03	United States
ORF1ab_3646_A	ORF1ab	3646	SRR15556405	11201	A	G	0,999678	2021-08-03	United States
ORF1ab_183_V	ORF1ab	183	SRR15556405	14014	T	G	0,999887	2021-08-03	United States
ORF1ab_314_L	ORF1ab	314	SRR15556405	14408	C	T	0,999102	2021-08-03	United States
ORF1ab_662_S	ORF1ab	662	SRR15556405	15451	G	A	0,996758	2021-08-03	United States
ORF1ab_1000_L	ORF1ab	1000	SRR15556405	16466	C	T	0,999761	2021-08-03	United States
ORF1ab_1918_V	ORF1ab	1918	SRR15556405	19220	C	T	0,999682	2021-08-03	United States
S_19_R	S	19	SRR15556405	21618	C	G	0,999959	2021-08-03	United States
S_142_D	S	142	SRR15556405	21987	G	A	0,540053	2021-08-03	United States
S_156_NA	S	156	SRR15556405	22028	G	-AGTTCA	0,998759	2021-08-03	United States
S_452_R	S	452	SRR15556405	22917	T	G	0,999686	2021-08-03	United States
S_478_K	S	478	SRR15556405	22995	C	A	0,999812	2021-08-03	United States
S_614_G	S	614	SRR15556405	23403	A	G	0,999951	2021-08-03	United States
S_676_I	S	676	SRR15556405	23589	C	T	0,999664	2021-08-03	United States
S_681_R	S	681	SRR15556405	23604	C	G	0,99962	2021-08-03	United States
S_950_N	S	950	SRR15556405	24410	G	A	0,955733	2021-08-03	United States
ORF3a_26_L	ORF3a	26	SRR15556405	25469	C	T	0,999813	2021-08-03	United States
M_82_T	M	82	SRR15556405	26767	T	C	0,99985	2021-08-03	United States
ORF7a_82_A	ORF7a	82	SRR15556405	27638	T	C	0,999725	2021-08-03	United States
ORF7a_120_I	ORF7a	120	SRR15556405	27752	C	T	0,999808	2021-08-03	United States
ORF7b_40_I	ORF7b	40	SRR15556405	27874	C	T	0,999437	2021-08-03	United States
ORF8_118_NA	ORF8	118	SRR15556405	28247	A	-GATTTC	0,844384	2021-08-03	United States
ORF8_120_L	ORF8	120	SRR15556405	28253	C	A	0,98234	2021-08-03	United States
N_63_G	N	63	SRR15556405	28461	A	G	0,966163	2021-08-03	United States
N_203_M	N	203	SRR15556405	28881	G	T	0,999844	2021-08-03	United States
N_215_C	N	215	SRR15556405	28916	G	T	0,998986	2021-08-03	United States
N_377_Y	N	377	SRR15556405	29402	G	T	0,995921	2021-08-03	United States
ORF1ab_1044_Y	ORF1ab	1044	SRR15556406	3395	G	T	0,998152	2021-08-03	United States
ORF1ab_1306_S	ORF1ab	1306	SRR15556406	4181	G	T	0,998456	2021-08-03	United States
ORF1ab_2046_L	ORF1ab	2046	SRR15556406	6402	C	T	0,998732	2021-08-03	United States
ORF1ab_2287_S	ORF1ab	2287	SRR15556406	7124	C	T	1	2021-08-03	United States
ORF1ab_2300_I	ORF1ab	2300	SRR15556406	7164	C	T	1	2021-08-03	United States
ORF1ab_2930_L	ORF1ab	2930	SRR15556406	9053	G	T	0,99893	2021-08-03	United States
ORF1ab_3255_I	ORF1ab	3255	SRR15556406	10029	C	T	0,999877	2021-08-03	United States
ORF1ab_3603_NA	ORF1ab	3603	SRR15556406	11074	C	-T	0,0500457	2021-08-03	United States
ORF1ab_3646_A	ORF1ab	3646	SRR15556406	11201	A	G	0,999652	2021-08-03	United States
ORF1ab_3719_C	ORF1ab	3719	SRR15556406	11421	A	G	1	2021-08-03	United States
ORF1ab_314_L	ORF1ab	314	SRR15556406	14408	C	T	0,997325	2021-08-03	United States
ORF1ab_662_S	ORF1ab	662	SRR15556406	15451	G	A	0,99889	2021-08-03	United States
ORF1ab_1000_L	ORF1ab	1000	SRR15556406	16466	C	T	0,999706	2021-08-03	United States
ORF1ab_1257_V	ORF1ab	1257	SRR15556406	17236	A	G	0,999904	2021-08-03	United States
ORF1ab_1918_V	ORF1ab	1918	SRR15556406	19220	C	T	0,999701	2021-08-03	United States
ORF1ab_2385_E	ORF1ab	2385	SRR15556406	20620	A	G	0,995935	2021-08-03	United States
ORF1ab_2453_I	ORF1ab	2453	SRR15556406	20825	C	T	0,999937	2021-08-03	United States
S_19_R	S	19	SRR15556406	21618	C	G	1	2021-08-03	United States
S_30_H	S	30	SRR15556406	21650	A	C	0,151188	2021-08-03	United States
S_156_NA	S	156	SRR15556406	22028	G	-AGTTCA	0,998062	2021-08-03	United States
S_452_R	S	452	SRR15556406	22917	T	G	0,998016	2021-08-03	United States
S_478_K	S	478	SRR15556406	22995	C	A	1	2021-08-03	United States
S_614_G	S	614	SRR15556406	23403	A	G	0,999896	2021-08-03	United States
S_950_N	S	950	SRR15556406	24410	G	A	0,990232	2021-08-03	United States
ORF3a_26_L	ORF3a	26	SRR15556406	25469	C	T	1	2021-08-03	United States
ORF3a_155_Y	ORF3a	155	SRR15556406	25855	G	T	0,999319	2021-08-03	United States
M_82_T	M	82	SRR15556406	26767	T	C	1	2021-08-03	United States
ORF7a_82_A	ORF7a	82	SRR15556406	27638	T	C	1	2021-08-03	United States
ORF7a_113_R	ORF7a	113	SRR15556406	27730	T	C	1	2021-08-03	United States
ORF7a_120_I	ORF7a	120	SRR15556406	27752	C	T	0,99848	2021-08-03	United States
ORF8_118_NA	ORF8	118	SRR15556406	28247	A	-GATTTC	0,797226	2021-08-03	United States
ORF8_119_V	ORF8	119	SRR15556406	28249	A	T	0,962264	2021-08-03	United States
ORF8_120_L	ORF8	120	SRR15556406	28253	C	A	0,984678	2021-08-03	United States
N_63_G	N	63	SRR15556406	28461	A	G	0,987299	2021-08-03	United States
N_203_M	N	203	SRR15556406	28881	G	T	1	2021-08-03	United States
N_215_C	N	215	SRR15556406	28916	G	T	0,998135	2021-08-03	United States
N_377_Y	N	377	SRR15556406	29402	G	T	1	2021-08-03	United States
ORF1ab_1306_S	ORF1ab	1306	SRR15556409	4181	G	T	0,999802	2021-08-04	United States
ORF1ab_2046_L	ORF1ab	2046	SRR15556409	6402	C	T	0,998054	2021-08-04	United States
ORF1ab_2287_S	ORF1ab	2287	SRR15556409	7124	C	T	1	2021-08-04	United States
ORF1ab_2930_L	ORF1ab	2930	SRR15556409	9053	G	T	0,999876	2021-08-04	United States
ORF1ab_3255_I	ORF1ab	3255	SRR15556409	10029	C	T	0,999722	2021-08-04	United States
ORF1ab_3646_A	ORF1ab	3646	SRR15556409	11201	A	G	0,999289	2021-08-04	United States
ORF1ab_4174_I	ORF1ab	4174	SRR15556409	12786	C	T	0,965878	2021-08-04	United States
ORF1ab_314_L	ORF1ab	314	SRR15556409	14408	C	T	0,998831	2021-08-04	United States
ORF1ab_662_S	ORF1ab	662	SRR15556409	15451	G	A	0,994692	2021-08-04	United States
ORF1ab_1000_L	ORF1ab	1000	SRR15556409	16466	C	T	1	2021-08-04	United States
ORF1ab_1918_V	ORF1ab	1918	SRR15556409	19220	C	T	0,99911	2021-08-04	United States
S_19_R	S	19	SRR15556409	21618	C	G	1	2021-08-04	United States
S_30_H	S	30	SRR15556409	21650	A	C	0,110749	2021-08-04	United States
S_156_NA	S	156	SRR15556409	22028	G	-AGTTCA	0,996372	2021-08-04	United States
S_452_R	S	452	SRR15556409	22917	T	G	0,997525	2021-08-04	United States
S_478_K	S	478	SRR15556409	22995	C	A	1	2021-08-04	United States
S_614_G	S	614	SRR15556409	23403	A	G	0,999861	2021-08-04	United States
S_681_R	S	681	SRR15556409	23604	C	G	0,99981	2021-08-04	United States
S_950_N	S	950	SRR15556409	24410	G	A	0,992315	2021-08-04	United States
ORF3a_26_L	ORF3a	26	SRR15556409	25469	C	T	0,999914	2021-08-04	United States
ORF3a_239_Q	ORF3a	239	SRR15556409	26107	G	C	0,999691	2021-08-04	United States
M_30_I	M	30	SRR15556409	26611	C	T	0,999058	2021-08-04	United States
M_82_T	M	82	SRR15556409	26767	T	C	0,999781	2021-08-04	United States
ORF7a_82_A	ORF7a	82	SRR15556409	27638	T	C	1	2021-08-04	United States
ORF7a_120_I	ORF7a	120	SRR15556409	27752	C	T	1	2021-08-04	United States
ORF7b_40_I	ORF7b	40	SRR15556409	27874	C	T	0,999741	2021-08-04	United States
ORF8_118_NA	ORF8	118	SRR15556409	28247	A	-GATTTC	0,827175	2021-08-04	United States
ORF8_119_V	ORF8	119	SRR15556409	28249	A	T	0,972028	2021-08-04	United States
ORF8_120_L	ORF8	120	SRR15556409	28253	C	A	0,985478	2021-08-04	United States
N_63_G	N	63	SRR15556409	28461	A	G	0,975915	2021-08-04	United States
N_203_M	N	203	SRR15556409	28881	G	T	0,999581	2021-08-04	United States
N_215_C	N	215	SRR15556409	28916	G	T	0,999171	2021-08-04	United States
N_377_Y	N	377	SRR15556409	29402	G	T	1	2021-08-04	United States
ORF1ab_597_I	ORF1ab	597	SRR15556410	2054	G	A	0,999594	2021-08-03	United States
ORF1ab_1306_S	ORF1ab	1306	SRR15556410	4181	G	T	0,999774	2021-08-03	United States
ORF1ab_2046_L	ORF1ab	2046	SRR15556410	6402	C	T	0,998021	2021-08-03	United States
ORF1ab_2287_S	ORF1ab	2287	SRR15556410	7124	C	T	1	2021-08-03	United States
ORF1ab_2930_L	ORF1ab	2930	SRR15556410	9053	G	T	0,999959	2021-08-03	United States
ORF1ab_3255_I	ORF1ab	3255	SRR15556410	10029	C	T	0,999848	2021-08-03	United States
ORF1ab_3646_A	ORF1ab	3646	SRR15556410	11201	A	G	0,999535	2021-08-03	United States
ORF1ab_314_L	ORF1ab	314	SRR15556410	14408	C	T	0,999841	2021-08-03	United States
ORF1ab_662_S	ORF1ab	662	SRR15556410	15451	G	A	0,998065	2021-08-03	United States
ORF1ab_1000_L	ORF1ab	1000	SRR15556410	16466	C	T	0,99972	2021-08-03	United States
ORF1ab_1918_V	ORF1ab	1918	SRR15556410	19220	C	T	0,99963	2021-08-03	United States
S_19_R	S	19	SRR15556410	21618	C	G	0,999781	2021-08-03	United States
S_30_H	S	30	SRR15556410	21650	A	C	0,0638916	2021-08-03	United States
S_112_L	S	112	SRR15556410	21897	C	T	0,997412	2021-08-03	United States
S_142_D	S	142	SRR15556410	21987	G	A	0,564234	2021-08-03	United States
S_156_NA	S	156	SRR15556410	22028	G	-AGTTCA	0,998855	2021-08-03	United States
S_452_R	S	452	SRR15556410	22917	T	G	0,999314	2021-08-03	United States
S_478_K	S	478	SRR15556410	22995	C	A	0,999858	2021-08-03	United States
S_614_G	S	614	SRR15556410	23403	A	G	0,999796	2021-08-03	United States
S_681_R	S	681	SRR15556410	23604	C	G	0,999768	2021-08-03	United States
S_950_N	S	950	SRR15556410	24410	G	A	0,936539	2021-08-03	United States
ORF3a_26_L	ORF3a	26	SRR15556410	25469	C	T	0,999453	2021-08-03	United States
ORF3a_239_Q	ORF3a	239	SRR15556410	26107	G	C	0,999684	2021-08-03	United States
M_30_I	M	30	SRR15556410	26611	C	T	0,999699	2021-08-03	United States
M_82_T	M	82	SRR15556410	26767	T	C	0,999785	2021-08-03	United States
ORF7a_82_A	ORF7a	82	SRR15556410	27638	T	C	1	2021-08-03	United States
ORF7a_120_I	ORF7a	120	SRR15556410	27752	C	T	0,999524	2021-08-03	United States
ORF7b_40_I	ORF7b	40	SRR15556410	27874	C	T	0,9992	2021-08-03	United States
ORF8_118_NA	ORF8	118	SRR15556410	28247	A	-GATTTC	0,839976	2021-08-03	United States
ORF8_119_V	ORF8	119	SRR15556410	28249	A	T	0,869159	2021-08-03	United States
ORF8_120_L	ORF8	120	SRR15556410	28253	C	A	0,996419	2021-08-03	United States
N_63_G	N	63	SRR15556410	28461	A	G	0,968922	2021-08-03	United States
N_203_M	N	203	SRR15556410	28881	G	T	0,999521	2021-08-03	United States
N_215_C	N	215	SRR15556410	28916	G	T	0,999248	2021-08-03	United States
N_377_Y	N	377	SRR15556410	29402	G	T	0,99646	2021-08-03	United States
ORF1ab_204_F	ORF1ab	204	SRR15556411	875	C	T	0,998475	2021-08-04	United States
ORF1ab_519_S	ORF1ab	519	SRR15556411	1820	G	A	0,999159	2021-08-04	United States
ORF1ab_1306_S	ORF1ab	1306	SRR15556411	4181	G	T	0,999921	2021-08-04	United States
ORF1ab_2046_L	ORF1ab	2046	SRR15556411	6402	C	T	0,998403	2021-08-04	United States
ORF1ab_2287_S	ORF1ab	2287	SRR15556411	7124	C	T	0,999682	2021-08-04	United States
ORF1ab_2616_V	ORF1ab	2616	SRR15556411	8112	C	T	0,999693	2021-08-04	United States
ORF1ab_2930_L	ORF1ab	2930	SRR15556411	9053	G	T	0,999758	2021-08-04	United States
ORF1ab_3255_I	ORF1ab	3255	SRR15556411	10029	C	T	0,999682	2021-08-04	United States
ORF1ab_3646_A	ORF1ab	3646	SRR15556411	11201	A	G	0,999637	2021-08-04	United States
ORF1ab_3731_V	ORF1ab	3731	SRR15556411	11456	A	G	0,999791	2021-08-04	United States
ORF1ab_314_L	ORF1ab	314	SRR15556411	14408	C	T	0,99943	2021-08-04	United States
ORF1ab_662_S	ORF1ab	662	SRR15556411	15451	G	A	0,999135	2021-08-04	United States
ORF1ab_1000_L	ORF1ab	1000	SRR15556411	16466	C	T	0,999773	2021-08-04	United States
ORF1ab_1918_V	ORF1ab	1918	SRR15556411	19220	C	T	0,999298	2021-08-04	United States
S_19_R	S	19	SRR15556411	21618	C	G	0,999963	2021-08-04	United States
S_142_D	S	142	SRR15556411	21987	G	A	0,538622	2021-08-04	United States
S_156_NA	S	156	SRR15556411	22028	G	-AGTTCA	0,998936	2021-08-04	United States
S_452_R	S	452	SRR15556411	22917	T	G	0,998548	2021-08-04	United States
S_478_K	S	478	SRR15556411	22995	C	A	1	2021-08-04	United States
S_614_G	S	614	SRR15556411	23403	A	G	0,999858	2021-08-04	United States
S_681_R	S	681	SRR15556411	23604	C	G	0,999714	2021-08-04	United States
S_950_N	S	950	SRR15556411	24410	G	A	0,91482	2021-08-04	United States
ORF3a_26_L	ORF3a	26	SRR15556411	25469	C	T	0,999751	2021-08-04	United States
M_82_T	M	82	SRR15556411	26767	T	C	0,999842	2021-08-04	United States
ORF7a_82_A	ORF7a	82	SRR15556411	27638	T	C	0,999819	2021-08-04	United States
ORF7a_120_I	ORF7a	120	SRR15556411	27752	C	T	0,999927	2021-08-04	United States
ORF7b_40_I	ORF7b	40	SRR15556411	27874	C	T	0,999449	2021-08-04	United States
ORF8_118_NA	ORF8	118	SRR15556411	28247	A	-GATTTC	0,851034	2021-08-04	United States
ORF8_120_L	ORF8	120	SRR15556411	28253	C	A	0,980301	2021-08-04	United States
N_63_G	N	63	SRR15556411	28461	A	G	0,942736	2021-08-04	United States
N_203_M	N	203	SRR15556411	28881	G	T	0,999258	2021-08-04	United States
N_215_C	N	215	SRR15556411	28916	G	T	0,999636	2021-08-04	United States
N_377_Y	N	377	SRR15556411	29402	G	T	0,999159	2021-08-04	United States
ORF1ab_1306_S	ORF1ab	1306	SRR15556412	4181	G	T	0,999723	2021-08-03	United States
ORF1ab_1853_F	ORF1ab	1853	SRR15556412	5822	C	T	0,999524	2021-08-03	United States
ORF1ab_2046_L	ORF1ab	2046	SRR15556412	6402	C	T	0,997804	2021-08-03	United States
ORF1ab_2287_S	ORF1ab	2287	SRR15556412	7124	C	T	1	2021-08-03	United States
ORF1ab_2930_L	ORF1ab	2930	SRR15556412	9053	G	T	0,998182	2021-08-03	United States
ORF1ab_3255_I	ORF1ab	3255	SRR15556412	10029	C	T	0,999813	2021-08-03	United States
ORF1ab_3646_A	ORF1ab	3646	SRR15556412	11201	A	G	0,999212	2021-08-03	United States
ORF1ab_3731_V	ORF1ab	3731	SRR15556412	11456	A	G	0,999782	2021-08-03	United States
ORF1ab_314_L	ORF1ab	314	SRR15556412	14408	C	T	1	2021-08-03	United States
ORF1ab_662_S	ORF1ab	662	SRR15556412	15451	G	A	0,999046	2021-08-03	United States
ORF1ab_1000_L	ORF1ab	1000	SRR15556412	16466	C	T	0,999534	2021-08-03	United States
ORF1ab_1918_V	ORF1ab	1918	SRR15556412	19220	C	T	0,998809	2021-08-03	United States
S_3_NA	S	3	SRR15556412	21569	G	+T	0,0807175	2021-08-03	United States
S_5_F	S	5	SRR15556412	21575	C	T	1	2021-08-03	United States
S_19_R	S	19	SRR15556412	21618	C	G	1	2021-08-03	United States
S_142_D	S	142	SRR15556412	21987	G	A	0,587156	2021-08-03	United States
S_148_T	S	148	SRR15556412	22005	A	C	0,0506912	2021-08-03	United States
S_156_NA	S	156	SRR15556412	22028	G	-AGTTCA	0,998728	2021-08-03	United States
S_452_R	S	452	SRR15556412	22917	T	G	1	2021-08-03	United States
S_478_K	S	478	SRR15556412	22995	C	A	1	2021-08-03	United States
S_614_G	S	614	SRR15556412	23403	A	G	1	2021-08-03	United States
S_681_R	S	681	SRR15556412	23604	C	G	1	2021-08-03	United States
S_950_N	S	950	SRR15556412	24410	G	A	0,92406	2021-08-03	United States
ORF3a_26_L	ORF3a	26	SRR15556412	25469	C	T	0,999348	2021-08-03	United States
M_82_T	M	82	SRR15556412	26767	T	C	1	2021-08-03	United States
ORF7a_82_A	ORF7a	82	SRR15556412	27638	T	C	0,99733	2021-08-03	United States
ORF7a_120_I	ORF7a	120	SRR15556412	27752	C	T	0,998912	2021-08-03	United States
ORF7b_40_I	ORF7b	40	SRR15556412	27874	C	T	1	2021-08-03	United States
ORF8_9_N	ORF8	9	SRR15556412	27919	T	A	0,129145	2021-08-03	United States
ORF8_118_NA	ORF8	118	SRR15556412	28247	A	-GATTTC	0,849077	2021-08-03	United States
ORF8_120_L	ORF8	120	SRR15556412	28253	C	A	1	2021-08-03	United States
N_63_G	N	63	SRR15556412	28461	A	G	0,955463	2021-08-03	United States
N_203_M	N	203	SRR15556412	28881	G	T	0,997854	2021-08-03	United States
N_215_C	N	215	SRR15556412	28916	G	T	1	2021-08-03	United States
N_377_Y	N	377	SRR15556412	29402	G	T	0,993779	2021-08-03	United States
ORF1ab_1306_S	ORF1ab	1306	SRR15556415	4181	G	T	0,999797	2021-08-03	United States
ORF1ab_2036_I	ORF1ab	2036	SRR15556415	6373	G	A	0,142918	2021-08-03	United States
ORF1ab_2046_L	ORF1ab	2046	SRR15556415	6402	C	T	0,99877	2021-08-03	United States
ORF1ab_2287_S	ORF1ab	2287	SRR15556415	7124	C	T	0,998577	2021-08-03	United States
ORF1ab_2930_L	ORF1ab	2930	SRR15556415	9053	G	T	0,999634	2021-08-03	United States
ORF1ab_3255_I	ORF1ab	3255	SRR15556415	10029	C	T	0,999925	2021-08-03	United States
ORF1ab_3646_A	ORF1ab	3646	SRR15556415	11201	A	G	0,999593	2021-08-03	United States
ORF1ab_3731_V	ORF1ab	3731	SRR15556415	11456	A	G	0,999749	2021-08-03	United States
ORF1ab_314_L	ORF1ab	314	SRR15556415	14408	C	T	0,999893	2021-08-03	United States
ORF1ab_662_S	ORF1ab	662	SRR15556415	15451	G	A	0,999134	2021-08-03	United States
ORF1ab_1000_L	ORF1ab	1000	SRR15556415	16466	C	T	0,999798	2021-08-03	United States
ORF1ab_1918_V	ORF1ab	1918	SRR15556415	19220	C	T	0,999759	2021-08-03	United States
S_19_R	S	19	SRR15556415	21618	C	G	0,999797	2021-08-03	United States
S_30_H	S	30	SRR15556415	21650	A	C	0,0570514	2021-08-03	United States
S_142_D	S	142	SRR15556415	21987	G	A	0,54534	2021-08-03	United States
S_156_NA	S	156	SRR15556415	22028	G	-AGTTCA	0,998859	2021-08-03	United States
S_452_R	S	452	SRR15556415	22917	T	G	1	2021-08-03	United States
S_478_K	S	478	SRR15556415	22995	C	A	1	2021-08-03	United States
S_614_G	S	614	SRR15556415	23403	A	G	0,999813	2021-08-03	United States
S_681_R	S	681	SRR15556415	23604	C	G	0,999406	2021-08-03	United States
S_950_N	S	950	SRR15556415	24410	G	A	0,962297	2021-08-03	United States
ORF3a_22_Y	ORF3a	22	SRR15556415	25456	G	T	0,99968	2021-08-03	United States
ORF3a_26_L	ORF3a	26	SRR15556415	25469	C	T	0,999467	2021-08-03	United States
M_82_T	M	82	SRR15556415	26767	T	C	0,999824	2021-08-03	United States
ORF7a_82_A	ORF7a	82	SRR15556415	27638	T	C	0,999433	2021-08-03	United States
ORF7a_120_I	ORF7a	120	SRR15556415	27752	C	T	0,999661	2021-08-03	United States
ORF7b_40_I	ORF7b	40	SRR15556415	27874	C	T	0,99944	2021-08-03	United States
ORF8_118_NA	ORF8	118	SRR15556415	28247	A	-GATTTC	0,816796	2021-08-03	United States
ORF8_120_L	ORF8	120	SRR15556415	28253	C	A	0,974318	2021-08-03	United States
N_63_G	N	63	SRR15556415	28461	A	G	0,987973	2021-08-03	United States
N_203_M	N	203	SRR15556415	28881	G	T	0,999751	2021-08-03	United States
N_215_C	N	215	SRR15556415	28916	G	T	1	2021-08-03	United States
N_377_Y	N	377	SRR15556415	29402	G	T	0,998338	2021-08-03	United States
ORF1ab_83_NA	ORF1ab	83	SRR15556417	514	T	-GTTATG	0,811726	2021-08-03	United States
ORF1ab_1039_H	ORF1ab	1039	SRR15556417	3380	T	C	0,999911	2021-08-03	United States
ORF1ab_1306_S	ORF1ab	1306	SRR15556417	4181	G	T	0,999942	2021-08-03	United States
ORF1ab_1352_V	ORF1ab	1352	SRR15556417	4320	C	T	0,983284	2021-08-03	United States
ORF1ab_2046_L	ORF1ab	2046	SRR15556417	6402	C	T	0,999135	2021-08-03	United States
ORF1ab_2287_S	ORF1ab	2287	SRR15556417	7124	C	T	0,999769	2021-08-03	United States
ORF1ab_2930_L	ORF1ab	2930	SRR15556417	9053	G	T	0,999789	2021-08-03	United States
ORF1ab_3255_I	ORF1ab	3255	SRR15556417	10029	C	T	0,999854	2021-08-03	United States
ORF1ab_3646_A	ORF1ab	3646	SRR15556417	11201	A	G	0,999619	2021-08-03	United States
ORF1ab_3766_F	ORF1ab	3766	SRR15556417	11562	G	T	0,914952	2021-08-03	United States
ORF1ab_3975_F	ORF1ab	3975	SRR15556417	12188	G	T	0,999891	2021-08-03	United States
ORF1ab_115_I	ORF1ab	115	SRR15556417	13812	G	T	0,999838	2021-08-03	United States
ORF1ab_314_L	ORF1ab	314	SRR15556417	14408	C	T	1	2021-08-03	United States
ORF1ab_662_S	ORF1ab	662	SRR15556417	15451	G	A	0,998206	2021-08-03	United States
ORF1ab_1000_L	ORF1ab	1000	SRR15556417	16466	C	T	0,999623	2021-08-03	United States
ORF1ab_1137_I	ORF1ab	1137	SRR15556417	16877	C	T	0,999915	2021-08-03	United States
ORF1ab_1918_V	ORF1ab	1918	SRR15556417	19220	C	T	0,999845	2021-08-03	United States
S_3_NA	S	3	SRR15556417	21569	G	+T	0,0826033	2021-08-03	United States
S_5_F	S	5	SRR15556417	21575	C	T	0,999595	2021-08-03	United States
S_19_R	S	19	SRR15556417	21618	C	G	1	2021-08-03	United States
S_142_D	S	142	SRR15556417	21987	G	A	0,781818	2021-08-03	United States
S_156_NA	S	156	SRR15556417	22028	G	-AGTTCA	0,997532	2021-08-03	United States
S_452_R	S	452	SRR15556417	22917	T	G	0,997914	2021-08-03	United States
S_478_K	S	478	SRR15556417	22995	C	A	1	2021-08-03	United States
S_614_G	S	614	SRR15556417	23403	A	G	0,999963	2021-08-03	United States
S_681_R	S	681	SRR15556417	23604	C	G	1	2021-08-03	United States
S_950_N	S	950	SRR15556417	24410	G	A	0,965224	2021-08-03	United States
S_1186_F	S	1186	SRR15556417	25118	C	T	0,0584502	2021-08-03	United States
ORF3a_26_L	ORF3a	26	SRR15556417	25469	C	T	0,999294	2021-08-03	United States
ORF3a_239_Q	ORF3a	239	SRR15556417	26107	G	C	0,998239	2021-08-03	United States
M_82_T	M	82	SRR15556417	26767	T	C	0,999618	2021-08-03	United States
ORF7a_82_A	ORF7a	82	SRR15556417	27638	T	C	1	2021-08-03	United States
ORF7a_120_I	ORF7a	120	SRR15556417	27752	C	T	0,999888	2021-08-03	United States
ORF7b_40_I	ORF7b	40	SRR15556417	27874	C	T	0,99971	2021-08-03	United States
ORF8_118_NA	ORF8	118	SRR15556417	28247	A	-GATTTC	0,914887	2021-08-03	United States
ORF8_120_L	ORF8	120	SRR15556417	28253	C	A	0,986742	2021-08-03	United States
N_63_G	N	63	SRR15556417	28461	A	G	0,986211	2021-08-03	United States
N_203_M	N	203	SRR15556417	28881	G	T	0,999902	2021-08-03	United States
N_215_C	N	215	SRR15556417	28916	G	T	0,999799	2021-08-03	United States
N_377_Y	N	377	SRR15556417	29402	G	T	1	2021-08-03	United States
ORF1ab_1306_S	ORF1ab	1306	SRR15556418	4181	G	T	1	2021-08-03	United States
ORF1ab_2046_L	ORF1ab	2046	SRR15556418	6402	C	T	0,999243	2021-08-03	United States
ORF1ab_2287_S	ORF1ab	2287	SRR15556418	7124	C	T	1	2021-08-03	United States
ORF1ab_2930_L	ORF1ab	2930	SRR15556418	9053	G	T	1	2021-08-03	United States
ORF1ab_3255_I	ORF1ab	3255	SRR15556418	10029	C	T	1	2021-08-03	United States
ORF1ab_3603_NA	ORF1ab	3603	SRR15556418	11074	C	-T	0,0589864	2021-08-03	United States
ORF1ab_3646_A	ORF1ab	3646	SRR15556418	11201	A	G	1	2021-08-03	United States
ORF1ab_314_L	ORF1ab	314	SRR15556418	14408	C	T	1	2021-08-03	United States
ORF1ab_662_S	ORF1ab	662	SRR15556418	15451	G	A	0,997957	2021-08-03	United States
ORF1ab_1000_L	ORF1ab	1000	SRR15556418	16466	C	T	1	2021-08-03	United States
ORF1ab_1257_V	ORF1ab	1257	SRR15556418	17236	A	G	1	2021-08-03	United States
ORF1ab_1918_V	ORF1ab	1918	SRR15556418	19220	C	T	0,998976	2021-08-03	United States
S_19_R	S	19	SRR15556418	21618	C	G	1	2021-08-03	United States
S_156_NA	S	156	SRR15556418	22028	G	-AGTTCA	1	2021-08-03	United States
S_452_R	S	452	SRR15556418	22917	T	G	1	2021-08-03	United States
S_478_K	S	478	SRR15556418	22995	C	A	1	2021-08-03	United States
S_614_G	S	614	SRR15556418	23403	A	G	1	2021-08-03	United States
S_681_R	S	681	SRR15556418	23604	C	G	1	2021-08-03	United States
S_950_N	S	950	SRR15556418	24410	G	A	0,987931	2021-08-03	United States
ORF3a_26_L	ORF3a	26	SRR15556418	25469	C	T	1	2021-08-03	United States
M_82_T	M	82	SRR15556418	26767	T	C	1	2021-08-03	United States
ORF7b_40_I	ORF7b	40	SRR15556418	27874	C	T	1	2021-08-03	United States
ORF8_118_NA	ORF8	118	SRR15556418	28247	A	-GATTTC	0,921157	2021-08-03	United States
N_63_G	N	63	SRR15556418	28461	A	G	1	2021-08-03	United States
N_203_M	N	203	SRR15556418	28881	G	T	1	2021-08-03	United States
N_215_C	N	215	SRR15556418	28916	G	T	1	2021-08-03	United States
ORF1ab_1127_Y	ORF1ab	1127	SRR15556419	3644	G	T	0,999665	2021-08-03	United States
ORF1ab_1306_S	ORF1ab	1306	SRR15556419	4181	G	T	0,999766	2021-08-03	United States
ORF1ab_2046_L	ORF1ab	2046	SRR15556419	6402	C	T	0,999295	2021-08-03	United States
ORF1ab_2287_S	ORF1ab	2287	SRR15556419	7124	C	T	0,999769	2021-08-03	United States
ORF1ab_2930_L	ORF1ab	2930	SRR15556419	9053	G	T	0,999698	2021-08-03	United States
ORF1ab_3255_I	ORF1ab	3255	SRR15556419	10029	C	T	0,999703	2021-08-03	United States
ORF1ab_3646_A	ORF1ab	3646	SRR15556419	11201	A	G	0,999656	2021-08-03	United States
ORF1ab_3731_V	ORF1ab	3731	SRR15556419	11456	A	G	0,999589	2021-08-03	United States
ORF1ab_314_L	ORF1ab	314	SRR15556419	14408	C	T	0,999889	2021-08-03	United States
ORF1ab_662_S	ORF1ab	662	SRR15556419	15451	G	A	0,997669	2021-08-03	United States
ORF1ab_1000_L	ORF1ab	1000	SRR15556419	16466	C	T	0,99935	2021-08-03	United States
ORF1ab_1550_Y	ORF1ab	1550	SRR15556419	18115	C	T	0,999716	2021-08-03	United States
ORF1ab_1918_V	ORF1ab	1918	SRR15556419	19220	C	T	0,999761	2021-08-03	United States
S_19_R	S	19	SRR15556419	21618	C	G	1	2021-08-03	United States
S_30_H	S	30	SRR15556419	21650	A	C	0,068798	2021-08-03	United States
S_142_D	S	142	SRR15556419	21987	G	A	0,736842	2021-08-03	United States
S_156_NA	S	156	SRR15556419	22028	G	-AGTTCA	0,994701	2021-08-03	United States
S_452_R	S	452	SRR15556419	22917	T	G	1	2021-08-03	United States
S_478_K	S	478	SRR15556419	22995	C	A	0,999846	2021-08-03	United States
S_614_G	S	614	SRR15556419	23403	A	G	0,99988	2021-08-03	United States
S_681_R	S	681	SRR15556419	23604	C	G	0,999786	2021-08-03	United States
S_950_N	S	950	SRR15556419	24410	G	A	0,986668	2021-08-03	United States
ORF3a_26_L	ORF3a	26	SRR15556419	25469	C	T	1	2021-08-03	United States
M_82_T	M	82	SRR15556419	26767	T	C	0,999874	2021-08-03	United States
ORF7a_82_A	ORF7a	82	SRR15556419	27638	T	C	1	2021-08-03	United States
ORF7a_120_I	ORF7a	120	SRR15556419	27752	C	T	1	2021-08-03	United States
ORF7b_40_I	ORF7b	40	SRR15556419	27874	C	T	0,999273	2021-08-03	United States
ORF8_118_NA	ORF8	118	SRR15556419	28247	A	-GATTTC	0,911274	2021-08-03	United States
ORF8_119_V	ORF8	119	SRR15556419	28249	A	T	0,936	2021-08-03	United States
ORF8_120_L	ORF8	120	SRR15556419	28253	C	A	0,995035	2021-08-03	United States
N_63_G	N	63	SRR15556419	28461	A	G	0,98676	2021-08-03	United States
N_203_M	N	203	SRR15556419	28881	G	T	1	2021-08-03	United States
N_215_C	N	215	SRR15556419	28916	G	T	0,999402	2021-08-03	United States
N_377_Y	N	377	SRR15556419	29402	G	T	1	2021-08-03	United States
ORF1ab_1306_S	ORF1ab	1306	SRR15556420	4181	G	T	1	2021-08-02	United States
ORF1ab_2046_L	ORF1ab	2046	SRR15556420	6402	C	T	0,999355	2021-08-02	United States
ORF1ab_2242_F	ORF1ab	2242	SRR15556420	6990	C	T	0,0792634	2021-08-02	United States
ORF1ab_2287_S	ORF1ab	2287	SRR15556420	7124	C	T	1	2021-08-02	United States
ORF1ab_2799_Y	ORF1ab	2799	SRR15556420	8660	C	T	0,066087	2021-08-02	United States
ORF1ab_2930_L	ORF1ab	2930	SRR15556420	9053	G	T	0,999312	2021-08-02	United States
ORF1ab_3255_I	ORF1ab	3255	SRR15556420	10029	C	T	1	2021-08-02	United States
ORF1ab_3604_L	ORF1ab	3604	SRR15556420	11075	T	C	0,0785926	2021-08-02	United States
ORF1ab_3638_NA	ORF1ab	3638	SRR15556420	11179	G	+T	0,0594421	2021-08-02	United States
ORF1ab_3646_A	ORF1ab	3646	SRR15556420	11201	A	G	0,999664	2021-08-02	United States
ORF1ab_4293_NA	ORF1ab	4293	SRR15556420	13142	A	-ATT	0,0848035	2021-08-02	United States
ORF1ab_314_L	ORF1ab	314	SRR15556420	14408	C	T	1	2021-08-02	United States
ORF1ab_662_S	ORF1ab	662	SRR15556420	15451	G	A	0,997431	2021-08-02	United States
ORF1ab_862_N	ORF1ab	862	SRR15556420	16053	A	T	0,0504308	2021-08-02	United States
ORF1ab_1000_L	ORF1ab	1000	SRR15556420	16466	C	T	1	2021-08-02	United States
ORF1ab_1257_V	ORF1ab	1257	SRR15556420	17236	A	G	0,999932	2021-08-02	United States
ORF1ab_1918_V	ORF1ab	1918	SRR15556420	19220	C	T	0,999586	2021-08-02	United States
ORF1ab_2352_G	ORF1ab	2352	SRR15556420	20522	A	G	0,0589918	2021-08-02	United States
S_19_R	S	19	SRR15556420	21618	C	G	1	2021-08-02	United States
S_30_H	S	30	SRR15556420	21650	A	C	0,0769231	2021-08-02	United States
S_156_NA	S	156	SRR15556420	22028	G	-AGTTCA	1	2021-08-02	United States
S_452_R	S	452	SRR15556420	22917	T	G	1	2021-08-02	United States
S_478_K	S	478	SRR15556420	22995	C	A	1	2021-08-02	United States
S_614_G	S	614	SRR15556420	23403	A	G	0,999801	2021-08-02	United States
S_681_R	S	681	SRR15556420	23604	C	G	1	2021-08-02	United States
S_806_S	S	806	SRR15556420	23979	T	C	0,114438	2021-08-02	United States
S_939_F	S	939	SRR15556420	24378	C	T	0,0620236	2021-08-02	United States
S_950_N	S	950	SRR15556420	24410	G	A	0,997353	2021-08-02	United States
ORF3a_26_L	ORF3a	26	SRR15556420	25469	C	T	1	2021-08-02	United States
M_82_T	M	82	SRR15556420	26767	T	C	0,999787	2021-08-02	United States
ORF7b_40_I	ORF7b	40	SRR15556420	27874	C	T	0,999011	2021-08-02	United States
ORF8_118_NA	ORF8	118	SRR15556420	28247	A	-GATTTC	0,914756	2021-08-02	United States
ORF8_120_L	ORF8	120	SRR15556420	28253	C	A	0,992599	2021-08-02	United States
N_63_G	N	63	SRR15556420	28461	A	G	0,995517	2021-08-02	United States
N_203_M	N	203	SRR15556420	28881	G	T	1	2021-08-02	United States
N_215_C	N	215	SRR15556420	28916	G	T	0,996732	2021-08-02	United States
ORF1ab_261_R	ORF1ab	261	SRR15556421	1047	A	G	1	2021-08-02	United States
ORF1ab_1306_S	ORF1ab	1306	SRR15556421	4181	G	T	0,99989	2021-08-02	United States
ORF1ab_2046_L	ORF1ab	2046	SRR15556421	6402	C	T	0,999367	2021-08-02	United States
ORF1ab_2114_F	ORF1ab	2114	SRR15556421	6606	C	T	0,999569	2021-08-02	United States
ORF1ab_2287_S	ORF1ab	2287	SRR15556421	7124	C	T	1	2021-08-02	United States
ORF1ab_2554_V	ORF1ab	2554	SRR15556421	7926	C	T	1	2021-08-02	United States
ORF1ab_2930_L	ORF1ab	2930	SRR15556421	9053	G	T	1	2021-08-02	United States
ORF1ab_3255_I	ORF1ab	3255	SRR15556421	10029	C	T	1	2021-08-02	United States
ORF1ab_3646_A	ORF1ab	3646	SRR15556421	11201	A	G	0,999791	2021-08-02	United States
ORF1ab_3750_I	ORF1ab	3750	SRR15556421	11514	C	T	0,999706	2021-08-02	United States
ORF1ab_183_V	ORF1ab	183	SRR15556421	14014	T	G	0,99991	2021-08-02	United States
ORF1ab_314_L	ORF1ab	314	SRR15556421	14408	C	T	0,999839	2021-08-02	United States
ORF1ab_662_S	ORF1ab	662	SRR15556421	15451	G	A	0,998216	2021-08-02	United States
ORF1ab_797_I	ORF1ab	797	SRR15556421	15857	C	T	0,999903	2021-08-02	United States
ORF1ab_1000_L	ORF1ab	1000	SRR15556421	16466	C	T	0,999097	2021-08-02	United States
ORF1ab_1918_V	ORF1ab	1918	SRR15556421	19220	C	T	0,999811	2021-08-02	United States
S_19_R	S	19	SRR15556421	21618	C	G	1	2021-08-02	United States
S_156_NA	S	156	SRR15556421	22028	G	-AGTTCA	0,997288	2021-08-02	United States
S_452_R	S	452	SRR15556421	22917	T	G	1	2021-08-02	United States
S_478_K	S	478	SRR15556421	22995	C	A	1	2021-08-02	United States
S_614_G	S	614	SRR15556421	23403	A	G	0,999868	2021-08-02	United States
S_681_R	S	681	SRR15556421	23604	C	G	1	2021-08-02	United States
S_950_N	S	950	SRR15556421	24410	G	A	0,995931	2021-08-02	United States
ORF3a_26_L	ORF3a	26	SRR15556421	25469	C	T	1	2021-08-02	United States
M_82_T	M	82	SRR15556421	26767	T	C	0,999378	2021-08-02	United States
ORF7a_82_A	ORF7a	82	SRR15556421	27638	T	C	1	2021-08-02	United States
ORF7a_120_I	ORF7a	120	SRR15556421	27752	C	T	1	2021-08-02	United States
ORF7b_40_I	ORF7b	40	SRR15556421	27874	C	T	1	2021-08-02	United States
ORF8_118_NA	ORF8	118	SRR15556421	28247	A	-GATTTC	0,893203	2021-08-02	United States
ORF8_120_L	ORF8	120	SRR15556421	28253	C	A	0,999402	2021-08-02	United States
N_63_G	N	63	SRR15556421	28461	A	G	0,99155	2021-08-02	United States
N_152_S	N	152	SRR15556421	28727	G	T	0,99981	2021-08-02	United States
N_203_M	N	203	SRR15556421	28881	G	T	1	2021-08-02	United States
N_215_C	N	215	SRR15556421	28916	G	T	1	2021-08-02	United States
N_377_Y	N	377	SRR15556421	29402	G	T	1	2021-08-02	United States
ORF1ab_309_L	ORF1ab	309	SRR15556423	1191	C	T	0,999823	2021-08-03	United States
ORF1ab_538_A	ORF1ab	538	SRR15556423	1877	T	G	0,738117	2021-08-03	United States
ORF1ab_1640_L	ORF1ab	1640	SRR15556423	5184	C	T	0,999707	2021-08-03	United States
ORF1ab_2068_I	ORF1ab	2068	SRR15556423	6468	C	T	0,999617	2021-08-03	United States
ORF1ab_3209_V	ORF1ab	3209	SRR15556423	9891	C	T	0,999295	2021-08-03	United States
ORF1ab_3718_A	ORF1ab	3718	SRR15556423	11418	T	C	0,99995	2021-08-03	United States
ORF1ab_53_G	ORF1ab	53	SRR15556423	13625	A	G	0,999901	2021-08-03	United States
ORF1ab_314_L	ORF1ab	314	SRR15556423	14408	C	T	0,999502	2021-08-03	United States
ORF1ab_662_S	ORF1ab	662	SRR15556423	15451	G	A	0,998068	2021-08-03	United States
ORF1ab_1000_L	ORF1ab	1000	SRR15556423	16466	C	T	0,999702	2021-08-03	United States
ORF1ab_1570_L	ORF1ab	1570	SRR15556423	18176	C	T	0,999812	2021-08-03	United States
ORF1ab_1774_I	ORF1ab	1774	SRR15556423	18788	C	T	0,999668	2021-08-03	United States
ORF1ab_1898_F	ORF1ab	1898	SRR15556423	19160	C	T	0,999711	2021-08-03	United States
ORF1ab_2417_I	ORF1ab	2417	SRR15556423	20718	G	T	0,999519	2021-08-03	United States
S_19_R	S	19	SRR15556423	21618	C	G	0,999932	2021-08-03	United States
S_142_D	S	142	SRR15556423	21987	G	A	0,749529	2021-08-03	United States
S_156_NA	S	156	SRR15556423	22028	G	-AGTTCA	0,992084	2021-08-03	United States
S_452_R	S	452	SRR15556423	22917	T	G	0,999863	2021-08-03	United States
S_478_K	S	478	SRR15556423	22995	C	A	1	2021-08-03	United States
S_614_G	S	614	SRR15556423	23403	A	G	0,999754	2021-08-03	United States
S_681_R	S	681	SRR15556423	23604	C	G	0,999912	2021-08-03	United States
S_950_N	S	950	SRR15556423	24410	G	A	0,96373	2021-08-03	United States
ORF3a_26_L	ORF3a	26	SRR15556423	25469	C	T	0,999843	2021-08-03	United States
M_82_T	M	82	SRR15556423	26767	T	C	0,99984	2021-08-03	United States
ORF7a_82_A	ORF7a	82	SRR15556423	27638	T	C	0,998092	2021-08-03	United States
ORF7a_116_F	ORF7a	116	SRR15556423	27739	C	T	0,999413	2021-08-03	United States
ORF7a_120_I	ORF7a	120	SRR15556423	27752	C	T	0,999628	2021-08-03	United States
ORF8_118_NA	ORF8	118	SRR15556423	28247	A	-GATTTC	0,924645	2021-08-03	United States
ORF8_119_V	ORF8	119	SRR15556423	28249	A	T	0,971429	2021-08-03	United States
ORF8_120_L	ORF8	120	SRR15556423	28253	C	A	0,994513	2021-08-03	United States
N_63_G	N	63	SRR15556423	28461	A	G	0,976255	2021-08-03	United States
N_203_M	N	203	SRR15556423	28881	G	T	0,999597	2021-08-03	United States
N_377_Y	N	377	SRR15556423	29402	G	T	0,999271	2021-08-03	United States
ORF1ab_309_L	ORF1ab	309	SRR15556425	1191	C	T	0,999825	2021-08-03	United States
ORF1ab_1640_L	ORF1ab	1640	SRR15556425	5184	C	T	0,999382	2021-08-03	United States
ORF1ab_3209_V	ORF1ab	3209	SRR15556425	9891	C	T	0,999354	2021-08-03	United States
ORF1ab_3718_A	ORF1ab	3718	SRR15556425	11418	T	C	1	2021-08-03	United States
ORF1ab_314_L	ORF1ab	314	SRR15556425	14408	C	T	0,999081	2021-08-03	United States
ORF1ab_662_S	ORF1ab	662	SRR15556425	15451	G	A	0,99827	2021-08-03	United States
ORF1ab_1000_L	ORF1ab	1000	SRR15556425	16466	C	T	1	2021-08-03	United States
ORF1ab_1570_L	ORF1ab	1570	SRR15556425	18176	C	T	0,999883	2021-08-03	United States
ORF1ab_1898_F	ORF1ab	1898	SRR15556425	19160	C	T	0,999809	2021-08-03	United States
S_19_R	S	19	SRR15556425	21618	C	G	0,999281	2021-08-03	United States
S_156_NA	S	156	SRR15556425	22028	G	-AGTTCA	0,993644	2021-08-03	United States
S_452_R	S	452	SRR15556425	22917	T	G	1	2021-08-03	United States
S_478_K	S	478	SRR15556425	22995	C	A	1	2021-08-03	United States
S_614_G	S	614	SRR15556425	23403	A	G	0,99988	2021-08-03	United States
S_681_R	S	681	SRR15556425	23604	C	G	1	2021-08-03	United States
S_950_N	S	950	SRR15556425	24410	G	A	0,99286	2021-08-03	United States
ORF3a_26_L	ORF3a	26	SRR15556425	25469	C	T	0,999458	2021-08-03	United States
M_82_T	M	82	SRR15556425	26767	T	C	0,999934	2021-08-03	United States
ORF7a_82_A	ORF7a	82	SRR15556425	27638	T	C	1	2021-08-03	United States
ORF7a_116_F	ORF7a	116	SRR15556425	27739	C	T	1	2021-08-03	United States
ORF7a_120_I	ORF7a	120	SRR15556425	27752	C	T	1	2021-08-03	United States
ORF8_64_D	ORF8	64	SRR15556425	28085	G	T	0,994889	2021-08-03	United States
ORF8_118_NA	ORF8	118	SRR15556425	28247	A	-GATTTC	0,920123	2021-08-03	United States
ORF8_120_L	ORF8	120	SRR15556425	28253	C	A	0,996817	2021-08-03	United States
N_63_G	N	63	SRR15556425	28461	A	G	0,980064	2021-08-03	United States
N_203_M	N	203	SRR15556425	28881	G	T	1	2021-08-03	United States
N_377_Y	N	377	SRR15556425	29402	G	T	1	2021-08-03	United States
ORF1ab_122_F	ORF1ab	122	SRR15556427	629	C	T	0,999538	2021-08-03	United States
ORF1ab_599_V	ORF1ab	599	SRR15556427	2061	C	T	0,99982	2021-08-03	United States
ORF1ab_1306_S	ORF1ab	1306	SRR15556427	4181	G	T	0,999757	2021-08-03	United States
ORF1ab_2046_L	ORF1ab	2046	SRR15556427	6402	C	T	0,999486	2021-08-03	United States
ORF1ab_2154_I	ORF1ab	2154	SRR15556427	6726	C	T	0,998757	2021-08-03	United States
ORF1ab_2287_S	ORF1ab	2287	SRR15556427	7124	C	T	0,999141	2021-08-03	United States
ORF1ab_2930_L	ORF1ab	2930	SRR15556427	9053	G	T	0,99956	2021-08-03	United States
ORF1ab_3255_I	ORF1ab	3255	SRR15556427	10029	C	T	0,999196	2021-08-03	United States
ORF1ab_3646_A	ORF1ab	3646	SRR15556427	11201	A	G	0,999591	2021-08-03	United States
ORF1ab_314_L	ORF1ab	314	SRR15556427	14408	C	T	0,999683	2021-08-03	United States
ORF1ab_662_S	ORF1ab	662	SRR15556427	15451	G	A	0,99843	2021-08-03	United States
ORF1ab_1000_L	ORF1ab	1000	SRR15556427	16466	C	T	0,999872	2021-08-03	United States
ORF1ab_1918_V	ORF1ab	1918	SRR15556427	19220	C	T	0,999859	2021-08-03	United States
S_19_R	S	19	SRR15556427	21618	C	G	1	2021-08-03	United States
S_95_I	S	95	SRR15556427	21846	C	T	1	2021-08-03	United States
S_142_D	S	142	SRR15556427	21987	G	A	0,727778	2021-08-03	United States
S_156_NA	S	156	SRR15556427	22028	G	-AGTTCA	0,99451	2021-08-03	United States
S_344_S	S	344	SRR15556427	22592	G	T	0,999502	2021-08-03	United States
S_452_R	S	452	SRR15556427	22917	T	G	0,999404	2021-08-03	United States
S_478_K	S	478	SRR15556427	22995	C	A	0,99978	2021-08-03	United States
S_614_G	S	614	SRR15556427	23403	A	G	0,999659	2021-08-03	United States
S_681_R	S	681	SRR15556427	23604	C	G	0,999937	2021-08-03	United States
S_950_N	S	950	SRR15556427	24410	G	A	0,982124	2021-08-03	United States
S_1104_L	S	1104	SRR15556427	24872	G	T	0,999879	2021-08-03	United States
ORF3a_26_L	ORF3a	26	SRR15556427	25469	C	T	0,999017	2021-08-03	United States
M_82_T	M	82	SRR15556427	26767	T	C	0,999965	2021-08-03	United States
ORF7a_82_A	ORF7a	82	SRR15556427	27638	T	C	1	2021-08-03	United States
ORF7a_120_I	ORF7a	120	SRR15556427	27752	C	T	1	2021-08-03	United States
ORF7b_40_I	ORF7b	40	SRR15556427	27874	C	T	0,999315	2021-08-03	United States
ORF8_118_NA	ORF8	118	SRR15556427	28247	A	-GATTTC	0,9067	2021-08-03	United States
ORF8_120_L	ORF8	120	SRR15556427	28253	C	A	1	2021-08-03	United States
N_63_G	N	63	SRR15556427	28461	A	G	0,98565	2021-08-03	United States
N_203_M	N	203	SRR15556427	28881	G	T	1	2021-08-03	United States
N_215_C	N	215	SRR15556427	28916	G	T	0,999334	2021-08-03	United States
N_377_Y	N	377	SRR15556427	29402	G	T	0,993947	2021-08-03	United States
ORF1ab_1633_D	ORF1ab	1633	SRR15556428	5164	G	T	0,99654	2021-08-03	United States
ORF1ab_1640_L	ORF1ab	1640	SRR15556428	5184	C	T	1	2021-08-03	United States
ORF1ab_3209_V	ORF1ab	3209	SRR15556428	9891	C	T	1	2021-08-03	United States
ORF1ab_3718_A	ORF1ab	3718	SRR15556428	11418	T	C	1	2021-08-03	United States
ORF1ab_3750_I	ORF1ab	3750	SRR15556428	11514	C	T	1	2021-08-03	United States
ORF1ab_4065_I	ORF1ab	4065	SRR15556428	12459	C	T	1	2021-08-03	United States
ORF1ab_314_L	ORF1ab	314	SRR15556428	14408	C	T	1	2021-08-03	United States
ORF1ab_662_S	ORF1ab	662	SRR15556428	15451	G	A	1	2021-08-03	United States
ORF1ab_1000_L	ORF1ab	1000	SRR15556428	16466	C	T	1	2021-08-03	United States
S_19_R	S	19	SRR15556428	21618	C	G	1	2021-08-03	United States
S_156_NA	S	156	SRR15556428	22028	G	-AGTTCA	1	2021-08-03	United States
S_222_V	S	222	SRR15556428	22227	C	T	1	2021-08-03	United States
S_452_R	S	452	SRR15556428	22917	T	G	1	2021-08-03	United States
S_478_K	S	478	SRR15556428	22995	C	A	1	2021-08-03	United States
S_614_G	S	614	SRR15556428	23403	A	G	1	2021-08-03	United States
S_681_R	S	681	SRR15556428	23604	C	G	1	2021-08-03	United States
S_950_N	S	950	SRR15556428	24410	G	A	0,925	2021-08-03	United States
ORF3a_26_L	ORF3a	26	SRR15556428	25469	C	T	1	2021-08-03	United States
M_82_T	M	82	SRR15556428	26767	T	C	1	2021-08-03	United States
ORF7a_120_I	ORF7a	120	SRR15556428	27752	C	T	1	2021-08-03	United States
ORF8_118_NA	ORF8	118	SRR15556428	28247	A	-GATTTC	0,950237	2021-08-03	United States
N_18_V	N	18	SRR15556428	28326	G	T	0,997392	2021-08-03	United States
N_63_G	N	63	SRR15556428	28461	A	G	0,996491	2021-08-03	United States
N_203_M	N	203	SRR15556428	28881	G	T	1	2021-08-03	United States
N_377_Y	N	377	SRR15556428	29402	G	T	1	2021-08-03	United States
ORF1ab_1228_G	ORF1ab	1228	SRR15556429	3948	A	G	0,999788	2021-08-03	United States
ORF1ab_1306_S	ORF1ab	1306	SRR15556429	4181	G	T	0,999794	2021-08-03	United States
ORF1ab_2046_L	ORF1ab	2046	SRR15556429	6402	C	T	0,999307	2021-08-03	United States
ORF1ab_2287_S	ORF1ab	2287	SRR15556429	7124	C	T	0,999424	2021-08-03	United States
ORF1ab_2930_L	ORF1ab	2930	SRR15556429	9053	G	T	0,999756	2021-08-03	United States
ORF1ab_3255_I	ORF1ab	3255	SRR15556429	10029	C	T	0,999918	2021-08-03	United States
ORF1ab_3646_A	ORF1ab	3646	SRR15556429	11201	A	G	0,999722	2021-08-03	United States
ORF1ab_3766_F	ORF1ab	3766	SRR15556429	11562	G	T	0,853814	2021-08-03	United States
ORF1ab_314_L	ORF1ab	314	SRR15556429	14408	C	T	0,99956	2021-08-03	United States
ORF1ab_662_S	ORF1ab	662	SRR15556429	15451	G	A	0,99839	2021-08-03	United States
ORF1ab_1000_L	ORF1ab	1000	SRR15556429	16466	C	T	0,999794	2021-08-03	United States
ORF1ab_1918_V	ORF1ab	1918	SRR15556429	19220	C	T	0,999724	2021-08-03	United States
S_19_R	S	19	SRR15556429	21618	C	G	0,999749	2021-08-03	United States
S_142_D	S	142	SRR15556429	21987	G	A	0,486957	2021-08-03	United States
S_156_NA	S	156	SRR15556429	22028	G	-AGTTCA	0,995797	2021-08-03	United States
S_452_R	S	452	SRR15556429	22917	T	G	0,999798	2021-08-03	United States
S_478_K	S	478	SRR15556429	22995	C	A	0,999722	2021-08-03	United States
S_614_G	S	614	SRR15556429	23403	A	G	0,999802	2021-08-03	United States
S_681_R	S	681	SRR15556429	23604	C	G	0,999521	2021-08-03	United States
S_950_N	S	950	SRR15556429	24410	G	A	0,927291	2021-08-03	United States
ORF3a_26_L	ORF3a	26	SRR15556429	25469	C	T	0,999611	2021-08-03	United States
ORF3a_239_Q	ORF3a	239	SRR15556429	26107	G	C	0,999615	2021-08-03	United States
M_82_T	M	82	SRR15556429	26767	T	C	0,999834	2021-08-03	United States
ORF7a_82_A	ORF7a	82	SRR15556429	27638	T	C	0,999641	2021-08-03	United States
ORF7a_120_I	ORF7a	120	SRR15556429	27752	C	T	0,999789	2021-08-03	United States
ORF7b_40_I	ORF7b	40	SRR15556429	27874	C	T	0,999476	2021-08-03	United States
ORF8_118_NA	ORF8	118	SRR15556429	28247	A	-GATTTC	0,924081	2021-08-03	United States
ORF8_119_V	ORF8	119	SRR15556429	28249	A	T	0,952756	2021-08-03	United States
ORF8_120_L	ORF8	120	SRR15556429	28253	C	A	0,996701	2021-08-03	United States
N_63_G	N	63	SRR15556429	28461	A	G	0,9758	2021-08-03	United States
N_203_M	N	203	SRR15556429	28881	G	T	0,999704	2021-08-03	United States
N_215_C	N	215	SRR15556429	28916	G	T	0,999501	2021-08-03	United States
N_377_Y	N	377	SRR15556429	29402	G	T	0,999538	2021-08-03	United States
ORF1ab_1633_D	ORF1ab	1633	SRR15556430	5164	G	T	0,999645	2021-08-03	United States
ORF1ab_1640_L	ORF1ab	1640	SRR15556430	5184	C	T	0,999318	2021-08-03	United States
ORF1ab_1826_D	ORF1ab	1826	SRR15556430	5743	G	C	0,0599338	2021-08-03	United States
ORF1ab_1827_H	ORF1ab	1827	SRR15556430	5744	T	C	0,0599041	2021-08-03	United States
ORF1ab_2648_I	ORF1ab	2648	SRR15556430	8208	C	T	0,103472	2021-08-03	United States
ORF1ab_3209_V	ORF1ab	3209	SRR15556430	9891	C	T	0,9995	2021-08-03	United States
ORF1ab_3718_A	ORF1ab	3718	SRR15556430	11418	T	C	0,99989	2021-08-03	United States
ORF1ab_3750_I	ORF1ab	3750	SRR15556430	11514	C	T	0,999656	2021-08-03	United States
ORF1ab_314_L	ORF1ab	314	SRR15556430	14408	C	T	0,999675	2021-08-03	United States
ORF1ab_662_S	ORF1ab	662	SRR15556430	15451	G	A	0,998457	2021-08-03	United States
ORF1ab_1000_L	ORF1ab	1000	SRR15556430	16466	C	T	0,999695	2021-08-03	United States
S_19_R	S	19	SRR15556430	21618	C	G	0,999823	2021-08-03	United States
S_142_D	S	142	SRR15556430	21987	G	A	0,374424	2021-08-03	United States
S_156_NA	S	156	SRR15556430	22028	G	-AGTTCA	0,994995	2021-08-03	United States
S_222_V	S	222	SRR15556430	22227	C	T	0,999693	2021-08-03	United States
S_289_I	S	289	SRR15556430	22427	G	A	0,999054	2021-08-03	United States
S_452_R	S	452	SRR15556430	22917	T	G	0,999329	2021-08-03	United States
S_478_K	S	478	SRR15556430	22995	C	A	0,999712	2021-08-03	United States
S_614_G	S	614	SRR15556430	23403	A	G	0,9998	2021-08-03	United States
S_681_R	S	681	SRR15556430	23604	C	G	0,999944	2021-08-03	United States
S_950_N	S	950	SRR15556430	24410	G	A	0,71934	2021-08-03	United States
ORF3a_26_L	ORF3a	26	SRR15556430	25469	C	T	0,99964	2021-08-03	United States
M_82_T	M	82	SRR15556430	26767	T	C	0,999925	2021-08-03	United States
ORF7a_82_A	ORF7a	82	SRR15556430	27638	T	C	0,999798	2021-08-03	United States
ORF7a_120_I	ORF7a	120	SRR15556430	27752	C	T	0,99976	2021-08-03	United States
ORF8_118_NA	ORF8	118	SRR15556430	28247	A	-GATTTC	0,921949	2021-08-03	United States
ORF8_120_L	ORF8	120	SRR15556430	28253	C	A	0,996516	2021-08-03	United States
N_18_V	N	18	SRR15556430	28326	G	T	0,999766	2021-08-03	United States
N_63_G	N	63	SRR15556430	28461	A	G	0,968677	2021-08-03	United States
N_203_M	N	203	SRR15556430	28881	G	T	0,999458	2021-08-03	United States
N_377_Y	N	377	SRR15556430	29402	G	T	0,999527	2021-08-03	United States
ORF1ab_1306_S	ORF1ab	1306	SRR15556431	4181	G	T	0,999828	2021-08-02	United States
ORF1ab_1640_S	ORF1ab	1640	SRR15556431	5183	C	T	0,999794	2021-08-02	United States
ORF1ab_2046_L	ORF1ab	2046	SRR15556431	6402	C	T	0,999308	2021-08-02	United States
ORF1ab_2130_NA	ORF1ab	2130	SRR15556431	6654	T	-TAATAGTGTCCCTTGGGATACTATAGC	0,661868	2021-08-02	United States
ORF1ab_2287_S	ORF1ab	2287	SRR15556431	7124	C	T	0,999706	2021-08-02	United States
ORF1ab_2930_L	ORF1ab	2930	SRR15556431	9053	G	T	0,999178	2021-08-02	United States
ORF1ab_3255_I	ORF1ab	3255	SRR15556431	10029	C	T	0,999824	2021-08-02	United States
ORF1ab_3603_NA	ORF1ab	3603	SRR15556431	11074	C	-T	0,0509419	2021-08-02	United States
ORF1ab_3646_A	ORF1ab	3646	SRR15556431	11201	A	G	0,999761	2021-08-02	United States
ORF1ab_3750_I	ORF1ab	3750	SRR15556431	11514	C	T	0,999688	2021-08-02	United States
ORF1ab_3785_C	ORF1ab	3785	SRR15556431	11619	T	G	0,999873	2021-08-02	United States
ORF1ab_314_L	ORF1ab	314	SRR15556431	14408	C	T	0,999773	2021-08-02	United States
ORF1ab_662_S	ORF1ab	662	SRR15556431	15451	G	A	0,998458	2021-08-02	United States
ORF1ab_720_D	ORF1ab	720	SRR15556431	15627	G	T	0,999531	2021-08-02	United States
ORF1ab_1000_L	ORF1ab	1000	SRR15556431	16466	C	T	0,99977	2021-08-02	United States
ORF1ab_1918_V	ORF1ab	1918	SRR15556431	19220	C	T	0,999535	2021-08-02	United States
ORF1ab_2635_H	ORF1ab	2635	SRR15556431	21372	G	T	0,98316	2021-08-02	United States
S_19_R	S	19	SRR15556431	21618	C	G	0,999892	2021-08-02	United States
S_95_I	S	95	SRR15556431	21846	C	T	1	2021-08-02	United States
S_142_D	S	142	SRR15556431	21987	G	A	0,6054	2021-08-02	United States
S_146_L	S	146	SRR15556431	21999	A	T	0,999507	2021-08-02	United States
S_156_NA	S	156	SRR15556431	22028	G	-AGTTCA	0,997486	2021-08-02	United States
S_452_R	S	452	SRR15556431	22917	T	G	0,999212	2021-08-02	United States
S_478_K	S	478	SRR15556431	22995	C	A	0,999296	2021-08-02	United States
S_614_G	S	614	SRR15556431	23403	A	G	0,999857	2021-08-02	United States
S_681_R	S	681	SRR15556431	23604	C	G	1	2021-08-02	United States
S_950_N	S	950	SRR15556431	24410	G	A	0,862435	2021-08-02	United States
S_1237_I	S	1237	SRR15556431	25273	G	C	0,999667	2021-08-02	United States
ORF3a_26_L	ORF3a	26	SRR15556431	25469	C	T	0,999952	2021-08-02	United States
M_82_T	M	82	SRR15556431	26767	T	C	0,999678	2021-08-02	United States
ORF7a_71_I	ORF7a	71	SRR15556431	27604	G	A	0,999965	2021-08-02	United States
ORF7a_82_A	ORF7a	82	SRR15556431	27638	T	C	0,99956	2021-08-02	United States
ORF7a_120_I	ORF7a	120	SRR15556431	27752	C	T	0,999679	2021-08-02	United States
ORF7b_40_I	ORF7b	40	SRR15556431	27874	C	T	0,999611	2021-08-02	United States
ORF8_3_L	ORF8	3	SRR15556431	27900	T	C	0,99993	2021-08-02	United States
ORF8_118_NA	ORF8	118	SRR15556431	28247	A	-GATTTC	0,929388	2021-08-02	United States
ORF8_119_V	ORF8	119	SRR15556431	28249	A	T	0,981132	2021-08-02	United States
ORF8_120_L	ORF8	120	SRR15556431	28253	C	A	0,998419	2021-08-02	United States
N_63_G	N	63	SRR15556431	28461	A	G	0,97508	2021-08-02	United States
N_203_M	N	203	SRR15556431	28881	G	T	0,999876	2021-08-02	United States
N_215_C	N	215	SRR15556431	28916	G	T	0,999645	2021-08-02	United States
N_377_Y	N	377	SRR15556431	29402	G	T	0,998717	2021-08-02	United States
ORF1ab_1306_S	ORF1ab	1306	SRR15556432	4181	G	T	0,999803	2021-08-03	United States
ORF1ab_2046_L	ORF1ab	2046	SRR15556432	6402	C	T	0,998933	2021-08-03	United States
ORF1ab_2287_S	ORF1ab	2287	SRR15556432	7124	C	T	0,999712	2021-08-03	United States
ORF1ab_2554_V	ORF1ab	2554	SRR15556432	7926	C	T	0,99979	2021-08-03	United States
ORF1ab_2930_L	ORF1ab	2930	SRR15556432	9053	G	T	0,999005	2021-08-03	United States
ORF1ab_3255_I	ORF1ab	3255	SRR15556432	10029	C	T	0,999722	2021-08-03	United States
ORF1ab_3646_A	ORF1ab	3646	SRR15556432	11201	A	G	0,999637	2021-08-03	United States
ORF1ab_183_V	ORF1ab	183	SRR15556432	14014	T	G	0,99992	2021-08-03	United States
ORF1ab_314_L	ORF1ab	314	SRR15556432	14408	C	T	0,999736	2021-08-03	United States
ORF1ab_662_S	ORF1ab	662	SRR15556432	15451	G	A	0,998534	2021-08-03	United States
ORF1ab_1000_L	ORF1ab	1000	SRR15556432	16466	C	T	0,999553	2021-08-03	United States
ORF1ab_1918_V	ORF1ab	1918	SRR15556432	19220	C	T	0,999586	2021-08-03	United States
ORF1ab_2681_K	ORF1ab	2681	SRR15556432	21508	G	A	0,997859	2021-08-03	United States
S_19_R	S	19	SRR15556432	21618	C	G	1	2021-08-03	United States
S_142_D	S	142	SRR15556432	21987	G	A	0,60625	2021-08-03	United States
S_156_NA	S	156	SRR15556432	22028	G	-AGTTCA	0,997394	2021-08-03	United States
S_452_R	S	452	SRR15556432	22917	T	G	1	2021-08-03	United States
S_478_K	S	478	SRR15556432	22995	C	A	0,999817	2021-08-03	United States
S_572_I	S	572	SRR15556432	23277	C	T	0,999655	2021-08-03	United States
S_614_G	S	614	SRR15556432	23403	A	G	0,999716	2021-08-03	United States
S_640_F	S	640	SRR15556432	23481	C	T	0,999514	2021-08-03	United States
S_681_R	S	681	SRR15556432	23604	C	G	0,999625	2021-08-03	United States
S_950_N	S	950	SRR15556432	24410	G	A	0,973006	2021-08-03	United States
ORF3a_26_L	ORF3a	26	SRR15556432	25469	C	T	1	2021-08-03	United States
M_82_T	M	82	SRR15556432	26767	T	C	0,999756	2021-08-03	United States
ORF7a_82_A	ORF7a	82	SRR15556432	27638	T	C	1	2021-08-03	United States
ORF7a_120_I	ORF7a	120	SRR15556432	27752	C	T	0,999729	2021-08-03	United States
ORF7b_40_I	ORF7b	40	SRR15556432	27874	C	T	0,999938	2021-08-03	United States
ORF8_118_NA	ORF8	118	SRR15556432	28247	A	-GATTTC	0,927517	2021-08-03	United States
ORF8_120_L	ORF8	120	SRR15556432	28253	C	A	0,996552	2021-08-03	United States
N_63_G	N	63	SRR15556432	28461	A	G	0,996548	2021-08-03	United States
N_203_M	N	203	SRR15556432	28881	G	T	0,999494	2021-08-03	United States
N_215_C	N	215	SRR15556432	28916	G	T	0,999351	2021-08-03	United States
N_377_Y	N	377	SRR15556432	29402	G	T	0,999351	2021-08-03	United States
ORF1ab_1306_S	ORF1ab	1306	SRR15556433	4181	G	T	0,999816	2021-08-03	United States
ORF1ab_1464_W	ORF1ab	1464	SRR15556433	4655	C	T	0,990699	2021-08-03	United States
ORF1ab_2046_L	ORF1ab	2046	SRR15556433	6402	C	T	0,99926	2021-08-03	United States
ORF1ab_2287_S	ORF1ab	2287	SRR15556433	7124	C	T	0,999508	2021-08-03	United States
ORF1ab_2930_L	ORF1ab	2930	SRR15556433	9053	G	T	0,999483	2021-08-03	United States
ORF1ab_3255_I	ORF1ab	3255	SRR15556433	10029	C	T	0,999778	2021-08-03	United States
ORF1ab_3646_A	ORF1ab	3646	SRR15556433	11201	A	G	0,999624	2021-08-03	United States
ORF1ab_3726_V	ORF1ab	3726	SRR15556433	11442	C	T	0,448347	2021-08-03	United States
ORF1ab_314_L	ORF1ab	314	SRR15556433	14408	C	T	0,999752	2021-08-03	United States
ORF1ab_662_S	ORF1ab	662	SRR15556433	15451	G	A	0,998189	2021-08-03	United States
ORF1ab_1000_L	ORF1ab	1000	SRR15556433	16466	C	T	0,999832	2021-08-03	United States
ORF1ab_1918_V	ORF1ab	1918	SRR15556433	19220	C	T	0,999715	2021-08-03	United States
ORF1ab_2635_H	ORF1ab	2635	SRR15556433	21372	G	T	0,994696	2021-08-03	United States
S_19_R	S	19	SRR15556433	21618	C	G	0,99994	2021-08-03	United States
S_95_I	S	95	SRR15556433	21846	C	T	1	2021-08-03	United States
S_142_D	S	142	SRR15556433	21987	G	A	0,548801	2021-08-03	United States
S_156_NA	S	156	SRR15556433	22028	G	-AGTTCA	0,996489	2021-08-03	United States
S_452_R	S	452	SRR15556433	22917	T	G	0,999502	2021-08-03	United States
S_478_K	S	478	SRR15556433	22995	C	A	0,999427	2021-08-03	United States
S_614_G	S	614	SRR15556433	23403	A	G	0,99991	2021-08-03	United States
S_681_R	S	681	SRR15556433	23604	C	G	0,999607	2021-08-03	United States
S_950_N	S	950	SRR15556433	24410	G	A	0,884767	2021-08-03	United States
ORF3a_26_L	ORF3a	26	SRR15556433	25469	C	T	0,999875	2021-08-03	United States
M_82_T	M	82	SRR15556433	26767	T	C	0,99967	2021-08-03	United States
ORF7a_71_I	ORF7a	71	SRR15556433	27604	G	A	0,999947	2021-08-03	United States
ORF7a_82_A	ORF7a	82	SRR15556433	27638	T	C	0,999189	2021-08-03	United States
ORF7a_120_I	ORF7a	120	SRR15556433	27752	C	T	0,999842	2021-08-03	United States
ORF7b_40_I	ORF7b	40	SRR15556433	27874	C	T	0,999655	2021-08-03	United States
ORF8_118_NA	ORF8	118	SRR15556433	28247	A	-GATTTC	0,93323	2021-08-03	United States
ORF8_119_V	ORF8	119	SRR15556433	28249	A	T	0,990385	2021-08-03	United States
ORF8_120_L	ORF8	120	SRR15556433	28253	C	A	0,991587	2021-08-03	United States
N_63_G	N	63	SRR15556433	28461	A	G	0,971096	2021-08-03	United States
N_203_M	N	203	SRR15556433	28881	G	T	0,999645	2021-08-03	United States
N_215_C	N	215	SRR15556433	28916	G	T	0,999505	2021-08-03	United States
N_377_Y	N	377	SRR15556433	29402	G	T	0,999311	2021-08-03	United States
ORF1ab_81_NA	ORF1ab	81	SRR15556435	507	A	-TGGTCATGTTATGGT	0,114769	2021-08-03	United States
ORF1ab_1306_S	ORF1ab	1306	SRR15556435	4181	G	T	0,999718	2021-08-03	United States
ORF1ab_1758_H	ORF1ab	1758	SRR15556435	5539	G	T	0,999705	2021-08-03	United States
ORF1ab_2046_L	ORF1ab	2046	SRR15556435	6402	C	T	0,999532	2021-08-03	United States
ORF1ab_2287_S	ORF1ab	2287	SRR15556435	7124	C	T	1	2021-08-03	United States
ORF1ab_2930_L	ORF1ab	2930	SRR15556435	9053	G	T	0,99959	2021-08-03	United States
ORF1ab_3255_I	ORF1ab	3255	SRR15556435	10029	C	T	0,999466	2021-08-03	United States
ORF1ab_3483_F	ORF1ab	3483	SRR15556435	10712	C	T	0,9981	2021-08-03	United States
ORF1ab_3646_A	ORF1ab	3646	SRR15556435	11201	A	G	0,999741	2021-08-03	United States
ORF1ab_314_L	ORF1ab	314	SRR15556435	14408	C	T	0,999021	2021-08-03	United States
ORF1ab_662_S	ORF1ab	662	SRR15556435	15451	G	A	0,997928	2021-08-03	United States
ORF1ab_1000_L	ORF1ab	1000	SRR15556435	16466	C	T	0,999579	2021-08-03	United States
ORF1ab_1918_V	ORF1ab	1918	SRR15556435	19220	C	T	0,999853	2021-08-03	United States
S_19_R	S	19	SRR15556435	21618	C	G	1	2021-08-03	United States
S_67_NA	S	67	SRR15556435	21761	G	-CTA	0,970874	2021-08-03	United States
S_452_R	S	452	SRR15556435	22917	T	G	1	2021-08-03	United States
S_478_K	S	478	SRR15556435	22995	C	A	0,995536	2021-08-03	United States
S_614_G	S	614	SRR15556435	23403	A	G	0,999741	2021-08-03	United States
S_681_R	S	681	SRR15556435	23604	C	G	1	2021-08-03	United States
S_950_N	S	950	SRR15556435	24410	G	A	0,996799	2021-08-03	United States
S_1087_V	S	1087	SRR15556435	24822	C	T	0,105435	2021-08-03	United States
ORF3a_26_L	ORF3a	26	SRR15556435	25469	C	T	0,999477	2021-08-03	United States
ORF3a_239_Q	ORF3a	239	SRR15556435	26107	G	C	1	2021-08-03	United States
M_82_T	M	82	SRR15556435	26767	T	C	0,999928	2021-08-03	United States
ORF7b_40_I	ORF7b	40	SRR15556435	27874	C	T	0,99961	2021-08-03	United States
ORF8_118_NA	ORF8	118	SRR15556435	28247	A	-GATTTC	0,911738	2021-08-03	United States
ORF8_120_L	ORF8	120	SRR15556435	28253	C	A	0,997651	2021-08-03	United States
N_63_G	N	63	SRR15556435	28461	A	G	0,993614	2021-08-03	United States
N_203_M	N	203	SRR15556435	28881	G	T	1	2021-08-03	United States
N_215_C	N	215	SRR15556435	28916	G	T	1	2021-08-03	United States
N_377_Y	N	377	SRR15556435	29402	G	T	1	2021-08-03	United States
ORF1ab_346_A	ORF1ab	346	SRR15556439	1301	A	G	0,741509	2021-08-01	United States
ORF1ab_1306_S	ORF1ab	1306	SRR15556439	4181	G	T	0,999789	2021-08-01	United States
ORF1ab_1921_Q	ORF1ab	1921	SRR15556439	6027	C	A	0,0674574	2021-08-01	United States
ORF1ab_2046_L	ORF1ab	2046	SRR15556439	6402	C	T	0,999491	2021-08-01	United States
ORF1ab_2287_S	ORF1ab	2287	SRR15556439	7124	C	T	1	2021-08-01	United States
ORF1ab_2930_L	ORF1ab	2930	SRR15556439	9053	G	T	0,999776	2021-08-01	United States
ORF1ab_3255_I	ORF1ab	3255	SRR15556439	10029	C	T	1	2021-08-01	United States
ORF1ab_3603_NA	ORF1ab	3603	SRR15556439	11074	C	-T	0,0504063	2021-08-01	United States
ORF1ab_3646_A	ORF1ab	3646	SRR15556439	11201	A	G	0,999876	2021-08-01	United States
ORF1ab_314_L	ORF1ab	314	SRR15556439	14408	C	T	1	2021-08-01	United States
ORF1ab_662_S	ORF1ab	662	SRR15556439	15451	G	A	0,99817	2021-08-01	United States
ORF1ab_1000_L	ORF1ab	1000	SRR15556439	16466	C	T	0,999347	2021-08-01	United States
ORF1ab_1219_S	ORF1ab	1219	SRR15556439	17122	G	T	0,274328	2021-08-01	United States
ORF1ab_1257_V	ORF1ab	1257	SRR15556439	17236	A	G	0,589394	2021-08-01	United States
ORF1ab_1315_C	ORF1ab	1315	SRR15556439	17410	C	T	0,0807049	2021-08-01	United States
ORF1ab_1918_V	ORF1ab	1918	SRR15556439	19220	C	T	0,999726	2021-08-01	United States
S_19_R	S	19	SRR15556439	21618	C	G	1	2021-08-01	United States
S_30_H	S	30	SRR15556439	21650	A	C	0,055898	2021-08-01	United States
S_95_I	S	95	SRR15556439	21846	C	T	0,131148	2021-08-01	United States
S_112_L	S	112	SRR15556439	21897	C	T	0,101852	2021-08-01	United States
S_142_D	S	142	SRR15556439	21987	G	A	0,883333	2021-08-01	United States
S_156_NA	S	156	SRR15556439	22028	G	-AGTTCA	0,995643	2021-08-01	United States
S_446_V	S	446	SRR15556439	22899	G	T	0,77402	2021-08-01	United States
S_452_R	S	452	SRR15556439	22917	T	G	1	2021-08-01	United States
S_478_K	S	478	SRR15556439	22995	C	A	0,999077	2021-08-01	United States
S_614_G	S	614	SRR15556439	23403	A	G	0,999813	2021-08-01	United States
S_681_R	S	681	SRR15556439	23604	C	G	0,999458	2021-08-01	United States
S_950_N	S	950	SRR15556439	24410	G	A	0,993445	2021-08-01	United States
ORF3a_26_L	ORF3a	26	SRR15556439	25469	C	T	0,999867	2021-08-01	United States
ORF3a_78_Y	ORF3a	78	SRR15556439	25624	C	T	0,0500096	2021-08-01	United States
ORF3a_239_Q	ORF3a	239	SRR15556439	26107	G	C	0,11528	2021-08-01	United States
M_82_T	M	82	SRR15556439	26767	T	C	0,999932	2021-08-01	United States
ORF7a_29_L	ORF7a	29	SRR15556439	27478	G	T	0,0567395	2021-08-01	United States
ORF7a_82_A	ORF7a	82	SRR15556439	27638	T	C	0,988189	2021-08-01	United States
ORF7a_120_I	ORF7a	120	SRR15556439	27752	C	T	0,996795	2021-08-01	United States
ORF7b_40_I	ORF7b	40	SRR15556439	27874	C	T	0,998894	2021-08-01	United States
ORF8_25_Y	ORF8	25	SRR15556439	27967	G	A	0,653316	2021-08-01	United States
ORF8_118_NA	ORF8	118	SRR15556439	28247	A	-GATTTC	0,89412	2021-08-01	United States
ORF8_120_L	ORF8	120	SRR15556439	28253	C	A	0,997427	2021-08-01	United States
N_63_G	N	63	SRR15556439	28461	A	G	0,989237	2021-08-01	United States
N_203_M	N	203	SRR15556439	28881	G	T	1	2021-08-01	United States
N_215_C	N	215	SRR15556439	28916	G	T	1	2021-08-01	United States
N_377_Y	N	377	SRR15556439	29402	G	T	0,998536	2021-08-01	United States
ORF1ab_1633_D	ORF1ab	1633	SRR15556440	5164	G	T	0,997142	2021-08-01	United States
ORF1ab_1640_L	ORF1ab	1640	SRR15556440	5184	C	T	0,997205	2021-08-01	United States
ORF1ab_3209_V	ORF1ab	3209	SRR15556440	9891	C	T	0,998825	2021-08-01	United States
ORF1ab_3718_A	ORF1ab	3718	SRR15556440	11418	T	C	0,999388	2021-08-01	United States
ORF1ab_3750_I	ORF1ab	3750	SRR15556440	11514	C	T	0,998712	2021-08-01	United States
ORF1ab_314_L	ORF1ab	314	SRR15556440	14408	C	T	0,999591	2021-08-01	United States
ORF1ab_662_S	ORF1ab	662	SRR15556440	15451	G	A	0,997013	2021-08-01	United States
ORF1ab_1000_L	ORF1ab	1000	SRR15556440	16466	C	T	0,999645	2021-08-01	United States
S_19_R	S	19	SRR15556440	21618	C	G	1	2021-08-01	United States
S_142_D	S	142	SRR15556440	21987	G	A	0,75	2021-08-01	United States
S_156_NA	S	156	SRR15556440	22028	G	-AGTTCA	0,988649	2021-08-01	United States
S_187_E	S	187	SRR15556440	22121	A	G	0,129032	2021-08-01	United States
S_222_V	S	222	SRR15556440	22227	C	T	0,996313	2021-08-01	United States
S_289_I	S	289	SRR15556440	22427	G	A	1	2021-08-01	United States
S_452_R	S	452	SRR15556440	22917	T	G	0,999073	2021-08-01	United States
S_478_K	S	478	SRR15556440	22995	C	A	0,999694	2021-08-01	United States
S_614_G	S	614	SRR15556440	23403	A	G	0,999879	2021-08-01	United States
S_681_R	S	681	SRR15556440	23604	C	G	0,999784	2021-08-01	United States
S_950_N	S	950	SRR15556440	24410	G	A	0,977676	2021-08-01	United States
ORF3a_26_L	ORF3a	26	SRR15556440	25469	C	T	0,999147	2021-08-01	United States
M_82_T	M	82	SRR15556440	26767	T	C	0,999916	2021-08-01	United States
ORF7a_82_A	ORF7a	82	SRR15556440	27638	T	C	0,998195	2021-08-01	United States
ORF7a_120_I	ORF7a	120	SRR15556440	27752	C	T	0,999696	2021-08-01	United States
ORF8_118_NA	ORF8	118	SRR15556440	28247	A	-GATTTC	0,909778	2021-08-01	United States
ORF8_120_L	ORF8	120	SRR15556440	28253	C	A	0,997653	2021-08-01	United States
N_18_V	N	18	SRR15556440	28326	G	T	0,999576	2021-08-01	United States
N_63_G	N	63	SRR15556440	28461	A	G	0,983302	2021-08-01	United States
N_203_M	N	203	SRR15556440	28881	G	T	0,999611	2021-08-01	United States
N_377_Y	N	377	SRR15556440	29402	G	T	0,998504	2021-08-01	United States
ORF1ab_1306_S	ORF1ab	1306	SRR15556441	4181	G	T	0,999879	2021-08-03	United States
ORF1ab_2046_L	ORF1ab	2046	SRR15556441	6402	C	T	0,999207	2021-08-03	United States
ORF1ab_2287_S	ORF1ab	2287	SRR15556441	7124	C	T	0,999543	2021-08-03	United States
ORF1ab_2930_L	ORF1ab	2930	SRR15556441	9053	G	T	0,999431	2021-08-03	United States
ORF1ab_3255_I	ORF1ab	3255	SRR15556441	10029	C	T	0,999611	2021-08-03	United States
ORF1ab_3646_A	ORF1ab	3646	SRR15556441	11201	A	G	0,999701	2021-08-03	United States
ORF1ab_314_L	ORF1ab	314	SRR15556441	14408	C	T	0,999629	2021-08-03	United States
ORF1ab_662_S	ORF1ab	662	SRR15556441	15451	G	A	0,998942	2021-08-03	United States
ORF1ab_1000_L	ORF1ab	1000	SRR15556441	16466	C	T	0,999844	2021-08-03	United States
ORF1ab_1918_V	ORF1ab	1918	SRR15556441	19220	C	T	0,999713	2021-08-03	United States
S_19_R	S	19	SRR15556441	21618	C	G	1	2021-08-03	United States
S_112_L	S	112	SRR15556441	21897	C	T	1	2021-08-03	United States
S_142_D	S	142	SRR15556441	21987	G	A	0,61991	2021-08-03	United States
S_156_NA	S	156	SRR15556441	22028	G	-AGTTCA	0,994879	2021-08-03	United States
S_452_R	S	452	SRR15556441	22917	T	G	0,999444	2021-08-03	United States
S_478_K	S	478	SRR15556441	22995	C	A	0,999747	2021-08-03	United States
S_614_G	S	614	SRR15556441	23403	A	G	0,999871	2021-08-03	United States
S_681_R	S	681	SRR15556441	23604	C	G	0,999833	2021-08-03	United States
S_950_N	S	950	SRR15556441	24410	G	A	0,981394	2021-08-03	United States
ORF3a_26_L	ORF3a	26	SRR15556441	25469	C	T	0,999897	2021-08-03	United States
ORF3a_239_Q	ORF3a	239	SRR15556441	26107	G	C	0,99972	2021-08-03	United States
M_82_T	M	82	SRR15556441	26767	T	C	0,999782	2021-08-03	United States
ORF7a_82_A	ORF7a	82	SRR15556441	27638	T	C	0,998913	2021-08-03	United States
ORF7a_120_I	ORF7a	120	SRR15556441	27752	C	T	0,999773	2021-08-03	United States
ORF7b_40_I	ORF7b	40	SRR15556441	27874	C	T	0,99987	2021-08-03	United States
ORF8_41_C	ORF8	41	SRR15556441	28015	T	G	0,999276	2021-08-03	United States
ORF8_118_NA	ORF8	118	SRR15556441	28247	A	-GATTTC	0,933322	2021-08-03	United States
ORF8_119_V	ORF8	119	SRR15556441	28249	A	T	0,932039	2021-08-03	United States
ORF8_120_L	ORF8	120	SRR15556441	28253	C	A	0,996697	2021-08-03	United States
N_63_G	N	63	SRR15556441	28461	A	G	0,99245	2021-08-03	United States
N_203_M	N	203	SRR15556441	28881	G	T	0,999552	2021-08-03	United States
N_215_C	N	215	SRR15556441	28916	G	T	0,999455	2021-08-03	United States
N_377_Y	N	377	SRR15556441	29402	G	T	0,999267	2021-08-03	United States
ORF1ab_1306_S	ORF1ab	1306	SRR15556442	4181	G	T	1	2021-08-03	United States
ORF1ab_2046_L	ORF1ab	2046	SRR15556442	6402	C	T	0,99957	2021-08-03	United States
ORF1ab_2287_S	ORF1ab	2287	SRR15556442	7124	C	T	1	2021-08-03	United States
ORF1ab_2930_L	ORF1ab	2930	SRR15556442	9053	G	T	0,998915	2021-08-03	United States
ORF1ab_3255_I	ORF1ab	3255	SRR15556442	10029	C	T	1	2021-08-03	United States
ORF1ab_3646_A	ORF1ab	3646	SRR15556442	11201	A	G	0,999285	2021-08-03	United States
ORF1ab_314_L	ORF1ab	314	SRR15556442	14408	C	T	1	2021-08-03	United States
ORF1ab_662_S	ORF1ab	662	SRR15556442	15451	G	A	1	2021-08-03	United States
ORF1ab_1000_L	ORF1ab	1000	SRR15556442	16466	C	T	1	2021-08-03	United States
ORF1ab_1257_V	ORF1ab	1257	SRR15556442	17236	A	G	0,999819	2021-08-03	United States
ORF1ab_1918_V	ORF1ab	1918	SRR15556442	19220	C	T	0,999144	2021-08-03	United States
S_19_R	S	19	SRR15556442	21618	C	G	1	2021-08-03	United States
S_152_L	S	152	SRR15556442	22017	G	T	1	2021-08-03	United States
S_156_NA	S	156	SRR15556442	22028	G	-AGTTCA	0,992188	2021-08-03	United States
S_452_R	S	452	SRR15556442	22917	T	G	1	2021-08-03	United States
S_478_K	S	478	SRR15556442	22995	C	A	1	2021-08-03	United States
S_614_G	S	614	SRR15556442	23403	A	G	0,999336	2021-08-03	United States
S_681_R	S	681	SRR15556442	23604	C	G	1	2021-08-03	United States
S_950_N	S	950	SRR15556442	24410	G	A	0,980934	2021-08-03	United States
ORF3a_26_L	ORF3a	26	SRR15556442	25469	C	T	0,998494	2021-08-03	United States
ORF3a_191_Q	ORF3a	191	SRR15556442	25963	G	C	1	2021-08-03	United States
M_82_T	M	82	SRR15556442	26767	T	C	1	2021-08-03	United States
ORF7a_82_A	ORF7a	82	SRR15556442	27638	T	C	1	2021-08-03	United States
ORF7a_120_I	ORF7a	120	SRR15556442	27752	C	T	1	2021-08-03	United States
ORF7b_40_I	ORF7b	40	SRR15556442	27874	C	T	1	2021-08-03	United States
ORF8_118_NA	ORF8	118	SRR15556442	28247	A	-GATTTC	0,922426	2021-08-03	United States
ORF8_120_L	ORF8	120	SRR15556442	28253	C	A	1	2021-08-03	United States
N_63_G	N	63	SRR15556442	28461	A	G	0,994568	2021-08-03	United States
N_203_M	N	203	SRR15556442	28881	G	T	1	2021-08-03	United States
N_215_C	N	215	SRR15556442	28916	G	T	0,99897	2021-08-03	United States
N_377_Y	N	377	SRR15556442	29402	G	T	1	2021-08-03	United States
ORF1ab_1306_S	ORF1ab	1306	SRR15556446	4181	G	T	0,999698	2021-08-03	United States
ORF1ab_1346_F	ORF1ab	1346	SRR15556446	4301	C	T	0,123571	2021-08-03	United States
ORF1ab_2046_L	ORF1ab	2046	SRR15556446	6402	C	T	0,999294	2021-08-03	United States
ORF1ab_2057_T	ORF1ab	2057	SRR15556446	6435	T	C	0,99986	2021-08-03	United States
ORF1ab_2287_S	ORF1ab	2287	SRR15556446	7124	C	T	1	2021-08-03	United States
ORF1ab_2930_L	ORF1ab	2930	SRR15556446	9053	G	T	1	2021-08-03	United States
ORF1ab_3255_I	ORF1ab	3255	SRR15556446	10029	C	T	0,999685	2021-08-03	United States
ORF1ab_3603_NA	ORF1ab	3603	SRR15556446	11074	C	-T	0,096312	2021-08-03	United States
ORF1ab_3646_A	ORF1ab	3646	SRR15556446	11201	A	G	0,999851	2021-08-03	United States
ORF1ab_314_L	ORF1ab	314	SRR15556446	14408	C	T	0,999503	2021-08-03	United States
ORF1ab_662_S	ORF1ab	662	SRR15556446	15451	G	A	0,998403	2021-08-03	United States
ORF1ab_1000_L	ORF1ab	1000	SRR15556446	16466	C	T	0,999386	2021-08-03	United States
ORF1ab_1219_S	ORF1ab	1219	SRR15556446	17122	G	T	0,99981	2021-08-03	United States
ORF1ab_1918_V	ORF1ab	1918	SRR15556446	19220	C	T	0,999832	2021-08-03	United States
S_2_NA	S	2	SRR15556446	21566	T	-TTGTTTTTC	0,0748146	2021-08-03	United States
S_19_R	S	19	SRR15556446	21618	C	G	0,999778	2021-08-03	United States
S_156_NA	S	156	SRR15556446	22028	G	-AGTTCA	0,928571	2021-08-03	United States
S_452_R	S	452	SRR15556446	22917	T	G	0,999082	2021-08-03	United States
S_478_K	S	478	SRR15556446	22995	C	A	0,999057	2021-08-03	United States
S_614_G	S	614	SRR15556446	23403	A	G	0,999837	2021-08-03	United States
S_681_R	S	681	SRR15556446	23604	C	G	0,99958	2021-08-03	United States
S_950_N	S	950	SRR15556446	24410	G	A	0,997809	2021-08-03	United States
ORF3a_26_L	ORF3a	26	SRR15556446	25469	C	T	0,999886	2021-08-03	United States
ORF3a_258_L	ORF3a	258	SRR15556446	26165	C	T	1	2021-08-03	United States
M_82_T	M	82	SRR15556446	26767	T	C	0,999885	2021-08-03	United States
ORF7a_82_A	ORF7a	82	SRR15556446	27638	T	C	1	2021-08-03	United States
ORF7a_120_I	ORF7a	120	SRR15556446	27752	C	T	1	2021-08-03	United States
ORF7b_40_I	ORF7b	40	SRR15556446	27874	C	T	0,999158	2021-08-03	United States
ORF8_31_F	ORF8	31	SRR15556446	27985	A	T	0,999412	2021-08-03	United States
ORF8_118_NA	ORF8	118	SRR15556446	28247	A	-GATTTC	0,918384	2021-08-03	United States
ORF8_119_V	ORF8	119	SRR15556446	28249	A	T	0,980198	2021-08-03	United States
ORF8_120_L	ORF8	120	SRR15556446	28253	C	A	0,997452	2021-08-03	United States
N_63_G	N	63	SRR15556446	28461	A	G	0,995097	2021-08-03	United States
N_203_M	N	203	SRR15556446	28881	G	T	0,999609	2021-08-03	United States
N_215_C	N	215	SRR15556446	28916	G	T	1	2021-08-03	United States
N_377_Y	N	377	SRR15556446	29402	G	T	1	2021-08-03	United States
N_400_NA	N	400	SRR15556446	29471	T	-TGGA	0,0648148	2021-08-03	United States
ORF1ab_1206_M	ORF1ab	1206	SRR15556447	3883	T	G	0,675189	2021-08-03	United States
ORF1ab_1306_S	ORF1ab	1306	SRR15556447	4181	G	T	0,999849	2021-08-03	United States
ORF1ab_2046_L	ORF1ab	2046	SRR15556447	6402	C	T	0,998996	2021-08-03	United States
ORF1ab_2287_S	ORF1ab	2287	SRR15556447	7124	C	T	1	2021-08-03	United States
ORF1ab_2930_L	ORF1ab	2930	SRR15556447	9053	G	T	0,999142	2021-08-03	United States
ORF1ab_3040_NA	ORF1ab	3040	SRR15556447	9384	C	-T	0,0536398	2021-08-03	United States
ORF1ab_3255_I	ORF1ab	3255	SRR15556447	10029	C	T	0,99918	2021-08-03	United States
ORF1ab_3646_A	ORF1ab	3646	SRR15556447	11201	A	G	0,999865	2021-08-03	United States
ORF1ab_3731_V	ORF1ab	3731	SRR15556447	11456	A	G	0,929095	2021-08-03	United States
ORF1ab_314_L	ORF1ab	314	SRR15556447	14408	C	T	0,999099	2021-08-03	United States
ORF1ab_662_S	ORF1ab	662	SRR15556447	15451	G	A	0,995915	2021-08-03	United States
ORF1ab_1000_L	ORF1ab	1000	SRR15556447	16466	C	T	1	2021-08-03	United States
ORF1ab_1257_V	ORF1ab	1257	SRR15556447	17236	A	G	0,0939486	2021-08-03	United States
ORF1ab_1918_V	ORF1ab	1918	SRR15556447	19220	C	T	0,999684	2021-08-03	United States
ORF1ab_2400_*	ORF1ab	2400	SRR15556447	20665	C	T	0,0598319	2021-08-03	United States
ORF1ab_2530_N	ORF1ab	2530	SRR15556447	21055	G	A	0,712386	2021-08-03	United States
S_19_R	S	19	SRR15556447	21618	C	G	1	2021-08-03	United States
S_156_NA	S	156	SRR15556447	22028	G	-AGTTCA	0,901515	2021-08-03	United States
S_452_R	S	452	SRR15556447	22917	T	G	1	2021-08-03	United States
S_478_K	S	478	SRR15556447	22995	C	A	1	2021-08-03	United States
S_614_G	S	614	SRR15556447	23403	A	G	0,999908	2021-08-03	United States
S_669_NA	S	669	SRR15556447	23568	G	-TATATGCGCTAGT	0,0707856	2021-08-03	United States
S_681_R	S	681	SRR15556447	23604	C	G	1	2021-08-03	United States
S_950_N	S	950	SRR15556447	24410	G	A	0,995995	2021-08-03	United States
S_1231_A	S	1231	SRR15556447	25253	A	G	0,0518263	2021-08-03	United States
ORF3a_26_L	ORF3a	26	SRR15556447	25469	C	T	0,999795	2021-08-03	United States
M_82_T	M	82	SRR15556447	26767	T	C	0,999836	2021-08-03	United States
ORF7b_40_I	ORF7b	40	SRR15556447	27874	C	T	0,999126	2021-08-03	United States
ORF8_118_NA	ORF8	118	SRR15556447	28247	A	-GATTTC	0,918813	2021-08-03	United States
ORF8_120_L	ORF8	120	SRR15556447	28253	C	A	0,999283	2021-08-03	United States
N_63_G	N	63	SRR15556447	28461	A	G	0,984998	2021-08-03	United States
N_155_V	N	155	SRR15556447	28737	C	T	0,0628165	2021-08-03	United States
N_377_Y	N	377	SRR15556447	29402	G	T	1	2021-08-03	United States
ORF1ab_1306_S	ORF1ab	1306	SRR15556449	4181	G	T	0,999813	2021-08-02	United States
ORF1ab_2046_L	ORF1ab	2046	SRR15556449	6402	C	T	0,999372	2021-08-02	United States
ORF1ab_2287_S	ORF1ab	2287	SRR15556449	7124	C	T	0,999604	2021-08-02	United States
ORF1ab_2930_L	ORF1ab	2930	SRR15556449	9053	G	T	0,999439	2021-08-02	United States
ORF1ab_3255_I	ORF1ab	3255	SRR15556449	10029	C	T	0,999799	2021-08-02	United States
ORF1ab_3646_A	ORF1ab	3646	SRR15556449	11201	A	G	0,999604	2021-08-02	United States
ORF1ab_3731_V	ORF1ab	3731	SRR15556449	11456	A	G	0,999726	2021-08-02	United States
ORF1ab_168_K	ORF1ab	168	SRR15556449	13971	C	A	0,81355	2021-08-02	United States
ORF1ab_314_L	ORF1ab	314	SRR15556449	14408	C	T	0,999746	2021-08-02	United States
ORF1ab_662_S	ORF1ab	662	SRR15556449	15451	G	A	0,998946	2021-08-02	United States
ORF1ab_1000_L	ORF1ab	1000	SRR15556449	16466	C	T	0,999723	2021-08-02	United States
ORF1ab_1918_V	ORF1ab	1918	SRR15556449	19220	C	T	0,999281	2021-08-02	United States
S_19_R	S	19	SRR15556449	21618	C	G	0,99997	2021-08-02	United States
S_142_D	S	142	SRR15556449	21987	G	A	0,377782	2021-08-02	United States
S_156_NA	S	156	SRR15556449	22028	G	-AGTTCA	0,993305	2021-08-02	United States
S_452_R	S	452	SRR15556449	22917	T	G	0,999428	2021-08-02	United States
S_478_K	S	478	SRR15556449	22995	C	A	0,999618	2021-08-02	United States
S_613_H	S	613	SRR15556449	23401	G	T	0,999836	2021-08-02	United States
S_614_G	S	614	SRR15556449	23403	A	G	0,999868	2021-08-02	United States
S_681_R	S	681	SRR15556449	23604	C	G	0,999866	2021-08-02	United States
S_950_N	S	950	SRR15556449	24410	G	A	0,779443	2021-08-02	United States
ORF3a_26_L	ORF3a	26	SRR15556449	25469	C	T	0,999866	2021-08-02	United States
M_82_T	M	82	SRR15556449	26767	T	C	0,999831	2021-08-02	United States
ORF7a_82_A	ORF7a	82	SRR15556449	27638	T	C	0,999883	2021-08-02	United States
ORF7a_120_I	ORF7a	120	SRR15556449	27752	C	T	0,999728	2021-08-02	United States
ORF7b_40_I	ORF7b	40	SRR15556449	27874	C	T	0,999526	2021-08-02	United States
ORF8_118_NA	ORF8	118	SRR15556449	28247	A	-GATTTC	0,94248	2021-08-02	United States
ORF8_120_L	ORF8	120	SRR15556449	28253	C	A	0,997442	2021-08-02	United States
N_63_G	N	63	SRR15556449	28461	A	G	0,943176	2021-08-02	United States
N_203_M	N	203	SRR15556449	28881	G	T	0,999821	2021-08-02	United States
N_215_C	N	215	SRR15556449	28916	G	T	0,999364	2021-08-02	United States
N_377_Y	N	377	SRR15556449	29402	G	T	0,999858	2021-08-02	United States
ORF1ab_417_Y	ORF1ab	417	SRR15556452	1514	C	T	0,483273	2021-08-02	United States
ORF1ab_1306_S	ORF1ab	1306	SRR15556452	4181	G	T	0,999879	2021-08-02	United States
ORF1ab_2046_L	ORF1ab	2046	SRR15556452	6402	C	T	0,999555	2021-08-02	United States
ORF1ab_2287_S	ORF1ab	2287	SRR15556452	7124	C	T	0,999509	2021-08-02	United States
ORF1ab_2930_L	ORF1ab	2930	SRR15556452	9053	G	T	1	2021-08-02	United States
ORF1ab_3255_I	ORF1ab	3255	SRR15556452	10029	C	T	0,999662	2021-08-02	United States
ORF1ab_3646_A	ORF1ab	3646	SRR15556452	11201	A	G	0,999585	2021-08-02	United States
ORF1ab_314_L	ORF1ab	314	SRR15556452	14408	C	T	0,999608	2021-08-02	United States
ORF1ab_662_S	ORF1ab	662	SRR15556452	15451	G	A	0,999149	2021-08-02	United States
ORF1ab_1000_L	ORF1ab	1000	SRR15556452	16466	C	T	0,999735	2021-08-02	United States
ORF1ab_1257_V	ORF1ab	1257	SRR15556452	17236	A	G	0,999925	2021-08-02	United States
ORF1ab_1918_V	ORF1ab	1918	SRR15556452	19220	C	T	0,999583	2021-08-02	United States
S_19_R	S	19	SRR15556452	21618	C	G	1	2021-08-02	United States
S_142_D	S	142	SRR15556452	21987	G	A	0,470755	2021-08-02	United States
S_156_NA	S	156	SRR15556452	22028	G	-AGTTCA	0,979055	2021-08-02	United States
S_452_R	S	452	SRR15556452	22917	T	G	0,999923	2021-08-02	United States
S_478_K	S	478	SRR15556452	22995	C	A	0,999647	2021-08-02	United States
S_614_G	S	614	SRR15556452	23403	A	G	0,999781	2021-08-02	United States
S_681_R	S	681	SRR15556452	23604	C	G	0,999682	2021-08-02	United States
S_950_N	S	950	SRR15556452	24410	G	A	0,869026	2021-08-02	United States
ORF3a_26_L	ORF3a	26	SRR15556452	25469	C	T	0,99993	2021-08-02	United States
M_82_T	M	82	SRR15556452	26767	T	C	0,999736	2021-08-02	United States
ORF7a_82_A	ORF7a	82	SRR15556452	27638	T	C	0,999717	2021-08-02	United States
ORF7a_120_I	ORF7a	120	SRR15556452	27752	C	T	0,999817	2021-08-02	United States
ORF7b_40_I	ORF7b	40	SRR15556452	27874	C	T	0,999677	2021-08-02	United States
ORF8_118_NA	ORF8	118	SRR15556452	28247	A	-GATTTC	0,941143	2021-08-02	United States
ORF8_120_L	ORF8	120	SRR15556452	28253	C	A	0,998011	2021-08-02	United States
N_63_G	N	63	SRR15556452	28461	A	G	0,923451	2021-08-02	United States
N_203_M	N	203	SRR15556452	28881	G	T	0,999713	2021-08-02	United States
N_215_C	N	215	SRR15556452	28916	G	T	0,999334	2021-08-02	United States
N_377_Y	N	377	SRR15556452	29402	G	T	0,999761	2021-08-02	United States
ORF1ab_1228_G	ORF1ab	1228	SRR15556453	3948	A	G	0,999792	2021-08-02	United States
ORF1ab_1306_S	ORF1ab	1306	SRR15556453	4181	G	T	0,999802	2021-08-02	United States
ORF1ab_2046_L	ORF1ab	2046	SRR15556453	6402	C	T	0,999565	2021-08-02	United States
ORF1ab_2287_S	ORF1ab	2287	SRR15556453	7124	C	T	0,999614	2021-08-02	United States
ORF1ab_2930_L	ORF1ab	2930	SRR15556453	9053	G	T	0,999736	2021-08-02	United States
ORF1ab_3255_I	ORF1ab	3255	SRR15556453	10029	C	T	0,999794	2021-08-02	United States
ORF1ab_3646_A	ORF1ab	3646	SRR15556453	11201	A	G	0,999652	2021-08-02	United States
ORF1ab_3766_F	ORF1ab	3766	SRR15556453	11562	G	T	0,821185	2021-08-02	United States
ORF1ab_314_L	ORF1ab	314	SRR15556453	14408	C	T	0,999522	2021-08-02	United States
ORF1ab_662_S	ORF1ab	662	SRR15556453	15451	G	A	0,999376	2021-08-02	United States
ORF1ab_1000_L	ORF1ab	1000	SRR15556453	16466	C	T	0,999794	2021-08-02	United States
ORF1ab_1918_V	ORF1ab	1918	SRR15556453	19220	C	T	0,999651	2021-08-02	United States
S_19_R	S	19	SRR15556453	21618	C	G	0,999894	2021-08-02	United States
S_142_D	S	142	SRR15556453	21987	G	A	0,571138	2021-08-02	United States
S_156_NA	S	156	SRR15556453	22028	G	-AGTTCA	0,994656	2021-08-02	United States
S_452_R	S	452	SRR15556453	22917	T	G	0,99939	2021-08-02	United States
S_478_K	S	478	SRR15556453	22995	C	A	0,999813	2021-08-02	United States
S_614_G	S	614	SRR15556453	23403	A	G	0,999819	2021-08-02	United States
S_681_R	S	681	SRR15556453	23604	C	G	0,999696	2021-08-02	United States
S_950_N	S	950	SRR15556453	24410	G	A	0,935825	2021-08-02	United States
ORF3a_26_L	ORF3a	26	SRR15556453	25469	C	T	1	2021-08-02	United States
ORF3a_101_I	ORF3a	101	SRR15556453	25693	C	A	0,999587	2021-08-02	United States
ORF3a_239_Q	ORF3a	239	SRR15556453	26107	G	C	0,999762	2021-08-02	United States
M_82_T	M	82	SRR15556453	26767	T	C	0,999872	2021-08-02	United States
ORF7a_82_A	ORF7a	82	SRR15556453	27638	T	C	0,999692	2021-08-02	United States
ORF7a_120_I	ORF7a	120	SRR15556453	27752	C	T	0,99979	2021-08-02	United States
ORF7b_40_I	ORF7b	40	SRR15556453	27874	C	T	0,999581	2021-08-02	United States
ORF8_118_NA	ORF8	118	SRR15556453	28247	A	-GATTTC	0,939283	2021-08-02	United States
ORF8_120_L	ORF8	120	SRR15556453	28253	C	A	0,997895	2021-08-02	United States
N_63_G	N	63	SRR15556453	28461	A	G	0,976045	2021-08-02	United States
N_203_M	N	203	SRR15556453	28881	G	T	0,999731	2021-08-02	United States
N_215_C	N	215	SRR15556453	28916	G	T	0,999605	2021-08-02	United States
N_377_Y	N	377	SRR15556453	29402	G	T	1	2021-08-02	United States
ORF1ab_124_C	ORF1ab	124	SRR15556455	635	C	T	0,0603937	2021-08-02	United States
ORF1ab_1306_S	ORF1ab	1306	SRR15556455	4181	G	T	0,999745	2021-08-02	United States
ORF1ab_2046_L	ORF1ab	2046	SRR15556455	6402	C	T	0,999559	2021-08-02	United States
ORF1ab_2287_S	ORF1ab	2287	SRR15556455	7124	C	T	1	2021-08-02	United States
ORF1ab_2930_L	ORF1ab	2930	SRR15556455	9053	G	T	0,999763	2021-08-02	United States
ORF1ab_3255_I	ORF1ab	3255	SRR15556455	10029	C	T	0,999845	2021-08-02	United States
ORF1ab_3646_A	ORF1ab	3646	SRR15556455	11201	A	G	0,999772	2021-08-02	United States
ORF1ab_314_L	ORF1ab	314	SRR15556455	14408	C	T	0,99976	2021-08-02	United States
ORF1ab_662_S	ORF1ab	662	SRR15556455	15451	G	A	0,998985	2021-08-02	United States
ORF1ab_1000_L	ORF1ab	1000	SRR15556455	16466	C	T	0,999651	2021-08-02	United States
ORF1ab_1873_N	ORF1ab	1873	SRR15556455	19086	G	T	0,0784979	2021-08-02	United States
ORF1ab_1918_V	ORF1ab	1918	SRR15556455	19220	C	T	0,999873	2021-08-02	United States
ORF1ab_2523_F	ORF1ab	2523	SRR15556455	21034	C	T	0,0545189	2021-08-02	United States
S_19_R	S	19	SRR15556455	21618	C	G	1	2021-08-02	United States
S_112_L	S	112	SRR15556455	21897	C	T	1	2021-08-02	United States
S_113_E	S	113	SRR15556455	21899	A	G	0,0696203	2021-08-02	United States
S_142_D	S	142	SRR15556455	21987	G	A	0,867089	2021-08-02	United States
S_156_NA	S	156	SRR15556455	22028	G	-AGTTCA	0,998284	2021-08-02	United States
S_452_R	S	452	SRR15556455	22917	T	G	0,997299	2021-08-02	United States
S_478_K	S	478	SRR15556455	22995	C	A	0,999768	2021-08-02	United States
S_614_G	S	614	SRR15556455	23403	A	G	0,999855	2021-08-02	United States
S_681_R	S	681	SRR15556455	23604	C	G	0,999506	2021-08-02	United States
S_950_N	S	950	SRR15556455	24410	G	A	0,98885	2021-08-02	United States
ORF3a_26_L	ORF3a	26	SRR15556455	25469	C	T	1	2021-08-02	United States
ORF3a_239_Q	ORF3a	239	SRR15556455	26107	G	C	1	2021-08-02	United States
M_30_I	M	30	SRR15556455	26611	C	T	0,999936	2021-08-02	United States
M_82_T	M	82	SRR15556455	26767	T	C	0,999648	2021-08-02	United States
ORF7a_82_A	ORF7a	82	SRR15556455	27638	T	C	1	2021-08-02	United States
ORF7a_120_I	ORF7a	120	SRR15556455	27752	C	T	1	2021-08-02	United States
ORF7b_40_I	ORF7b	40	SRR15556455	27874	C	T	0,999819	2021-08-02	United States
ORF8_118_NA	ORF8	118	SRR15556455	28247	A	-GATTTC	0,923937	2021-08-02	United States
ORF8_120_L	ORF8	120	SRR15556455	28253	C	A	1	2021-08-02	United States
N_63_G	N	63	SRR15556455	28461	A	G	0,983864	2021-08-02	United States
N_203_M	N	203	SRR15556455	28881	G	T	1	2021-08-02	United States
N_215_C	N	215	SRR15556455	28916	G	T	1	2021-08-02	United States
N_377_Y	N	377	SRR15556455	29402	G	T	1	2021-08-02	United States
ORF1ab_1633_D	ORF1ab	1633	SRR15556456	5164	G	T	1	2021-08-02	United States
ORF1ab_1640_L	ORF1ab	1640	SRR15556456	5184	C	T	0,99839	2021-08-02	United States
ORF1ab_3209_V	ORF1ab	3209	SRR15556456	9891	C	T	0,999491	2021-08-02	United States
ORF1ab_3718_A	ORF1ab	3718	SRR15556456	11418	T	C	1	2021-08-02	United States
ORF1ab_3750_I	ORF1ab	3750	SRR15556456	11514	C	T	0,999439	2021-08-02	United States
ORF1ab_314_L	ORF1ab	314	SRR15556456	14408	C	T	0,999814	2021-08-02	United States
ORF1ab_662_S	ORF1ab	662	SRR15556456	15451	G	A	1	2021-08-02	United States
ORF1ab_1000_L	ORF1ab	1000	SRR15556456	16466	C	T	0,999784	2021-08-02	United States
S_19_R	S	19	SRR15556456	21618	C	G	1	2021-08-02	United States
S_156_NA	S	156	SRR15556456	22028	G	-AGTTCA	1	2021-08-02	United States
S_222_V	S	222	SRR15556456	22227	C	T	1	2021-08-02	United States
S_452_R	S	452	SRR15556456	22917	T	G	0,999123	2021-08-02	United States
S_478_K	S	478	SRR15556456	22995	C	A	1	2021-08-02	United States
S_614_G	S	614	SRR15556456	23403	A	G	0,999878	2021-08-02	United States
S_681_R	S	681	SRR15556456	23604	C	G	1	2021-08-02	United States
S_950_N	S	950	SRR15556456	24410	G	A	0,993681	2021-08-02	United States
ORF3a_26_L	ORF3a	26	SRR15556456	25469	C	T	0,999719	2021-08-02	United States
M_82_T	M	82	SRR15556456	26767	T	C	1	2021-08-02	United States
ORF8_118_NA	ORF8	118	SRR15556456	28247	A	-GATTTC	0,902088	2021-08-02	United States
ORF8_120_L	ORF8	120	SRR15556456	28253	C	A	0,996607	2021-08-02	United States
N_18_V	N	18	SRR15556456	28326	G	T	0,999845	2021-08-02	United States
N_63_G	N	63	SRR15556456	28461	A	G	0,987759	2021-08-02	United States
N_203_M	N	203	SRR15556456	28881	G	T	1	2021-08-02	United States
N_377_Y	N	377	SRR15556456	29402	G	T	1	2021-08-02	United States
ORF1ab_1633_D	ORF1ab	1633	SRR15556458	5164	G	T	1	2021-08-02	United States
ORF1ab_1640_L	ORF1ab	1640	SRR15556458	5184	C	T	1	2021-08-02	United States
ORF1ab_2151_G	ORF1ab	2151	SRR15556458	6716	A	G	0,106279	2021-08-02	United States
ORF1ab_2314_L	ORF1ab	2314	SRR15556458	7205	T	C	0,0607735	2021-08-02	United States
ORF1ab_2888_NA	ORF1ab	2888	SRR15556458	8927	G	+T	0,0635753	2021-08-02	United States
ORF1ab_3209_V	ORF1ab	3209	SRR15556458	9891	C	T	0,999084	2021-08-02	United States
ORF1ab_3603_NA	ORF1ab	3603	SRR15556458	11074	C	-T	0,0959404	2021-08-02	United States
ORF1ab_3718_A	ORF1ab	3718	SRR15556458	11418	T	C	1	2021-08-02	United States
ORF1ab_3750_I	ORF1ab	3750	SRR15556458	11514	C	T	0,999612	2021-08-02	United States
ORF1ab_4320_NA	ORF1ab	4320	SRR15556458	13225	C	+T	0,113743	2021-08-02	United States
ORF1ab_314_L	ORF1ab	314	SRR15556458	14408	C	T	1	2021-08-02	United States
ORF1ab_662_S	ORF1ab	662	SRR15556458	15451	G	A	1	2021-08-02	United States
ORF1ab_1000_L	ORF1ab	1000	SRR15556458	16466	C	T	1	2021-08-02	United States
S_19_R	S	19	SRR15556458	21618	C	G	1	2021-08-02	United States
S_452_R	S	452	SRR15556458	22917	T	G	1	2021-08-02	United States
S_478_K	S	478	SRR15556458	22995	C	A	1	2021-08-02	United States
S_614_G	S	614	SRR15556458	23403	A	G	0,999867	2021-08-02	United States
S_681_R	S	681	SRR15556458	23604	C	G	0,999609	2021-08-02	United States
S_950_N	S	950	SRR15556458	24410	G	A	0,996842	2021-08-02	United States
S_1108_NA	S	1108	SRR15556458	24884	A	-ATTTTTATGAACCACAAATC	0,270804	2021-08-02	United States
ORF3a_26_L	ORF3a	26	SRR15556458	25469	C	T	1	2021-08-02	United States
M_82_T	M	82	SRR15556458	26767	T	C	0,999847	2021-08-02	United States
ORF8_118_NA	ORF8	118	SRR15556458	28247	A	-GATTTC	0,919773	2021-08-02	United States
ORF8_120_L	ORF8	120	SRR15556458	28253	C	A	0,993264	2021-08-02	United States
N_18_V	N	18	SRR15556458	28326	G	T	0,999855	2021-08-02	United States
N_63_G	N	63	SRR15556458	28461	A	G	0,988624	2021-08-02	United States
N_203_M	N	203	SRR15556458	28881	G	T	1	2021-08-02	United States
N_281_K	N	281	SRR15556458	29114	C	A	0,836643	2021-08-02	United States
ORF10_2_NA	ORF10	2	SRR15556458	29563	C	-TA	0,0955056	2021-08-02	United States
ORF1ab_1306_S	ORF1ab	1306	SRR15556461	4181	G	T	0,999868	2021-08-02	United States
ORF1ab_2046_L	ORF1ab	2046	SRR15556461	6402	C	T	0,999372	2021-08-02	United States
ORF1ab_2287_S	ORF1ab	2287	SRR15556461	7124	C	T	0,999596	2021-08-02	United States
ORF1ab_2930_L	ORF1ab	2930	SRR15556461	9053	G	T	0,999869	2021-08-02	United States
ORF1ab_3255_I	ORF1ab	3255	SRR15556461	10029	C	T	0,999846	2021-08-02	United States
ORF1ab_3646_A	ORF1ab	3646	SRR15556461	11201	A	G	0,999653	2021-08-02	United States
ORF1ab_314_L	ORF1ab	314	SRR15556461	14408	C	T	0,999252	2021-08-02	United States
ORF1ab_662_S	ORF1ab	662	SRR15556461	15451	G	A	0,999107	2021-08-02	United States
ORF1ab_1000_L	ORF1ab	1000	SRR15556461	16466	C	T	0,999792	2021-08-02	United States
ORF1ab_1918_V	ORF1ab	1918	SRR15556461	19220	C	T	0,999822	2021-08-02	United States
S_19_R	S	19	SRR15556461	21618	C	G	0,999791	2021-08-02	United States
S_112_L	S	112	SRR15556461	21897	C	T	1	2021-08-02	United States
S_142_D	S	142	SRR15556461	21987	G	A	0,447628	2021-08-02	United States
S_156_NA	S	156	SRR15556461	22028	G	-AGTTCA	0,995936	2021-08-02	United States
S_452_R	S	452	SRR15556461	22917	T	G	0,999655	2021-08-02	United States
S_478_K	S	478	SRR15556461	22995	C	A	0,999652	2021-08-02	United States
S_614_G	S	614	SRR15556461	23403	A	G	0,999907	2021-08-02	United States
S_681_R	S	681	SRR15556461	23604	C	G	0,999494	2021-08-02	United States
S_950_N	S	950	SRR15556461	24410	G	A	0,852748	2021-08-02	United States
ORF3a_26_L	ORF3a	26	SRR15556461	25469	C	T	0,999862	2021-08-02	United States
ORF3a_239_Q	ORF3a	239	SRR15556461	26107	G	C	0,999706	2021-08-02	United States
M_82_T	M	82	SRR15556461	26767	T	C	0,999778	2021-08-02	United States
ORF7a_82_A	ORF7a	82	SRR15556461	27638	T	C	0,99904	2021-08-02	United States
ORF7a_120_I	ORF7a	120	SRR15556461	27752	C	T	0,999752	2021-08-02	United States
ORF7b_40_I	ORF7b	40	SRR15556461	27874	C	T	0,999673	2021-08-02	United States
ORF8_118_NA	ORF8	118	SRR15556461	28247	A	-GATTTC	0,941092	2021-08-02	United States
ORF8_120_L	ORF8	120	SRR15556461	28253	C	A	0,998003	2021-08-02	United States
N_63_G	N	63	SRR15556461	28461	A	G	0,961029	2021-08-02	United States
N_203_M	N	203	SRR15556461	28881	G	T	0,999565	2021-08-02	United States
N_215_C	N	215	SRR15556461	28916	G	T	0,999849	2021-08-02	United States
N_377_Y	N	377	SRR15556461	29402	G	T	0,999633	2021-08-02	United States
ORF1ab_1306_S	ORF1ab	1306	SRR15556463	4181	G	T	0,999851	2021-08-02	United States
ORF1ab_2046_L	ORF1ab	2046	SRR15556463	6402	C	T	0,999634	2021-08-02	United States
ORF1ab_2287_S	ORF1ab	2287	SRR15556463	7124	C	T	0,999784	2021-08-02	United States
ORF1ab_2930_L	ORF1ab	2930	SRR15556463	9053	G	T	0,999812	2021-08-02	United States
ORF1ab_3255_I	ORF1ab	3255	SRR15556463	10029	C	T	0,999742	2021-08-02	United States
ORF1ab_3646_A	ORF1ab	3646	SRR15556463	11201	A	G	0,999633	2021-08-02	United States
ORF1ab_314_L	ORF1ab	314	SRR15556463	14408	C	T	0,999424	2021-08-02	United States
ORF1ab_629_F	ORF1ab	629	SRR15556463	15352	C	T	0,999849	2021-08-02	United States
ORF1ab_662_S	ORF1ab	662	SRR15556463	15451	G	A	0,999159	2021-08-02	United States
ORF1ab_1000_L	ORF1ab	1000	SRR15556463	16466	C	T	0,999558	2021-08-02	United States
ORF1ab_1624_S	ORF1ab	1624	SRR15556463	18337	G	T	0,992378	2021-08-02	United States
ORF1ab_1918_V	ORF1ab	1918	SRR15556463	19220	C	T	0,999739	2021-08-02	United States
S_19_R	S	19	SRR15556463	21618	C	G	0,999971	2021-08-02	United States
S_112_L	S	112	SRR15556463	21897	C	T	1	2021-08-02	United States
S_142_D	S	142	SRR15556463	21987	G	A	0,435759	2021-08-02	United States
S_146_Y	S	146	SRR15556463	21998	C	T	0,208135	2021-08-02	United States
S_156_NA	S	156	SRR15556463	22028	G	-AGTTCA	0,990725	2021-08-02	United States
S_452_R	S	452	SRR15556463	22917	T	G	0,999844	2021-08-02	United States
S_478_K	S	478	SRR15556463	22995	C	A	0,999646	2021-08-02	United States
S_614_G	S	614	SRR15556463	23403	A	G	0,999818	2021-08-02	United States
S_681_R	S	681	SRR15556463	23604	C	G	0,999772	2021-08-02	United States
S_950_N	S	950	SRR15556463	24410	G	A	0,798032	2021-08-02	United States
ORF3a_26_L	ORF3a	26	SRR15556463	25469	C	T	0,999894	2021-08-02	United States
ORF3a_239_Q	ORF3a	239	SRR15556463	26107	G	C	0,999935	2021-08-02	United States
M_82_T	M	82	SRR15556463	26767	T	C	0,99978	2021-08-02	United States
ORF7a_82_A	ORF7a	82	SRR15556463	27638	T	C	0,99979	2021-08-02	United States
ORF7a_120_I	ORF7a	120	SRR15556463	27752	C	T	0,999734	2021-08-02	United States
ORF7b_40_I	ORF7b	40	SRR15556463	27874	C	T	0,999722	2021-08-02	United States
ORF8_118_NA	ORF8	118	SRR15556463	28247	A	-GATTTC	0,934121	2021-08-02	United States
ORF8_120_L	ORF8	120	SRR15556463	28253	C	A	0,998354	2021-08-02	United States
N_63_G	N	63	SRR15556463	28461	A	G	0,955574	2021-08-02	United States
N_203_M	N	203	SRR15556463	28881	G	T	0,999578	2021-08-02	United States
N_215_C	N	215	SRR15556463	28916	G	T	0,999345	2021-08-02	United States
N_377_Y	N	377	SRR15556463	29402	G	T	0,999409	2021-08-02	United States
ORF1ab_1306_S	ORF1ab	1306	SRR15556465	4181	G	T	0,999765	2021-08-02	United States
ORF1ab_1567_I	ORF1ab	1567	SRR15556465	4965	C	T	0,936781	2021-08-02	United States
ORF1ab_2046_L	ORF1ab	2046	SRR15556465	6402	C	T	0,999447	2021-08-02	United States
ORF1ab_2287_S	ORF1ab	2287	SRR15556465	7124	C	T	0,999695	2021-08-02	United States
ORF1ab_2930_L	ORF1ab	2930	SRR15556465	9053	G	T	1	2021-08-02	United States
ORF1ab_3255_I	ORF1ab	3255	SRR15556465	10029	C	T	0,999739	2021-08-02	United States
ORF1ab_3646_A	ORF1ab	3646	SRR15556465	11201	A	G	0,999766	2021-08-02	United States
ORF1ab_3731_V	ORF1ab	3731	SRR15556465	11456	A	G	0,953819	2021-08-02	United States
ORF1ab_314_L	ORF1ab	314	SRR15556465	14408	C	T	1	2021-08-02	United States
ORF1ab_662_S	ORF1ab	662	SRR15556465	15451	G	A	0,99896	2021-08-02	United States
ORF1ab_1000_L	ORF1ab	1000	SRR15556465	16466	C	T	0,999902	2021-08-02	United States
ORF1ab_1624_S	ORF1ab	1624	SRR15556465	18337	G	T	0,0567783	2021-08-02	United States
ORF1ab_1918_V	ORF1ab	1918	SRR15556465	19220	C	T	0,999589	2021-08-02	United States
ORF1ab_2613_S	ORF1ab	2613	SRR15556465	21304	C	A	0,945493	2021-08-02	United States
ORF1ab_2613_H	ORF1ab	2613	SRR15556465	21305	G	A	0,946681	2021-08-02	United States
S_19_R	S	19	SRR15556465	21618	C	G	0,999131	2021-08-02	United States
S_70_I	S	70	SRR15556465	21770	G	A	0,950798	2021-08-02	United States
S_142_D	S	142	SRR15556465	21987	G	A	0,56689	2021-08-02	United States
S_156_NA	S	156	SRR15556465	22028	G	-AGTTCA	0,986352	2021-08-02	United States
S_452_R	S	452	SRR15556465	22917	T	G	0,998298	2021-08-02	United States
S_478_K	S	478	SRR15556465	22995	C	A	0,99958	2021-08-02	United States
S_614_G	S	614	SRR15556465	23403	A	G	0,999414	2021-08-02	United States
S_681_R	S	681	SRR15556465	23604	C	G	0,999135	2021-08-02	United States
S_950_N	S	950	SRR15556465	24410	G	A	0,919069	2021-08-02	United States
ORF3a_26_L	ORF3a	26	SRR15556465	25469	C	T	1	2021-08-02	United States
ORF3a_210_A	ORF3a	210	SRR15556465	26021	A	C	0,953996	2021-08-02	United States
ORF3a_239_Q	ORF3a	239	SRR15556465	26107	G	C	0,0576436	2021-08-02	United States
M_82_T	M	82	SRR15556465	26767	T	C	0,99979	2021-08-02	United States
ORF7a_82_A	ORF7a	82	SRR15556465	27638	T	C	0,999742	2021-08-02	United States
ORF7a_120_I	ORF7a	120	SRR15556465	27752	C	T	1	2021-08-02	United States
ORF7b_40_I	ORF7b	40	SRR15556465	27874	C	T	0,999546	2021-08-02	United States
ORF8_118_NA	ORF8	118	SRR15556465	28247	A	-GATTTC	0,958233	2021-08-02	United States
ORF8_120_L	ORF8	120	SRR15556465	28253	C	A	1	2021-08-02	United States
N_63_G	N	63	SRR15556465	28461	A	G	0,976194	2021-08-02	United States
N_203_M	N	203	SRR15556465	28881	G	T	0,999865	2021-08-02	United States
N_215_C	N	215	SRR15556465	28916	G	T	0,999751	2021-08-02	United States
N_377_Y	N	377	SRR15556465	29402	G	T	0,999899	2021-08-02	United States
ORF1ab_81_NA	ORF1ab	81	SRR15556468	507	A	-TGGTCATGTTATGGT	0,0849715	2021-08-02	United States
ORF1ab_372_V	ORF1ab	372	SRR15556468	1380	C	T	1	2021-08-02	United States
ORF1ab_1306_S	ORF1ab	1306	SRR15556468	4181	G	T	0,999889	2021-08-02	United States
ORF1ab_2046_L	ORF1ab	2046	SRR15556468	6402	C	T	0,999517	2021-08-02	United States
ORF1ab_2287_S	ORF1ab	2287	SRR15556468	7124	C	T	1	2021-08-02	United States
ORF1ab_2930_L	ORF1ab	2930	SRR15556468	9053	G	T	0,999207	2021-08-02	United States
ORF1ab_3255_I	ORF1ab	3255	SRR15556468	10029	C	T	1	2021-08-02	United States
ORF1ab_3646_A	ORF1ab	3646	SRR15556468	11201	A	G	0,999673	2021-08-02	United States
ORF1ab_314_L	ORF1ab	314	SRR15556468	14408	C	T	1	2021-08-02	United States
ORF1ab_662_S	ORF1ab	662	SRR15556468	15451	G	A	0,998806	2021-08-02	United States
ORF1ab_815_Y	ORF1ab	815	SRR15556468	15910	G	T	0,176106	2021-08-02	United States
ORF1ab_1000_L	ORF1ab	1000	SRR15556468	16466	C	T	0,998309	2021-08-02	United States
ORF1ab_1257_V	ORF1ab	1257	SRR15556468	17236	A	G	0,999885	2021-08-02	United States
ORF1ab_1918_V	ORF1ab	1918	SRR15556468	19220	C	T	0,999887	2021-08-02	United States
S_19_R	S	19	SRR15556468	21618	C	G	0,999641	2021-08-02	United States
S_110_NA	S	110	SRR15556468	21890	T	-TA	0,0708661	2021-08-02	United States
S_142_D	S	142	SRR15556468	21987	G	A	0,84466	2021-08-02	United States
S_156_NA	S	156	SRR15556468	22028	G	-AGTTCA	0,901639	2021-08-02	United States
S_452_R	S	452	SRR15556468	22917	T	G	1	2021-08-02	United States
S_478_K	S	478	SRR15556468	22995	C	A	1	2021-08-02	United States
S_614_G	S	614	SRR15556468	23403	A	G	0,999922	2021-08-02	United States
S_681_R	S	681	SRR15556468	23604	C	G	1	2021-08-02	United States
S_950_N	S	950	SRR15556468	24410	G	A	0,99366	2021-08-02	United States
ORF3a_26_L	ORF3a	26	SRR15556468	25469	C	T	1	2021-08-02	United States
ORF3a_69_C	ORF3a	69	SRR15556468	25599	G	T	0,0547584	2021-08-02	United States
M_82_T	M	82	SRR15556468	26767	T	C	1	2021-08-02	United States
ORF7a_82_A	ORF7a	82	SRR15556468	27638	T	C	1	2021-08-02	United States
ORF7a_120_I	ORF7a	120	SRR15556468	27752	C	T	1	2021-08-02	United States
ORF7b_40_I	ORF7b	40	SRR15556468	27874	C	T	0,999847	2021-08-02	United States
ORF8_118_NA	ORF8	118	SRR15556468	28247	A	-GATTTC	0,913387	2021-08-02	United States
ORF8_120_L	ORF8	120	SRR15556468	28253	C	A	0,994713	2021-08-02	United States
N_63_G	N	63	SRR15556468	28461	A	G	0,990673	2021-08-02	United States
N_194_L	N	194	SRR15556468	28854	C	T	0,272174	2021-08-02	United States
N_203_M	N	203	SRR15556468	28881	G	T	1	2021-08-02	United States
N_215_C	N	215	SRR15556468	28916	G	T	1	2021-08-02	United States
N_254_S	N	254	SRR15556468	29033	G	T	0,0632229	2021-08-02	United States
N_377_Y	N	377	SRR15556468	29402	G	T	1	2021-08-02	United States
ORF1ab_1306_S	ORF1ab	1306	SRR15556469	4181	G	T	0,99976	2021-08-02	United States
ORF1ab_2046_L	ORF1ab	2046	SRR15556469	6402	C	T	0,999397	2021-08-02	United States
ORF1ab_2287_S	ORF1ab	2287	SRR15556469	7124	C	T	1	2021-08-02	United States
ORF1ab_2930_L	ORF1ab	2930	SRR15556469	9053	G	T	0,999532	2021-08-02	United States
ORF1ab_3255_I	ORF1ab	3255	SRR15556469	10029	C	T	0,999781	2021-08-02	United States
ORF1ab_3646_A	ORF1ab	3646	SRR15556469	11201	A	G	0,999751	2021-08-02	United States
ORF1ab_314_L	ORF1ab	314	SRR15556469	14408	C	T	0,999779	2021-08-02	United States
ORF1ab_662_S	ORF1ab	662	SRR15556469	15451	G	A	0,998331	2021-08-02	United States
ORF1ab_1000_L	ORF1ab	1000	SRR15556469	16466	C	T	0,999945	2021-08-02	United States
ORF1ab_1257_V	ORF1ab	1257	SRR15556469	17236	A	G	0,999911	2021-08-02	United States
ORF1ab_1918_V	ORF1ab	1918	SRR15556469	19220	C	T	0,999807	2021-08-02	United States
S_19_R	S	19	SRR15556469	21618	C	G	0,999528	2021-08-02	United States
S_142_D	S	142	SRR15556469	21987	G	A	0,889908	2021-08-02	United States
S_156_NA	S	156	SRR15556469	22028	G	-AGTTCA	0,976744	2021-08-02	United States
S_452_R	S	452	SRR15556469	22917	T	G	1	2021-08-02	United States
S_478_K	S	478	SRR15556469	22995	C	A	1	2021-08-02	United States
S_614_G	S	614	SRR15556469	23403	A	G	0,999803	2021-08-02	United States
S_681_R	S	681	SRR15556469	23604	C	G	0,999938	2021-08-02	United States
S_950_N	S	950	SRR15556469	24410	G	A	0,989321	2021-08-02	United States
ORF3a_26_L	ORF3a	26	SRR15556469	25469	C	T	0,999868	2021-08-02	United States
M_82_T	M	82	SRR15556469	26767	T	C	0,999933	2021-08-02	United States
ORF7a_82_A	ORF7a	82	SRR15556469	27638	T	C	1	2021-08-02	United States
ORF7a_120_I	ORF7a	120	SRR15556469	27752	C	T	1	2021-08-02	United States
ORF7b_40_I	ORF7b	40	SRR15556469	27874	C	T	0,999823	2021-08-02	United States
ORF8_118_NA	ORF8	118	SRR15556469	28247	A	-GATTTC	0,923997	2021-08-02	United States
ORF8_119_V	ORF8	119	SRR15556469	28249	A	T	0,887931	2021-08-02	United States
ORF8_120_L	ORF8	120	SRR15556469	28253	C	A	0,995545	2021-08-02	United States
N_63_G	N	63	SRR15556469	28461	A	G	0,981055	2021-08-02	United States
N_203_M	N	203	SRR15556469	28881	G	T	0,999821	2021-08-02	United States
N_215_C	N	215	SRR15556469	28916	G	T	1	2021-08-02	United States
N_325_I	N	325	SRR15556469	29247	C	T	0,999474	2021-08-02	United States
N_377_Y	N	377	SRR15556469	29402	G	T	0,997543	2021-08-02	United States
ORF1ab_403_I	ORF1ab	403	SRR15556470	1473	C	T	0,999731	2021-08-03	United States
ORF1ab_1306_S	ORF1ab	1306	SRR15556470	4181	G	T	0,999847	2021-08-03	United States
ORF1ab_2046_L	ORF1ab	2046	SRR15556470	6402	C	T	0,99953	2021-08-03	United States
ORF1ab_2287_S	ORF1ab	2287	SRR15556470	7124	C	T	0,999462	2021-08-03	United States
ORF1ab_2930_L	ORF1ab	2930	SRR15556470	9053	G	T	0,999918	2021-08-03	United States
ORF1ab_3255_I	ORF1ab	3255	SRR15556470	10029	C	T	0,99985	2021-08-03	United States
ORF1ab_3646_A	ORF1ab	3646	SRR15556470	11201	A	G	0,99966	2021-08-03	United States
ORF1ab_314_L	ORF1ab	314	SRR15556470	14408	C	T	0,999704	2021-08-03	United States
ORF1ab_662_S	ORF1ab	662	SRR15556470	15451	G	A	0,999384	2021-08-03	United States
ORF1ab_1000_L	ORF1ab	1000	SRR15556470	16466	C	T	0,999687	2021-08-03	United States
ORF1ab_1219_S	ORF1ab	1219	SRR15556470	17122	G	T	0,999855	2021-08-03	United States
ORF1ab_1918_V	ORF1ab	1918	SRR15556470	19220	C	T	0,999528	2021-08-03	United States
S_19_R	S	19	SRR15556470	21618	C	G	0,999913	2021-08-03	United States
S_95_I	S	95	SRR15556470	21846	C	T	0,999232	2021-08-03	United States
S_142_D	S	142	SRR15556470	21987	G	A	0,359679	2021-08-03	United States
S_156_NA	S	156	SRR15556470	22028	G	-AGTTCA	0,994388	2021-08-03	United States
S_452_R	S	452	SRR15556470	22917	T	G	0,999574	2021-08-03	United States
S_478_K	S	478	SRR15556470	22995	C	A	0,999733	2021-08-03	United States
S_614_G	S	614	SRR15556470	23403	A	G	0,999879	2021-08-03	United States
S_681_R	S	681	SRR15556470	23604	C	G	0,999925	2021-08-03	United States
S_950_N	S	950	SRR15556470	24410	G	A	0,631442	2021-08-03	United States
ORF3a_26_L	ORF3a	26	SRR15556470	25469	C	T	0,99988	2021-08-03	United States
M_82_T	M	82	SRR15556470	26767	T	C	0,999718	2021-08-03	United States
ORF7a_82_A	ORF7a	82	SRR15556470	27638	T	C	0,999849	2021-08-03	United States
ORF7a_120_I	ORF7a	120	SRR15556470	27752	C	T	0,999811	2021-08-03	United States
ORF7b_40_I	ORF7b	40	SRR15556470	27874	C	T	0,99968	2021-08-03	United States
ORF8_118_NA	ORF8	118	SRR15556470	28247	A	-GATTTC	0,939857	2021-08-03	United States
ORF8_120_L	ORF8	120	SRR15556470	28253	C	A	0,997766	2021-08-03	United States
N_63_G	N	63	SRR15556470	28461	A	G	0,9627	2021-08-03	United States
N_203_M	N	203	SRR15556470	28881	G	T	0,999714	2021-08-03	United States
N_215_C	N	215	SRR15556470	28916	G	T	0,999517	2021-08-03	United States
N_377_Y	N	377	SRR15556470	29402	G	T	0,999629	2021-08-03	United States
ORF1ab_1306_S	ORF1ab	1306	SRR15556473	4181	G	T	1	2021-08-03	United States
ORF1ab_2046_L	ORF1ab	2046	SRR15556473	6402	C	T	0,999494	2021-08-03	United States
ORF1ab_2287_S	ORF1ab	2287	SRR15556473	7124	C	T	1	2021-08-03	United States
ORF1ab_2930_L	ORF1ab	2930	SRR15556473	9053	G	T	0,995885	2021-08-03	United States
ORF1ab_3255_I	ORF1ab	3255	SRR15556473	10029	C	T	1	2021-08-03	United States
ORF1ab_3646_A	ORF1ab	3646	SRR15556473	11201	A	G	0,999903	2021-08-03	United States
ORF1ab_314_L	ORF1ab	314	SRR15556473	14408	C	T	1	2021-08-03	United States
ORF1ab_662_S	ORF1ab	662	SRR15556473	15451	G	A	0,999336	2021-08-03	United States
ORF1ab_1000_L	ORF1ab	1000	SRR15556473	16466	C	T	0,999868	2021-08-03	United States
ORF1ab_1918_V	ORF1ab	1918	SRR15556473	19220	C	T	1	2021-08-03	United States
S_19_R	S	19	SRR15556473	21618	C	G	1	2021-08-03	United States
S_112_L	S	112	SRR15556473	21897	C	T	1	2021-08-03	United States
S_142_D	S	142	SRR15556473	21987	G	A	0,578231	2021-08-03	United States
S_156_NA	S	156	SRR15556473	22028	G	-AGTTCA	0,996265	2021-08-03	United States
S_452_R	S	452	SRR15556473	22917	T	G	1	2021-08-03	United States
S_478_K	S	478	SRR15556473	22995	C	A	1	2021-08-03	United States
S_614_G	S	614	SRR15556473	23403	A	G	0,999836	2021-08-03	United States
S_681_R	S	681	SRR15556473	23604	C	G	0,998894	2021-08-03	United States
S_950_N	S	950	SRR15556473	24410	G	A	0,842514	2021-08-03	United States
ORF3a_26_L	ORF3a	26	SRR15556473	25469	C	T	1	2021-08-03	United States
ORF3a_239_Q	ORF3a	239	SRR15556473	26107	G	C	1	2021-08-03	United States
M_82_T	M	82	SRR15556473	26767	T	C	1	2021-08-03	United States
ORF7a_82_A	ORF7a	82	SRR15556473	27638	T	C	1	2021-08-03	United States
ORF7a_120_I	ORF7a	120	SRR15556473	27752	C	T	0,999718	2021-08-03	United States
ORF7b_40_I	ORF7b	40	SRR15556473	27874	C	T	1	2021-08-03	United States
ORF8_118_NA	ORF8	118	SRR15556473	28247	A	-GATTTC	0,938077	2021-08-03	United States
ORF8_120_L	ORF8	120	SRR15556473	28253	C	A	1	2021-08-03	United States
N_63_G	N	63	SRR15556473	28461	A	G	0,907606	2021-08-03	United States
N_90_V	N	90	SRR15556473	28542	C	T	0,0976562	2021-08-03	United States
N_203_M	N	203	SRR15556473	28881	G	T	0,99967	2021-08-03	United States
N_215_C	N	215	SRR15556473	28916	G	T	1	2021-08-03	United States
N_377_Y	N	377	SRR15556473	29402	G	T	1	2021-08-03	United States
ORF1ab_1633_D	ORF1ab	1633	SRR15556474	5164	G	T	1	2021-08-03	United States
ORF1ab_1640_L	ORF1ab	1640	SRR15556474	5184	C	T	0,99913	2021-08-03	United States
ORF1ab_3209_V	ORF1ab	3209	SRR15556474	9891	C	T	0,999923	2021-08-03	United States
ORF1ab_3718_A	ORF1ab	3718	SRR15556474	11418	T	C	0,999833	2021-08-03	United States
ORF1ab_3750_I	ORF1ab	3750	SRR15556474	11514	C	T	0,999671	2021-08-03	United States
ORF1ab_3917_A	ORF1ab	3917	SRR15556474	12015	T	C	0,999873	2021-08-03	United States
ORF1ab_314_L	ORF1ab	314	SRR15556474	14408	C	T	0,999289	2021-08-03	United States
ORF1ab_662_S	ORF1ab	662	SRR15556474	15451	G	A	0,998898	2021-08-03	United States
ORF1ab_1000_L	ORF1ab	1000	SRR15556474	16466	C	T	0,999813	2021-08-03	United States
S_19_R	S	19	SRR15556474	21618	C	G	1	2021-08-03	United States
S_156_NA	S	156	SRR15556474	22028	G	-AGTTCA	0,864	2021-08-03	United States
S_222_V	S	222	SRR15556474	22227	C	T	1	2021-08-03	United States
S_452_R	S	452	SRR15556474	22917	T	G	0,99866	2021-08-03	United States
S_478_K	S	478	SRR15556474	22995	C	A	1	2021-08-03	United States
S_614_G	S	614	SRR15556474	23403	A	G	0,999813	2021-08-03	United States
S_681_R	S	681	SRR15556474	23604	C	G	1	2021-08-03	United States
S_950_N	S	950	SRR15556474	24410	G	A	0,99344	2021-08-03	United States
ORF3a_26_L	ORF3a	26	SRR15556474	25469	C	T	0,99994	2021-08-03	United States
M_82_T	M	82	SRR15556474	26767	T	C	0,999967	2021-08-03	United States
ORF7a_82_A	ORF7a	82	SRR15556474	27638	T	C	1	2021-08-03	United States
ORF7a_120_I	ORF7a	120	SRR15556474	27752	C	T	1	2021-08-03	United States
ORF8_118_NA	ORF8	118	SRR15556474	28247	A	-GATTTC	0,916557	2021-08-03	United States
ORF8_120_L	ORF8	120	SRR15556474	28253	C	A	0,993064	2021-08-03	United States
N_18_V	N	18	SRR15556474	28326	G	T	0,9998	2021-08-03	United States
N_63_G	N	63	SRR15556474	28461	A	G	0,986686	2021-08-03	United States
N_203_M	N	203	SRR15556474	28881	G	T	0,999777	2021-08-03	United States
N_377_Y	N	377	SRR15556474	29402	G	T	1	2021-08-03	United States
ORF1ab_1306_S	ORF1ab	1306	SRR15556475	4181	G	T	0,999746	2021-08-03	United States
ORF1ab_2046_L	ORF1ab	2046	SRR15556475	6402	C	T	0,999338	2021-08-03	United States
ORF1ab_2287_S	ORF1ab	2287	SRR15556475	7124	C	T	0,999645	2021-08-03	United States
ORF1ab_2930_L	ORF1ab	2930	SRR15556475	9053	G	T	0,999689	2021-08-03	United States
ORF1ab_3255_I	ORF1ab	3255	SRR15556475	10029	C	T	0,999834	2021-08-03	United States
ORF1ab_3646_A	ORF1ab	3646	SRR15556475	11201	A	G	0,999546	2021-08-03	United States
ORF1ab_3718_F	ORF1ab	3718	SRR15556475	11417	G	T	0,999225	2021-08-03	United States
ORF1ab_314_L	ORF1ab	314	SRR15556475	14408	C	T	0,999472	2021-08-03	United States
ORF1ab_662_S	ORF1ab	662	SRR15556475	15451	G	A	0,998763	2021-08-03	United States
ORF1ab_1000_L	ORF1ab	1000	SRR15556475	16466	C	T	0,999759	2021-08-03	United States
ORF1ab_1257_V	ORF1ab	1257	SRR15556475	17236	A	G	0,999817	2021-08-03	United States
ORF1ab_1918_V	ORF1ab	1918	SRR15556475	19220	C	T	0,999525	2021-08-03	United States
S_19_R	S	19	SRR15556475	21618	C	G	1	2021-08-03	United States
S_142_D	S	142	SRR15556475	21987	G	A	0,615487	2021-08-03	United States
S_156_NA	S	156	SRR15556475	22028	G	-AGTTCA	0,99477	2021-08-03	United States
S_452_R	S	452	SRR15556475	22917	T	G	0,999145	2021-08-03	United States
S_478_K	S	478	SRR15556475	22995	C	A	0,999865	2021-08-03	United States
S_614_G	S	614	SRR15556475	23403	A	G	0,999831	2021-08-03	United States
S_681_R	S	681	SRR15556475	23604	C	G	0,999888	2021-08-03	United States
S_950_N	S	950	SRR15556475	24410	G	A	0,922766	2021-08-03	United States
ORF3a_26_L	ORF3a	26	SRR15556475	25469	C	T	0,998823	2021-08-03	United States
M_82_T	M	82	SRR15556475	26767	T	C	0,999862	2021-08-03	United States
ORF7a_82_A	ORF7a	82	SRR15556475	27638	T	C	0,999101	2021-08-03	United States
ORF7a_120_I	ORF7a	120	SRR15556475	27752	C	T	0,999749	2021-08-03	United States
ORF7b_40_I	ORF7b	40	SRR15556475	27874	C	T	0,99983	2021-08-03	United States
ORF8_118_NA	ORF8	118	SRR15556475	28247	A	-GATTTC	0,937042	2021-08-03	United States
ORF8_120_L	ORF8	120	SRR15556475	28253	C	A	0,999139	2021-08-03	United States
N_63_G	N	63	SRR15556475	28461	A	G	0,97409	2021-08-03	United States
N_203_M	N	203	SRR15556475	28881	G	T	0,999897	2021-08-03	United States
N_215_C	N	215	SRR15556475	28916	G	T	0,998549	2021-08-03	United States
N_377_Y	N	377	SRR15556475	29402	G	T	0,999251	2021-08-03	United States
ORF1ab_431_M	ORF1ab	431	SRR15556476	1558	A	G	0,0558931	2021-08-03	United States
ORF1ab_767_K	ORF1ab	767	SRR15556476	2564	G	A	1	2021-08-03	United States
ORF1ab_1228_G	ORF1ab	1228	SRR15556476	3948	A	G	0,99991	2021-08-03	United States
ORF1ab_1306_S	ORF1ab	1306	SRR15556476	4181	G	T	0,999951	2021-08-03	United States
ORF1ab_2046_L	ORF1ab	2046	SRR15556476	6402	C	T	0,999414	2021-08-03	United States
ORF1ab_2055_S	ORF1ab	2055	SRR15556476	6428	C	T	0,886604	2021-08-03	United States
ORF1ab_2287_S	ORF1ab	2287	SRR15556476	7124	C	T	1	2021-08-03	United States
ORF1ab_2858_T	ORF1ab	2858	SRR15556476	8838	T	C	1	2021-08-03	United States
ORF1ab_2930_L	ORF1ab	2930	SRR15556476	9053	G	T	0,999808	2021-08-03	United States
ORF1ab_3255_I	ORF1ab	3255	SRR15556476	10029	C	T	1	2021-08-03	United States
ORF1ab_3646_A	ORF1ab	3646	SRR15556476	11201	A	G	0,999742	2021-08-03	United States
ORF1ab_3766_F	ORF1ab	3766	SRR15556476	11562	G	T	0,986208	2021-08-03	United States
ORF1ab_314_L	ORF1ab	314	SRR15556476	14408	C	T	0,99963	2021-08-03	United States
ORF1ab_662_S	ORF1ab	662	SRR15556476	15451	G	A	0,999354	2021-08-03	United States
ORF1ab_1000_L	ORF1ab	1000	SRR15556476	16466	C	T	0,999895	2021-08-03	United States
ORF1ab_1918_V	ORF1ab	1918	SRR15556476	19220	C	T	0,99986	2021-08-03	United States
S_19_R	S	19	SRR15556476	21618	C	G	1	2021-08-03	United States
S_142_D	S	142	SRR15556476	21987	G	A	0,806452	2021-08-03	United States
S_156_NA	S	156	SRR15556476	22028	G	-AGTTCA	0,996279	2021-08-03	United States
S_452_R	S	452	SRR15556476	22917	T	G	0,9997	2021-08-03	United States
S_478_K	S	478	SRR15556476	22995	C	A	1	2021-08-03	United States
S_614_G	S	614	SRR15556476	23403	A	G	0,999872	2021-08-03	United States
S_681_R	S	681	SRR15556476	23604	C	G	0,999264	2021-08-03	United States
S_950_N	S	950	SRR15556476	24410	G	A	0,989647	2021-08-03	United States
ORF3a_26_L	ORF3a	26	SRR15556476	25469	C	T	0,999806	2021-08-03	United States
ORF3a_239_Q	ORF3a	239	SRR15556476	26107	G	C	1	2021-08-03	United States
M_82_T	M	82	SRR15556476	26767	T	C	1	2021-08-03	United States
ORF7a_82_A	ORF7a	82	SRR15556476	27638	T	C	1	2021-08-03	United States
ORF7a_120_I	ORF7a	120	SRR15556476	27752	C	T	1	2021-08-03	United States
ORF7b_40_I	ORF7b	40	SRR15556476	27874	C	T	0,999766	2021-08-03	United States
ORF8_118_NA	ORF8	118	SRR15556476	28247	A	-GATTTC	0,927139	2021-08-03	United States
ORF8_120_L	ORF8	120	SRR15556476	28253	C	A	0,985799	2021-08-03	United States
N_63_G	N	63	SRR15556476	28461	A	G	0,9841	2021-08-03	United States
N_203_M	N	203	SRR15556476	28881	G	T	0,999854	2021-08-03	United States
N_215_C	N	215	SRR15556476	28916	G	T	0,998602	2021-08-03	United States
N_377_Y	N	377	SRR15556476	29402	G	T	0,999344	2021-08-03	United States
ORF1ab_165_Y	ORF1ab	165	SRR15556480	758	C	T	0,110797	2021-08-04	United States
ORF1ab_1306_S	ORF1ab	1306	SRR15556480	4181	G	T	0,999875	2021-08-04	United States
ORF1ab_1546_I	ORF1ab	1546	SRR15556480	4901	C	A	0,0826446	2021-08-04	United States
ORF1ab_2046_L	ORF1ab	2046	SRR15556480	6402	C	T	0,998929	2021-08-04	United States
ORF1ab_2287_S	ORF1ab	2287	SRR15556480	7124	C	T	0,999624	2021-08-04	United States
ORF1ab_2930_L	ORF1ab	2930	SRR15556480	9053	G	T	0,999647	2021-08-04	United States
ORF1ab_3255_I	ORF1ab	3255	SRR15556480	10029	C	T	0,999754	2021-08-04	United States
ORF1ab_3646_A	ORF1ab	3646	SRR15556480	11201	A	G	0,999552	2021-08-04	United States
ORF1ab_314_L	ORF1ab	314	SRR15556480	14408	C	T	0,999513	2021-08-04	United States
ORF1ab_440_V	ORF1ab	440	SRR15556480	14786	C	T	0,999769	2021-08-04	United States
ORF1ab_662_S	ORF1ab	662	SRR15556480	15451	G	A	0,999647	2021-08-04	United States
ORF1ab_1000_L	ORF1ab	1000	SRR15556480	16466	C	T	0,999783	2021-08-04	United States
ORF1ab_1918_V	ORF1ab	1918	SRR15556480	19220	C	T	0,999612	2021-08-04	United States
S_19_R	S	19	SRR15556480	21618	C	G	0,999835	2021-08-04	United States
S_112_L	S	112	SRR15556480	21897	C	T	0,998786	2021-08-04	United States
S_142_D	S	142	SRR15556480	21987	G	A	0,503586	2021-08-04	United States
S_156_NA	S	156	SRR15556480	22028	G	-AGTTCA	0,998535	2021-08-04	United States
S_452_R	S	452	SRR15556480	22917	T	G	0,999582	2021-08-04	United States
S_478_K	S	478	SRR15556480	22995	C	A	0,999813	2021-08-04	United States
S_614_G	S	614	SRR15556480	23403	A	G	0,999833	2021-08-04	United States
S_681_R	S	681	SRR15556480	23604	C	G	0,99989	2021-08-04	United States
S_950_N	S	950	SRR15556480	24410	G	A	0,854904	2021-08-04	United States
ORF3a_26_L	ORF3a	26	SRR15556480	25469	C	T	1	2021-08-04	United States
ORF3a_189_C	ORF3a	189	SRR15556480	25958	A	G	0,772294	2021-08-04	United States
ORF3a_239_Q	ORF3a	239	SRR15556480	26107	G	C	0,999738	2021-08-04	United States
M_82_T	M	82	SRR15556480	26767	T	C	0,999737	2021-08-04	United States
ORF7a_82_A	ORF7a	82	SRR15556480	27638	T	C	0,999562	2021-08-04	United States
ORF7a_120_I	ORF7a	120	SRR15556480	27752	C	T	0,999831	2021-08-04	United States
ORF7b_40_I	ORF7b	40	SRR15556480	27874	C	T	0,999832	2021-08-04	United States
ORF8_118_NA	ORF8	118	SRR15556480	28247	A	-GATTTC	0,85184	2021-08-04	United States
ORF8_119_V	ORF8	119	SRR15556480	28249	A	T	0,974576	2021-08-04	United States
ORF8_120_L	ORF8	120	SRR15556480	28253	C	A	0,988731	2021-08-04	United States
N_63_G	N	63	SRR15556480	28461	A	G	0,951802	2021-08-04	United States
N_203_M	N	203	SRR15556480	28881	G	T	0,999594	2021-08-04	United States
N_215_C	N	215	SRR15556480	28916	G	T	0,999443	2021-08-04	United States
N_377_Y	N	377	SRR15556480	29402	G	T	0,999146	2021-08-04	United States
ORF1ab_454_F	ORF1ab	454	SRR15556482	1625	C	T	0,336211	2021-08-04	United States
ORF1ab_1228_G	ORF1ab	1228	SRR15556482	3948	A	G	0,999636	2021-08-04	United States
ORF1ab_1306_S	ORF1ab	1306	SRR15556482	4181	G	T	0,999883	2021-08-04	United States
ORF1ab_2046_L	ORF1ab	2046	SRR15556482	6402	C	T	0,998739	2021-08-04	United States
ORF1ab_2287_S	ORF1ab	2287	SRR15556482	7124	C	T	1	2021-08-04	United States
ORF1ab_2930_L	ORF1ab	2930	SRR15556482	9053	G	T	0,999781	2021-08-04	United States
ORF1ab_3255_I	ORF1ab	3255	SRR15556482	10029	C	T	0,999731	2021-08-04	United States
ORF1ab_3646_A	ORF1ab	3646	SRR15556482	11201	A	G	0,999767	2021-08-04	United States
ORF1ab_3766_F	ORF1ab	3766	SRR15556482	11562	G	T	0,96708	2021-08-04	United States
ORF1ab_314_L	ORF1ab	314	SRR15556482	14408	C	T	0,999591	2021-08-04	United States
ORF1ab_662_S	ORF1ab	662	SRR15556482	15451	G	A	0,999475	2021-08-04	United States
ORF1ab_1000_L	ORF1ab	1000	SRR15556482	16466	C	T	0,999695	2021-08-04	United States
ORF1ab_1918_V	ORF1ab	1918	SRR15556482	19220	C	T	0,999688	2021-08-04	United States
S_19_R	S	19	SRR15556482	21618	C	G	1	2021-08-04	United States
S_142_D	S	142	SRR15556482	21987	G	A	0,704678	2021-08-04	United States
S_156_NA	S	156	SRR15556482	22028	G	-AGTTCA	0,994444	2021-08-04	United States
S_452_R	S	452	SRR15556482	22917	T	G	0,99973	2021-08-04	United States
S_478_K	S	478	SRR15556482	22995	C	A	0,999761	2021-08-04	United States
S_614_G	S	614	SRR15556482	23403	A	G	0,999863	2021-08-04	United States
S_681_R	S	681	SRR15556482	23604	C	G	0,999905	2021-08-04	United States
S_950_N	S	950	SRR15556482	24410	G	A	0,964836	2021-08-04	United States
ORF3a_26_L	ORF3a	26	SRR15556482	25469	C	T	1	2021-08-04	United States
ORF3a_239_Q	ORF3a	239	SRR15556482	26107	G	C	0,999414	2021-08-04	United States
M_82_T	M	82	SRR15556482	26767	T	C	0,999873	2021-08-04	United States
ORF7a_33_G	ORF7a	33	SRR15556482	27491	A	G	0,186094	2021-08-04	United States
ORF7a_82_A	ORF7a	82	SRR15556482	27638	T	C	1	2021-08-04	United States
ORF7a_120_I	ORF7a	120	SRR15556482	27752	C	T	1	2021-08-04	United States
ORF7b_40_I	ORF7b	40	SRR15556482	27874	C	T	0,999817	2021-08-04	United States
ORF8_118_NA	ORF8	118	SRR15556482	28247	A	-GATTTC	0,831239	2021-08-04	United States
ORF8_120_L	ORF8	120	SRR15556482	28253	C	A	0,990468	2021-08-04	United States
N_63_G	N	63	SRR15556482	28461	A	G	0,976849	2021-08-04	United States
N_203_M	N	203	SRR15556482	28881	G	T	0,999832	2021-08-04	United States
N_215_C	N	215	SRR15556482	28916	G	T	0,999846	2021-08-04	United States
N_377_Y	N	377	SRR15556482	29402	G	T	0,99915	2021-08-04	United States
ORF1ab_83_NA	ORF1ab	83	SRR15556485	514	T	-GTTATG	0,919887	2021-08-04	United States
ORF1ab_1101_D	ORF1ab	1101	SRR15556485	3567	G	A	1	2021-08-04	United States
ORF1ab_1228_G	ORF1ab	1228	SRR15556485	3948	A	G	0,999844	2021-08-04	United States
ORF1ab_1306_S	ORF1ab	1306	SRR15556485	4181	G	T	0,999941	2021-08-04	United States
ORF1ab_2046_L	ORF1ab	2046	SRR15556485	6402	C	T	0,998502	2021-08-04	United States
ORF1ab_2287_S	ORF1ab	2287	SRR15556485	7124	C	T	1	2021-08-04	United States
ORF1ab_2930_L	ORF1ab	2930	SRR15556485	9053	G	T	0,999789	2021-08-04	United States
ORF1ab_3255_I	ORF1ab	3255	SRR15556485	10029	C	T	1	2021-08-04	United States
ORF1ab_3646_A	ORF1ab	3646	SRR15556485	11201	A	G	0,999841	2021-08-04	United States
ORF1ab_3766_F	ORF1ab	3766	SRR15556485	11562	G	T	0,998924	2021-08-04	United States
ORF1ab_314_L	ORF1ab	314	SRR15556485	14408	C	T	0,999709	2021-08-04	United States
ORF1ab_662_S	ORF1ab	662	SRR15556485	15451	G	A	0,998492	2021-08-04	United States
ORF1ab_1000_L	ORF1ab	1000	SRR15556485	16466	C	T	1	2021-08-04	United States
ORF1ab_1918_V	ORF1ab	1918	SRR15556485	19220	C	T	0,999545	2021-08-04	United States
ORF1ab_2277_NA	ORF1ab	2277	SRR15556485	20296	A	-AATT	0,111111	2021-08-04	United States
ORF1ab_2358_R	ORF1ab	2358	SRR15556485	20540	A	G	0,999482	2021-08-04	United States
S_19_R	S	19	SRR15556485	21618	C	G	1	2021-08-04	United States
S_156_NA	S	156	SRR15556485	22028	G	-AGTTCA	1	2021-08-04	United States
S_452_R	S	452	SRR15556485	22917	T	G	0,999238	2021-08-04	United States
S_478_K	S	478	SRR15556485	22995	C	A	1	2021-08-04	United States
S_614_G	S	614	SRR15556485	23403	A	G	0,999926	2021-08-04	United States
S_681_R	S	681	SRR15556485	23604	C	G	0,999685	2021-08-04	United States
S_950_N	S	950	SRR15556485	24410	G	A	0,998452	2021-08-04	United States
ORF3a_26_L	ORF3a	26	SRR15556485	25469	C	T	0,999927	2021-08-04	United States
ORF3a_239_Q	ORF3a	239	SRR15556485	26107	G	C	1	2021-08-04	United States
M_82_T	M	82	SRR15556485	26767	T	C	0,999849	2021-08-04	United States
ORF7b_40_I	ORF7b	40	SRR15556485	27874	C	T	0,999535	2021-08-04	United States
ORF8_118_NA	ORF8	118	SRR15556485	28247	A	-GATTTC	0,834866	2021-08-04	United States
ORF8_119_V	ORF8	119	SRR15556485	28249	A	T	0,974684	2021-08-04	United States
ORF8_120_L	ORF8	120	SRR15556485	28253	C	A	0,996714	2021-08-04	United States
N_63_G	N	63	SRR15556485	28461	A	G	0,992811	2021-08-04	United States
N_203_M	N	203	SRR15556485	28881	G	T	1	2021-08-04	United States
N_215_C	N	215	SRR15556485	28916	G	T	1	2021-08-04	United States
ORF1ab_1306_S	ORF1ab	1306	SRR15556487	4181	G	T	0,999806	2021-08-04	United States
ORF1ab_2046_L	ORF1ab	2046	SRR15556487	6402	C	T	0,998781	2021-08-04	United States
ORF1ab_2287_S	ORF1ab	2287	SRR15556487	7124	C	T	0,999859	2021-08-04	United States
ORF1ab_2554_V	ORF1ab	2554	SRR15556487	7926	C	T	0,999894	2021-08-04	United States
ORF1ab_2625_Y	ORF1ab	2625	SRR15556487	8139	C	A	0,999829	2021-08-04	United States
ORF1ab_2717_H	ORF1ab	2717	SRR15556487	8414	G	C	0,223602	2021-08-04	United States
ORF1ab_2930_L	ORF1ab	2930	SRR15556487	9053	G	T	0,999753	2021-08-04	United States
ORF1ab_3255_I	ORF1ab	3255	SRR15556487	10029	C	T	0,999795	2021-08-04	United States
ORF1ab_3646_A	ORF1ab	3646	SRR15556487	11201	A	G	0,999693	2021-08-04	United States
ORF1ab_4066_I	ORF1ab	4066	SRR15556487	12462	C	T	0,999617	2021-08-04	United States
ORF1ab_183_V	ORF1ab	183	SRR15556487	14014	T	G	0,999834	2021-08-04	United States
ORF1ab_314_L	ORF1ab	314	SRR15556487	14408	C	T	0,999048	2021-08-04	United States
ORF1ab_662_S	ORF1ab	662	SRR15556487	15451	G	A	0,999522	2021-08-04	United States
ORF1ab_1000_L	ORF1ab	1000	SRR15556487	16466	C	T	0,999758	2021-08-04	United States
ORF1ab_1918_V	ORF1ab	1918	SRR15556487	19220	C	T	0,999623	2021-08-04	United States
ORF1ab_1932_K	ORF1ab	1932	SRR15556487	19263	C	A	0,13859	2021-08-04	United States
ORF1ab_2311_A	ORF1ab	2311	SRR15556487	20399	A	C	0,999868	2021-08-04	United States
S_19_R	S	19	SRR15556487	21618	C	G	0,999954	2021-08-04	United States
S_142_D	S	142	SRR15556487	21987	G	A	0,365469	2021-08-04	United States
S_156_NA	S	156	SRR15556487	22028	G	-AGTTCA	0,996073	2021-08-04	United States
S_452_R	S	452	SRR15556487	22917	T	G	0,999859	2021-08-04	United States
S_478_K	S	478	SRR15556487	22995	C	A	0,99969	2021-08-04	United States
S_614_G	S	614	SRR15556487	23403	A	G	0,999813	2021-08-04	United States
S_681_R	S	681	SRR15556487	23604	C	G	0,999562	2021-08-04	United States
S_950_N	S	950	SRR15556487	24410	G	A	0,80557	2021-08-04	United States
ORF3a_26_L	ORF3a	26	SRR15556487	25469	C	T	0,999586	2021-08-04	United States
M_82_T	M	82	SRR15556487	26767	T	C	0,999709	2021-08-04	United States
ORF7a_82_A	ORF7a	82	SRR15556487	27638	T	C	0,999739	2021-08-04	United States
ORF7a_120_I	ORF7a	120	SRR15556487	27752	C	T	0,999685	2021-08-04	United States
ORF7b_40_I	ORF7b	40	SRR15556487	27874	C	T	0,999771	2021-08-04	United States
ORF8_118_NA	ORF8	118	SRR15556487	28247	A	-GATTTC	0,827128	2021-08-04	United States
ORF8_119_V	ORF8	119	SRR15556487	28249	A	T	0,963455	2021-08-04	United States
ORF8_120_L	ORF8	120	SRR15556487	28253	C	A	0,99237	2021-08-04	United States
N_63_G	N	63	SRR15556487	28461	A	G	0,935979	2021-08-04	United States
N_203_M	N	203	SRR15556487	28881	G	T	0,999775	2021-08-04	United States
N_215_C	N	215	SRR15556487	28916	G	T	0,999216	2021-08-04	United States
N_377_Y	N	377	SRR15556487	29402	G	T	0,998951	2021-08-04	United States
ORF1ab_1306_S	ORF1ab	1306	SRR15556488	4181	G	T	0,999827	2021-08-04	United States
ORF1ab_2046_L	ORF1ab	2046	SRR15556488	6402	C	T	0,998894	2021-08-04	United States
ORF1ab_2125_Y	ORF1ab	2125	SRR15556488	6638	C	T	0,999537	2021-08-04	United States
ORF1ab_2287_S	ORF1ab	2287	SRR15556488	7124	C	T	0,999893	2021-08-04	United States
ORF1ab_2554_V	ORF1ab	2554	SRR15556488	7926	C	T	0,999774	2021-08-04	United States
ORF1ab_2930_L	ORF1ab	2930	SRR15556488	9053	G	T	0,999728	2021-08-04	United States
ORF1ab_3255_I	ORF1ab	3255	SRR15556488	10029	C	T	0,99968	2021-08-04	United States
ORF1ab_3646_A	ORF1ab	3646	SRR15556488	11201	A	G	0,999708	2021-08-04	United States
ORF1ab_183_V	ORF1ab	183	SRR15556488	14014	T	G	0,999937	2021-08-04	United States
ORF1ab_314_L	ORF1ab	314	SRR15556488	14408	C	T	0,99944	2021-08-04	United States
ORF1ab_662_S	ORF1ab	662	SRR15556488	15451	G	A	0,999678	2021-08-04	United States
ORF1ab_1000_L	ORF1ab	1000	SRR15556488	16466	C	T	0,999767	2021-08-04	United States
ORF1ab_1918_V	ORF1ab	1918	SRR15556488	19220	C	T	0,999597	2021-08-04	United States
S_19_R	S	19	SRR15556488	21618	C	G	0,999924	2021-08-04	United States
S_142_D	S	142	SRR15556488	21987	G	A	0,454158	2021-08-04	United States
S_156_NA	S	156	SRR15556488	22028	G	-AGTTCA	0,999141	2021-08-04	United States
S_452_R	S	452	SRR15556488	22917	T	G	0,999664	2021-08-04	United States
S_478_K	S	478	SRR15556488	22995	C	A	0,999593	2021-08-04	United States
S_614_G	S	614	SRR15556488	23403	A	G	0,999852	2021-08-04	United States
S_681_R	S	681	SRR15556488	23604	C	G	0,999897	2021-08-04	United States
S_950_N	S	950	SRR15556488	24410	G	A	0,692963	2021-08-04	United States
ORF3a_26_L	ORF3a	26	SRR15556488	25469	C	T	0,999843	2021-08-04	United States
M_82_T	M	82	SRR15556488	26767	T	C	0,999879	2021-08-04	United States
ORF7a_82_A	ORF7a	82	SRR15556488	27638	T	C	0,99977	2021-08-04	United States
ORF7a_120_I	ORF7a	120	SRR15556488	27752	C	T	0,999796	2021-08-04	United States
ORF7b_40_I	ORF7b	40	SRR15556488	27874	C	T	0,999591	2021-08-04	United States
ORF8_118_NA	ORF8	118	SRR15556488	28247	A	-GATTTC	0,835372	2021-08-04	United States
ORF8_119_V	ORF8	119	SRR15556488	28249	A	T	0,982639	2021-08-04	United States
ORF8_120_L	ORF8	120	SRR15556488	28253	C	A	0,997848	2021-08-04	United States
N_63_G	N	63	SRR15556488	28461	A	G	0,764763	2021-08-04	United States
N_203_M	N	203	SRR15556488	28881	G	T	0,999815	2021-08-04	United States
N_215_C	N	215	SRR15556488	28916	G	T	0,999288	2021-08-04	United States
N_289_H	N	289	SRR15556488	29140	G	T	0,475543	2021-08-04	United States
N_377_Y	N	377	SRR15556488	29402	G	T	0,999477	2021-08-04	United States
ORF1ab_1306_S	ORF1ab	1306	SRR15556490	4181	G	T	0,999818	2021-08-04	United States
ORF1ab_2046_L	ORF1ab	2046	SRR15556490	6402	C	T	0,999	2021-08-04	United States
ORF1ab_2125_Y	ORF1ab	2125	SRR15556490	6638	C	T	0,999874	2021-08-04	United States
ORF1ab_2287_S	ORF1ab	2287	SRR15556490	7124	C	T	0,999945	2021-08-04	United States
ORF1ab_2554_V	ORF1ab	2554	SRR15556490	7926	C	T	0,999825	2021-08-04	United States
ORF1ab_2930_L	ORF1ab	2930	SRR15556490	9053	G	T	0,999468	2021-08-04	United States
ORF1ab_3255_I	ORF1ab	3255	SRR15556490	10029	C	T	0,999933	2021-08-04	United States
ORF1ab_3646_A	ORF1ab	3646	SRR15556490	11201	A	G	0,999662	2021-08-04	United States
ORF1ab_183_V	ORF1ab	183	SRR15556490	14014	T	G	0,999934	2021-08-04	United States
ORF1ab_314_L	ORF1ab	314	SRR15556490	14408	C	T	0,999831	2021-08-04	United States
ORF1ab_662_S	ORF1ab	662	SRR15556490	15451	G	A	0,998646	2021-08-04	United States
ORF1ab_1000_L	ORF1ab	1000	SRR15556490	16466	C	T	0,99991	2021-08-04	United States
ORF1ab_1087_Y	ORF1ab	1087	SRR15556490	16726	C	T	0,999922	2021-08-04	United States
ORF1ab_1918_V	ORF1ab	1918	SRR15556490	19220	C	T	0,999783	2021-08-04	United States
S_19_R	S	19	SRR15556490	21618	C	G	0,999974	2021-08-04	United States
S_142_D	S	142	SRR15556490	21987	G	A	0,724876	2021-08-04	United States
S_156_NA	S	156	SRR15556490	22028	G	-AGTTCA	0,996145	2021-08-04	United States
S_452_R	S	452	SRR15556490	22917	T	G	1	2021-08-04	United States
S_478_K	S	478	SRR15556490	22995	C	A	0,999629	2021-08-04	United States
S_614_G	S	614	SRR15556490	23403	A	G	0,999863	2021-08-04	United States
S_681_R	S	681	SRR15556490	23604	C	G	0,999192	2021-08-04	United States
S_950_N	S	950	SRR15556490	24410	G	A	0,93143	2021-08-04	United States
ORF3a_26_L	ORF3a	26	SRR15556490	25469	C	T	0,999872	2021-08-04	United States
ORF3a_254_*	ORF3a	254	SRR15556490	26152	G	T	0,999585	2021-08-04	United States
M_82_T	M	82	SRR15556490	26767	T	C	0,99976	2021-08-04	United States
ORF7a_82_A	ORF7a	82	SRR15556490	27638	T	C	1	2021-08-04	United States
ORF7a_120_I	ORF7a	120	SRR15556490	27752	C	T	0,999809	2021-08-04	United States
ORF7b_40_I	ORF7b	40	SRR15556490	27874	C	T	0,999784	2021-08-04	United States
ORF8_60_F	ORF8	60	SRR15556490	28073	G	T	0,999597	2021-08-04	United States
ORF8_118_NA	ORF8	118	SRR15556490	28247	A	-GATTTC	0,835254	2021-08-04	United States
ORF8_119_V	ORF8	119	SRR15556490	28249	A	T	0,936416	2021-08-04	United States
ORF8_120_L	ORF8	120	SRR15556490	28253	C	A	0,993275	2021-08-04	United States
N_63_G	N	63	SRR15556490	28461	A	G	0,970225	2021-08-04	United States
N_203_M	N	203	SRR15556490	28881	G	T	0,999597	2021-08-04	United States
N_215_C	N	215	SRR15556490	28916	G	T	0,998792	2021-08-04	United States
N_377_Y	N	377	SRR15556490	29402	G	T	0,999008	2021-08-04	United States
ORF1ab_1306_S	ORF1ab	1306	SRR15556491	4181	G	T	0,999952	2021-08-04	United States
ORF1ab_2046_L	ORF1ab	2046	SRR15556491	6402	C	T	0,998608	2021-08-04	United States
ORF1ab_2287_S	ORF1ab	2287	SRR15556491	7124	C	T	1	2021-08-04	United States
ORF1ab_2554_V	ORF1ab	2554	SRR15556491	7926	C	T	0,999906	2021-08-04	United States
ORF1ab_2930_L	ORF1ab	2930	SRR15556491	9053	G	T	0,999521	2021-08-04	United States
ORF1ab_3255_I	ORF1ab	3255	SRR15556491	10029	C	T	0,999718	2021-08-04	United States
ORF1ab_3603_NA	ORF1ab	3603	SRR15556491	11074	C	-T	0,0504128	2021-08-04	United States
ORF1ab_3646_A	ORF1ab	3646	SRR15556491	11201	A	G	0,999822	2021-08-04	United States
ORF1ab_183_V	ORF1ab	183	SRR15556491	14014	T	G	0,999942	2021-08-04	United States
ORF1ab_314_L	ORF1ab	314	SRR15556491	14408	C	T	0,999684	2021-08-04	United States
ORF1ab_662_S	ORF1ab	662	SRR15556491	15451	G	A	0,99506	2021-08-04	United States
ORF1ab_1000_L	ORF1ab	1000	SRR15556491	16466	C	T	0,99976	2021-08-04	United States
ORF1ab_1918_V	ORF1ab	1918	SRR15556491	19220	C	T	0,99992	2021-08-04	United States
S_19_R	S	19	SRR15556491	21618	C	G	1	2021-08-04	United States
S_142_D	S	142	SRR15556491	21987	G	A	0,785827	2021-08-04	United States
S_156_NA	S	156	SRR15556491	22028	G	-AGTTCA	0,99465	2021-08-04	United States
S_452_R	S	452	SRR15556491	22917	T	G	0,998284	2021-08-04	United States
S_478_K	S	478	SRR15556491	22995	C	A	0,999488	2021-08-04	United States
S_614_G	S	614	SRR15556491	23403	A	G	0,999827	2021-08-04	United States
S_623_V	S	623	SRR15556491	23430	C	T	0,99982	2021-08-04	United States
S_681_R	S	681	SRR15556491	23604	C	G	0,999729	2021-08-04	United States
S_950_N	S	950	SRR15556491	24410	G	A	0,97131	2021-08-04	United States
ORF3a_26_L	ORF3a	26	SRR15556491	25469	C	T	0,999486	2021-08-04	United States
M_82_T	M	82	SRR15556491	26767	T	C	0,999679	2021-08-04	United States
ORF7a_82_A	ORF7a	82	SRR15556491	27638	T	C	1	2021-08-04	United States
ORF7a_120_I	ORF7a	120	SRR15556491	27752	C	T	1	2021-08-04	United States
ORF7b_40_I	ORF7b	40	SRR15556491	27874	C	T	0,999675	2021-08-04	United States
ORF8_3_L	ORF8	3	SRR15556491	27900	T	C	0,999841	2021-08-04	United States
ORF8_118_NA	ORF8	118	SRR15556491	28247	A	-GATTTC	0,836364	2021-08-04	United States
ORF8_119_V	ORF8	119	SRR15556491	28249	A	T	0,969849	2021-08-04	United States
ORF8_120_L	ORF8	120	SRR15556491	28253	C	A	0,993269	2021-08-04	United States
N_63_G	N	63	SRR15556491	28461	A	G	0,969563	2021-08-04	United States
N_203_M	N	203	SRR15556491	28881	G	T	0,999676	2021-08-04	United States
N_215_C	N	215	SRR15556491	28916	G	T	0,999318	2021-08-04	United States
N_377_Y	N	377	SRR15556491	29402	G	T	1	2021-08-04	United States
ORF1ab_1306_S	ORF1ab	1306	SRR15556493	4181	G	T	0,999786	2021-08-04	United States
ORF1ab_2046_L	ORF1ab	2046	SRR15556493	6402	C	T	0,998856	2021-08-04	United States
ORF1ab_2287_S	ORF1ab	2287	SRR15556493	7124	C	T	1	2021-08-04	United States
ORF1ab_2930_L	ORF1ab	2930	SRR15556493	9053	G	T	1	2021-08-04	United States
ORF1ab_3255_I	ORF1ab	3255	SRR15556493	10029	C	T	0,999855	2021-08-04	United States
ORF1ab_3646_A	ORF1ab	3646	SRR15556493	11201	A	G	0,999733	2021-08-04	United States
ORF1ab_183_V	ORF1ab	183	SRR15556493	14014	T	G	0,999945	2021-08-04	United States
ORF1ab_314_L	ORF1ab	314	SRR15556493	14408	C	T	0,999529	2021-08-04	United States
ORF1ab_662_S	ORF1ab	662	SRR15556493	15451	G	A	0,999001	2021-08-04	United States
ORF1ab_1000_L	ORF1ab	1000	SRR15556493	16466	C	T	0,999824	2021-08-04	United States
ORF1ab_1918_V	ORF1ab	1918	SRR15556493	19220	C	T	0,999817	2021-08-04	United States
S_19_R	S	19	SRR15556493	21618	C	G	1	2021-08-04	United States
S_142_D	S	142	SRR15556493	21987	G	A	0,720539	2021-08-04	United States
S_156_NA	S	156	SRR15556493	22028	G	-AGTTCA	0,999088	2021-08-04	United States
S_452_R	S	452	SRR15556493	22917	T	G	0,999694	2021-08-04	United States
S_478_K	S	478	SRR15556493	22995	C	A	1	2021-08-04	United States
S_614_G	S	614	SRR15556493	23403	A	G	0,999841	2021-08-04	United States
S_681_R	S	681	SRR15556493	23604	C	G	1	2021-08-04	United States
S_950_N	S	950	SRR15556493	24410	G	A	0,945367	2021-08-04	United States
ORF3a_26_L	ORF3a	26	SRR15556493	25469	C	T	0,999859	2021-08-04	United States
M_82_T	M	82	SRR15556493	26767	T	C	0,999867	2021-08-04	United States
ORF6_61_H	ORF6	61	SRR15556493	27382	G	C	1	2021-08-04	United States
ORF6_61_V	ORF6	61	SRR15556493	27383	A	T	1	2021-08-04	United States
ORF7a_82_A	ORF7a	82	SRR15556493	27638	T	C	1	2021-08-04	United States
ORF7a_120_I	ORF7a	120	SRR15556493	27752	C	T	0,999289	2021-08-04	United States
ORF7b_40_I	ORF7b	40	SRR15556493	27874	C	T	1	2021-08-04	United States
ORF8_118_NA	ORF8	118	SRR15556493	28247	A	-GATTTC	0,843327	2021-08-04	United States
ORF8_119_V	ORF8	119	SRR15556493	28249	A	T	0,990385	2021-08-04	United States
ORF8_120_L	ORF8	120	SRR15556493	28253	C	A	0,980934	2021-08-04	United States
N_63_G	N	63	SRR15556493	28461	A	G	0,968087	2021-08-04	United States
N_203_M	N	203	SRR15556493	28881	G	T	0,999608	2021-08-04	United States
N_215_C	N	215	SRR15556493	28916	G	T	0,998631	2021-08-04	United States
N_377_Y	N	377	SRR15556493	29402	G	T	1	2021-08-04	United States
ORF1ab_1306_S	ORF1ab	1306	SRR15556495	4181	G	T	0,999711	2021-08-04	United States
ORF1ab_2046_L	ORF1ab	2046	SRR15556495	6402	C	T	0,998808	2021-08-04	United States
ORF1ab_2287_S	ORF1ab	2287	SRR15556495	7124	C	T	1	2021-08-04	United States
ORF1ab_2930_L	ORF1ab	2930	SRR15556495	9053	G	T	0,999799	2021-08-04	United States
ORF1ab_3255_I	ORF1ab	3255	SRR15556495	10029	C	T	0,999731	2021-08-04	United States
ORF1ab_3603_NA	ORF1ab	3603	SRR15556495	11074	C	-T	0,0505069	2021-08-04	United States
ORF1ab_3646_A	ORF1ab	3646	SRR15556495	11201	A	G	0,999572	2021-08-04	United States
ORF1ab_3832_N	ORF1ab	3832	SRR15556495	11761	G	T	0,999778	2021-08-04	United States
ORF1ab_183_V	ORF1ab	183	SRR15556495	14014	T	G	0,999907	2021-08-04	United States
ORF1ab_314_L	ORF1ab	314	SRR15556495	14408	C	T	0,999839	2021-08-04	United States
ORF1ab_662_S	ORF1ab	662	SRR15556495	15451	G	A	0,999087	2021-08-04	United States
ORF1ab_1000_L	ORF1ab	1000	SRR15556495	16466	C	T	0,999817	2021-08-04	United States
ORF1ab_1918_V	ORF1ab	1918	SRR15556495	19220	C	T	0,999859	2021-08-04	United States
S_19_R	S	19	SRR15556495	21618	C	G	0,999779	2021-08-04	United States
S_142_D	S	142	SRR15556495	21987	G	A	0,759434	2021-08-04	United States
S_156_NA	S	156	SRR15556495	22028	G	-AGTTCA	0,9928	2021-08-04	United States
S_452_R	S	452	SRR15556495	22917	T	G	1	2021-08-04	United States
S_478_K	S	478	SRR15556495	22995	C	A	0,999568	2021-08-04	United States
S_614_G	S	614	SRR15556495	23403	A	G	0,999883	2021-08-04	United States
S_681_R	S	681	SRR15556495	23604	C	G	0,999908	2021-08-04	United States
S_950_N	S	950	SRR15556495	24410	G	A	0,929282	2021-08-04	United States
ORF3a_26_L	ORF3a	26	SRR15556495	25469	C	T	0,999778	2021-08-04	United States
M_82_T	M	82	SRR15556495	26767	T	C	0,999828	2021-08-04	United States
ORF7a_82_A	ORF7a	82	SRR15556495	27638	T	C	1	2021-08-04	United States
ORF7a_120_I	ORF7a	120	SRR15556495	27752	C	T	0,999148	2021-08-04	United States
ORF7b_5_L	ORF7b	5	SRR15556495	27769	C	T	1	2021-08-04	United States
ORF7b_40_I	ORF7b	40	SRR15556495	27874	C	T	0,999793	2021-08-04	United States
ORF8_118_NA	ORF8	118	SRR15556495	28247	A	-GATTTC	0,837802	2021-08-04	United States
ORF8_119_V	ORF8	119	SRR15556495	28249	A	T	0,976744	2021-08-04	United States
ORF8_120_L	ORF8	120	SRR15556495	28253	C	A	0,998072	2021-08-04	United States
N_63_G	N	63	SRR15556495	28461	A	G	0,962981	2021-08-04	United States
N_203_M	N	203	SRR15556495	28881	G	T	0,99896	2021-08-04	United States
N_215_C	N	215	SRR15556495	28916	G	T	0,999495	2021-08-04	United States
N_377_Y	N	377	SRR15556495	29402	G	T	0,999128	2021-08-04	United States
ORF1ab_1306_S	ORF1ab	1306	SRR15556496	4181	G	T	0,99979	2021-08-04	United States
ORF1ab_1497_L	ORF1ab	1497	SRR15556496	4755	C	T	0,999573	2021-08-04	United States
ORF1ab_2046_L	ORF1ab	2046	SRR15556496	6402	C	T	0,998877	2021-08-04	United States
ORF1ab_2287_S	ORF1ab	2287	SRR15556496	7124	C	T	1	2021-08-04	United States
ORF1ab_2930_L	ORF1ab	2930	SRR15556496	9053	G	T	0,99958	2021-08-04	United States
ORF1ab_3255_I	ORF1ab	3255	SRR15556496	10029	C	T	0,99983	2021-08-04	United States
ORF1ab_3646_A	ORF1ab	3646	SRR15556496	11201	A	G	0,99972	2021-08-04	United States
ORF1ab_314_L	ORF1ab	314	SRR15556496	14408	C	T	0,999719	2021-08-04	United States
ORF1ab_662_S	ORF1ab	662	SRR15556496	15451	G	A	0,996234	2021-08-04	United States
ORF1ab_1000_L	ORF1ab	1000	SRR15556496	16466	C	T	0,999713	2021-08-04	United States
ORF1ab_1918_V	ORF1ab	1918	SRR15556496	19220	C	T	0,999139	2021-08-04	United States
S_19_R	S	19	SRR15556496	21618	C	G	0,99899	2021-08-04	United States
S_112_L	S	112	SRR15556496	21897	C	T	1	2021-08-04	United States
S_142_D	S	142	SRR15556496	21987	G	A	0,727679	2021-08-04	United States
S_156_NA	S	156	SRR15556496	22028	G	-AGTTCA	0,998636	2021-08-04	United States
S_452_R	S	452	SRR15556496	22917	T	G	0,999744	2021-08-04	United States
S_478_K	S	478	SRR15556496	22995	C	A	0,999145	2021-08-04	United States
S_614_G	S	614	SRR15556496	23403	A	G	0,999872	2021-08-04	United States
S_681_R	S	681	SRR15556496	23604	C	G	0,999465	2021-08-04	United States
S_950_N	S	950	SRR15556496	24410	G	A	0,981677	2021-08-04	United States
ORF3a_26_L	ORF3a	26	SRR15556496	25469	C	T	0,999896	2021-08-04	United States
ORF3a_239_Q	ORF3a	239	SRR15556496	26107	G	C	0,999865	2021-08-04	United States
M_82_T	M	82	SRR15556496	26767	T	C	0,999921	2021-08-04	United States
ORF7a_82_A	ORF7a	82	SRR15556496	27638	T	C	1	2021-08-04	United States
ORF7a_120_I	ORF7a	120	SRR15556496	27752	C	T	1	2021-08-04	United States
ORF7b_40_I	ORF7b	40	SRR15556496	27874	C	T	0,999544	2021-08-04	United States
ORF8_118_NA	ORF8	118	SRR15556496	28247	A	-GATTTC	0,826366	2021-08-04	United States
ORF8_119_V	ORF8	119	SRR15556496	28249	A	T	0,905797	2021-08-04	United States
ORF8_120_L	ORF8	120	SRR15556496	28253	C	A	0,991076	2021-08-04	United States
N_63_G	N	63	SRR15556496	28461	A	G	0,976795	2021-08-04	United States
N_203_M	N	203	SRR15556496	28881	G	T	0,999675	2021-08-04	United States
N_215_C	N	215	SRR15556496	28916	G	T	0,998876	2021-08-04	United States
N_377_Y	N	377	SRR15556496	29402	G	T	1	2021-08-04	United States
ORF1ab_1001_I	ORF1ab	1001	SRR15556497	3267	C	T	0,99992	2021-08-04	United States
ORF1ab_1480_L	ORF1ab	1480	SRR15556497	4704	C	T	1	2021-08-04	United States
ORF1ab_1583_G	ORF1ab	1583	SRR15556497	5013	T	G	0,108491	2021-08-04	United States
ORF1ab_1679_V	ORF1ab	1679	SRR15556497	5301	C	T	0,0561798	2021-08-04	United States
ORF1ab_1708_D	ORF1ab	1708	SRR15556497	5388	C	A	1	2021-08-04	United States
ORF1ab_1881_I	ORF1ab	1881	SRR15556497	5907	C	T	0,99992	2021-08-04	United States
ORF1ab_2230_T	ORF1ab	2230	SRR15556497	6954	T	C	1	2021-08-04	United States
ORF1ab_2259_I	ORF1ab	2259	SRR15556497	7042	G	T	0,995935	2021-08-04	United States
ORF1ab_2608_E	ORF1ab	2608	SRR15556497	8087	A	G	0,0630843	2021-08-04	United States
ORF1ab_2625_F	ORF1ab	2625	SRR15556497	8139	C	T	0,999784	2021-08-04	United States
ORF1ab_3070_NA	ORF1ab	3070	SRR15556497	9474	C	-T	0,126214	2021-08-04	United States
ORF1ab_3674_NA	ORF1ab	3674	SRR15556497	11287	G	-TCTGGTTTT	0,908706	2021-08-04	United States
ORF1ab_4293_D	ORF1ab	4293	SRR15556497	13142	A	G	0,0558953	2021-08-04	United States
ORF1ab_4293_S	ORF1ab	4293	SRR15556497	13143	A	G	0,0532262	2021-08-04	United States
ORF1ab_218_L	ORF1ab	218	SRR15556497	14120	C	T	0,999716	2021-08-04	United States
ORF1ab_314_L	ORF1ab	314	SRR15556497	14408	C	T	0,99984	2021-08-04	United States
ORF1ab_1332_C	ORF1ab	1332	SRR15556497	17461	C	T	0,0750791	2021-08-04	United States
ORF1ab_2084_I	ORF1ab	2084	SRR15556497	19718	C	T	0,075751	2021-08-04	United States
ORF1ab_2557_R	ORF1ab	2557	SRR15556497	21137	A	G	1	2021-08-04	United States
S_68_NA	S	68	SRR15556497	21764	A	-TACATG	0,933612	2021-08-04	United States
S_143_NA	S	143	SRR15556497	21990	T	-TTA	0,888414	2021-08-04	United States
S_491_S	S	491	SRR15556497	23033	C	T	0,0707071	2021-08-04	United States
S_501_Y	S	501	SRR15556497	23063	A	T	1	2021-08-04	United States
S_570_D	S	570	SRR15556497	23271	C	A	0,999374	2021-08-04	United States
S_614_G	S	614	SRR15556497	23403	A	G	0,999855	2021-08-04	United States
S_681_H	S	681	SRR15556497	23604	C	A	1	2021-08-04	United States
S_716_I	S	716	SRR15556497	23709	C	T	1	2021-08-04	United States
S_982_A	S	982	SRR15556497	24506	T	G	1	2021-08-04	United States
S_1118_H	S	1118	SRR15556497	24914	G	C	0,998506	2021-08-04	United States
S_1143_S	S	1143	SRR15556497	24989	C	T	0,0507014	2021-08-04	United States
ORF3a_175_I	ORF3a	175	SRR15556497	25916	C	T	1	2021-08-04	United States
ORF8_27_*	ORF8	27	SRR15556497	27972	C	T	1	2021-08-04	United States
ORF8_52_I	ORF8	52	SRR15556497	28048	G	T	1	2021-08-04	United States
ORF8_61_F	ORF8	61	SRR15556497	28075	G	T	1	2021-08-04	United States
ORF8_68_*	ORF8	68	SRR15556497	28095	A	T	0,936194	2021-08-04	United States
ORF8_73_C	ORF8	73	SRR15556497	28111	A	G	0,999868	2021-08-04	United States
N_3_H	N	3	SRR15556497	28280	G	C	0,99995	2021-08-04	United States
N_3_V	N	3	SRR15556497	28281	A	T	0,999817	2021-08-04	United States
N_3_E	N	3	SRR15556497	28282	T	A	0,999833	2021-08-04	United States
N_203_K	N	203	SRR15556497	28881	G	A	1	2021-08-04	United States
N_204_R	N	204	SRR15556497	28883	G	C	1	2021-08-04	United States
N_235_F	N	235	SRR15556497	28977	C	T	0,997743	2021-08-04	United States
ORF1ab_62_S	ORF1ab	62	SRR15556498	449	C	T	0,999546	2021-08-04	United States
ORF1ab_272_S	ORF1ab	272	SRR15556498	1080	A	G	0,999963	2021-08-04	United States
ORF1ab_524_D	ORF1ab	524	SRR15556498	1836	G	A	0,999637	2021-08-04	United States
ORF1ab_769_S	ORF1ab	769	SRR15556498	2570	C	T	0,999384	2021-08-04	United States
ORF1ab_1306_S	ORF1ab	1306	SRR15556498	4181	G	T	0,999792	2021-08-04	United States
ORF1ab_2046_L	ORF1ab	2046	SRR15556498	6402	C	T	0,999063	2021-08-04	United States
ORF1ab_2269_D	ORF1ab	2269	SRR15556498	7071	G	A	0,0629837	2021-08-04	United States
ORF1ab_2287_S	ORF1ab	2287	SRR15556498	7124	C	T	1	2021-08-04	United States
ORF1ab_2554_V	ORF1ab	2554	SRR15556498	7926	C	T	0,999934	2021-08-04	United States
ORF1ab_2930_L	ORF1ab	2930	SRR15556498	9053	G	T	0,999799	2021-08-04	United States
ORF1ab_2931_S	ORF1ab	2931	SRR15556498	9056	C	T	0,0912066	2021-08-04	United States
ORF1ab_3255_I	ORF1ab	3255	SRR15556498	10029	C	T	1	2021-08-04	United States
ORF1ab_3646_A	ORF1ab	3646	SRR15556498	11201	A	G	0,999742	2021-08-04	United States
ORF1ab_183_V	ORF1ab	183	SRR15556498	14014	T	G	0,99993	2021-08-04	United States
ORF1ab_314_L	ORF1ab	314	SRR15556498	14408	C	T	0,999084	2021-08-04	United States
ORF1ab_662_S	ORF1ab	662	SRR15556498	15451	G	A	0,995779	2021-08-04	United States
ORF1ab_1000_L	ORF1ab	1000	SRR15556498	16466	C	T	1	2021-08-04	United States
ORF1ab_1918_V	ORF1ab	1918	SRR15556498	19220	C	T	0,99962	2021-08-04	United States
S_19_R	S	19	SRR15556498	21618	C	G	1	2021-08-04	United States
S_142_D	S	142	SRR15556498	21987	G	A	0,837438	2021-08-04	United States
S_156_NA	S	156	SRR15556498	22028	G	-AGTTCA	0,995455	2021-08-04	United States
S_452_R	S	452	SRR15556498	22917	T	G	0,999481	2021-08-04	United States
S_478_K	S	478	SRR15556498	22995	C	A	1	2021-08-04	United States
S_614_G	S	614	SRR15556498	23403	A	G	0,999922	2021-08-04	United States
S_681_R	S	681	SRR15556498	23604	C	G	0,99968	2021-08-04	United States
S_950_N	S	950	SRR15556498	24410	G	A	0,993694	2021-08-04	United States
ORF3a_26_L	ORF3a	26	SRR15556498	25469	C	T	0,999835	2021-08-04	United States
M_82_T	M	82	SRR15556498	26767	T	C	0,999788	2021-08-04	United States
ORF7a_82_A	ORF7a	82	SRR15556498	27638	T	C	1	2021-08-04	United States
ORF7a_120_I	ORF7a	120	SRR15556498	27752	C	T	1	2021-08-04	United States
ORF7b_40_I	ORF7b	40	SRR15556498	27874	C	T	0,999803	2021-08-04	United States
ORF8_118_NA	ORF8	118	SRR15556498	28247	A	-GATTTC	0,83176	2021-08-04	United States
ORF8_119_V	ORF8	119	SRR15556498	28249	A	T	0,95572	2021-08-04	United States
ORF8_120_L	ORF8	120	SRR15556498	28253	C	A	0,996244	2021-08-04	United States
N_63_G	N	63	SRR15556498	28461	A	G	0,980564	2021-08-04	United States
N_203_M	N	203	SRR15556498	28881	G	T	1	2021-08-04	United States
N_215_C	N	215	SRR15556498	28916	G	T	1	2021-08-04	United States
N_377_Y	N	377	SRR15556498	29402	G	T	1	2021-08-04	United States
ORF1ab_1306_S	ORF1ab	1306	SRR15556499	4181	G	T	1	2021-08-04	United States
ORF1ab_2046_L	ORF1ab	2046	SRR15556499	6402	C	T	0,999192	2021-08-04	United States
ORF1ab_2287_S	ORF1ab	2287	SRR15556499	7124	C	T	1	2021-08-04	United States
ORF1ab_2930_L	ORF1ab	2930	SRR15556499	9053	G	T	1	2021-08-04	United States
ORF1ab_3255_I	ORF1ab	3255	SRR15556499	10029	C	T	1	2021-08-04	United States
ORF1ab_3646_A	ORF1ab	3646	SRR15556499	11201	A	G	1	2021-08-04	United States
ORF1ab_314_L	ORF1ab	314	SRR15556499	14408	C	T	1	2021-08-04	United States
ORF1ab_662_S	ORF1ab	662	SRR15556499	15451	G	A	0,999219	2021-08-04	United States
ORF1ab_1000_L	ORF1ab	1000	SRR15556499	16466	C	T	1	2021-08-04	United States
ORF1ab_1918_V	ORF1ab	1918	SRR15556499	19220	C	T	1	2021-08-04	United States
S_19_R	S	19	SRR15556499	21618	C	G	1	2021-08-04	United States
S_156_NA	S	156	SRR15556499	22028	G	-AGTTCA	0,994872	2021-08-04	United States
S_452_R	S	452	SRR15556499	22917	T	G	1	2021-08-04	United States
S_478_K	S	478	SRR15556499	22995	C	A	1	2021-08-04	United States
S_614_G	S	614	SRR15556499	23403	A	G	1	2021-08-04	United States
S_681_R	S	681	SRR15556499	23604	C	G	1	2021-08-04	United States
S_950_N	S	950	SRR15556499	24410	G	A	0,918033	2021-08-04	United States
ORF3a_26_L	ORF3a	26	SRR15556499	25469	C	T	1	2021-08-04	United States
ORF3a_239_Q	ORF3a	239	SRR15556499	26107	G	C	0,996337	2021-08-04	United States
M_30_I	M	30	SRR15556499	26611	C	T	1	2021-08-04	United States
M_82_T	M	82	SRR15556499	26767	T	C	1	2021-08-04	United States
ORF7b_40_I	ORF7b	40	SRR15556499	27874	C	T	1	2021-08-04	United States
ORF8_118_NA	ORF8	118	SRR15556499	28247	A	-GATTTC	0,837548	2021-08-04	United States
N_63_G	N	63	SRR15556499	28461	A	G	0,983923	2021-08-04	United States
N_203_M	N	203	SRR15556499	28881	G	T	1	2021-08-04	United States
N_215_C	N	215	SRR15556499	28916	G	T	1	2021-08-04	United States
ORF1ab_295_A	ORF1ab	295	SRR15556500	1149	G	C	0,998131	2021-08-04	United States
ORF1ab_1306_S	ORF1ab	1306	SRR15556500	4181	G	T	1	2021-08-04	United States
ORF1ab_2046_L	ORF1ab	2046	SRR15556500	6402	C	T	0,999368	2021-08-04	United States
ORF1ab_2125_Y	ORF1ab	2125	SRR15556500	6638	C	T	1	2021-08-04	United States
ORF1ab_2554_V	ORF1ab	2554	SRR15556500	7926	C	T	1	2021-08-04	United States
ORF1ab_2930_L	ORF1ab	2930	SRR15556500	9053	G	T	1	2021-08-04	United States
ORF1ab_3255_I	ORF1ab	3255	SRR15556500	10029	C	T	1	2021-08-04	United States
ORF1ab_3646_A	ORF1ab	3646	SRR15556500	11201	A	G	0,99924	2021-08-04	United States
ORF1ab_183_V	ORF1ab	183	SRR15556500	14014	T	G	1	2021-08-04	United States
ORF1ab_314_L	ORF1ab	314	SRR15556500	14408	C	T	1	2021-08-04	United States
ORF1ab_662_S	ORF1ab	662	SRR15556500	15451	G	A	0,998698	2021-08-04	United States
ORF1ab_1000_L	ORF1ab	1000	SRR15556500	16466	C	T	1	2021-08-04	United States
ORF1ab_1087_Y	ORF1ab	1087	SRR15556500	16726	C	T	1	2021-08-04	United States
ORF1ab_1918_V	ORF1ab	1918	SRR15556500	19220	C	T	0,999777	2021-08-04	United States
S_19_R	S	19	SRR15556500	21618	C	G	1	2021-08-04	United States
S_156_NA	S	156	SRR15556500	22028	G	-AGTTCA	1	2021-08-04	United States
S_452_R	S	452	SRR15556500	22917	T	G	1	2021-08-04	United States
S_478_K	S	478	SRR15556500	22995	C	A	1	2021-08-04	United States
S_614_G	S	614	SRR15556500	23403	A	G	0,999662	2021-08-04	United States
S_681_R	S	681	SRR15556500	23604	C	G	1	2021-08-04	United States
S_950_N	S	950	SRR15556500	24410	G	A	0,995043	2021-08-04	United States
ORF3a_26_L	ORF3a	26	SRR15556500	25469	C	T	1	2021-08-04	United States
M_82_T	M	82	SRR15556500	26767	T	C	0,999614	2021-08-04	United States
ORF7b_40_I	ORF7b	40	SRR15556500	27874	C	T	1	2021-08-04	United States
ORF8_60_F	ORF8	60	SRR15556500	28073	G	T	1	2021-08-04	United States
ORF8_118_NA	ORF8	118	SRR15556500	28247	A	-GATTTC	0,832575	2021-08-04	United States
ORF8_120_L	ORF8	120	SRR15556500	28253	C	A	1	2021-08-04	United States
N_63_G	N	63	SRR15556500	28461	A	G	0,998581	2021-08-04	United States
N_203_M	N	203	SRR15556500	28881	G	T	1	2021-08-04	United States
N_215_C	N	215	SRR15556500	28916	G	T	1	2021-08-04	United States
N_254_T	N	254	SRR15556500	29033	G	A	0,0640569	2021-08-04	United States
ORF1ab_1013_D	ORF1ab	1013	SRR15556501	3304	G	T	0,999533	2021-08-04	United States
ORF1ab_1306_S	ORF1ab	1306	SRR15556501	4181	G	T	0,999809	2021-08-04	United States
ORF1ab_2046_L	ORF1ab	2046	SRR15556501	6402	C	T	0,999326	2021-08-04	United States
ORF1ab_2287_S	ORF1ab	2287	SRR15556501	7124	C	T	1	2021-08-04	United States
ORF1ab_2930_L	ORF1ab	2930	SRR15556501	9053	G	T	1	2021-08-04	United States
ORF1ab_3255_I	ORF1ab	3255	SRR15556501	10029	C	T	0,999757	2021-08-04	United States
ORF1ab_3646_A	ORF1ab	3646	SRR15556501	11201	A	G	0,999717	2021-08-04	United States
ORF1ab_314_L	ORF1ab	314	SRR15556501	14408	C	T	1	2021-08-04	United States
ORF1ab_662_S	ORF1ab	662	SRR15556501	15451	G	A	0,998834	2021-08-04	United States
ORF1ab_1000_L	ORF1ab	1000	SRR15556501	16466	C	T	0,999862	2021-08-04	United States
ORF1ab_1918_V	ORF1ab	1918	SRR15556501	19220	C	T	0,999037	2021-08-04	United States
ORF1ab_2635_H	ORF1ab	2635	SRR15556501	21372	G	T	0,950556	2021-08-04	United States
S_19_R	S	19	SRR15556501	21618	C	G	1	2021-08-04	United States
S_95_I	S	95	SRR15556501	21846	C	T	1	2021-08-04	United States
S_142_D	S	142	SRR15556501	21987	G	A	0,467105	2021-08-04	United States
S_156_NA	S	156	SRR15556501	22028	G	-AGTTCA	0,999686	2021-08-04	United States
S_452_R	S	452	SRR15556501	22917	T	G	1	2021-08-04	United States
S_478_K	S	478	SRR15556501	22995	C	A	0,999504	2021-08-04	United States
S_614_G	S	614	SRR15556501	23403	A	G	0,999902	2021-08-04	United States
S_681_R	S	681	SRR15556501	23604	C	G	0,998053	2021-08-04	United States
S_950_N	S	950	SRR15556501	24410	G	A	0,63361	2021-08-04	United States
ORF3a_26_L	ORF3a	26	SRR15556501	25469	C	T	1	2021-08-04	United States
M_82_T	M	82	SRR15556501	26767	T	C	1	2021-08-04	United States
ORF7a_71_I	ORF7a	71	SRR15556501	27604	G	A	1	2021-08-04	United States
ORF7a_82_A	ORF7a	82	SRR15556501	27638	T	C	1	2021-08-04	United States
ORF7a_120_I	ORF7a	120	SRR15556501	27752	C	T	1	2021-08-04	United States
ORF7b_40_I	ORF7b	40	SRR15556501	27874	C	T	1	2021-08-04	United States
ORF8_118_NA	ORF8	118	SRR15556501	28247	A	-GATTTC	0,853491	2021-08-04	United States
ORF8_120_L	ORF8	120	SRR15556501	28253	C	A	0,992	2021-08-04	United States
N_63_G	N	63	SRR15556501	28461	A	G	0,805744	2021-08-04	United States
N_203_M	N	203	SRR15556501	28881	G	T	0,99968	2021-08-04	United States
N_215_C	N	215	SRR15556501	28916	G	T	0,999001	2021-08-04	United States
N_377_Y	N	377	SRR15556501	29402	G	T	0,999636	2021-08-04	United States
ORF1ab_1306_S	ORF1ab	1306	SRR15556502	4181	G	T	0,999884	2021-08-04	United States
ORF1ab_2046_L	ORF1ab	2046	SRR15556502	6402	C	T	0,999033	2021-08-04	United States
ORF1ab_2287_S	ORF1ab	2287	SRR15556502	7124	C	T	0,999909	2021-08-04	United States
ORF1ab_2554_V	ORF1ab	2554	SRR15556502	7926	C	T	0,999833	2021-08-04	United States
ORF1ab_2930_L	ORF1ab	2930	SRR15556502	9053	G	T	0,999761	2021-08-04	United States
ORF1ab_3255_I	ORF1ab	3255	SRR15556502	10029	C	T	0,999785	2021-08-04	United States
ORF1ab_3646_A	ORF1ab	3646	SRR15556502	11201	A	G	0,999682	2021-08-04	United States
ORF1ab_183_V	ORF1ab	183	SRR15556502	14014	T	G	0,999907	2021-08-04	United States
ORF1ab_314_L	ORF1ab	314	SRR15556502	14408	C	T	0,99955	2021-08-04	United States
ORF1ab_662_S	ORF1ab	662	SRR15556502	15451	G	A	0,999503	2021-08-04	United States
ORF1ab_1000_L	ORF1ab	1000	SRR15556502	16466	C	T	0,999807	2021-08-04	United States
ORF1ab_1918_V	ORF1ab	1918	SRR15556502	19220	C	T	0,999665	2021-08-04	United States
S_19_R	S	19	SRR15556502	21618	C	G	0,999955	2021-08-04	United States
S_142_D	S	142	SRR15556502	21987	G	A	0,334909	2021-08-04	United States
S_156_NA	S	156	SRR15556502	22028	G	-AGTTCA	0,998376	2021-08-04	United States
S_452_R	S	452	SRR15556502	22917	T	G	0,999693	2021-08-04	United States
S_478_K	S	478	SRR15556502	22995	C	A	0,999517	2021-08-04	United States
S_614_G	S	614	SRR15556502	23403	A	G	0,999821	2021-08-04	United States
S_681_R	S	681	SRR15556502	23604	C	G	0,9999	2021-08-04	United States
S_950_N	S	950	SRR15556502	24410	G	A	0,808519	2021-08-04	United States
ORF3a_26_L	ORF3a	26	SRR15556502	25469	C	T	0,99989	2021-08-04	United States
M_82_T	M	82	SRR15556502	26767	T	C	0,999888	2021-08-04	United States
ORF7a_82_A	ORF7a	82	SRR15556502	27638	T	C	0,999633	2021-08-04	United States
ORF7a_120_I	ORF7a	120	SRR15556502	27752	C	T	0,999701	2021-08-04	United States
ORF7b_40_I	ORF7b	40	SRR15556502	27874	C	T	0,999745	2021-08-04	United States
ORF8_118_NA	ORF8	118	SRR15556502	28247	A	-GATTTC	0,83636	2021-08-04	United States
ORF8_119_V	ORF8	119	SRR15556502	28249	A	T	0,967742	2021-08-04	United States
ORF8_120_L	ORF8	120	SRR15556502	28253	C	A	0,993808	2021-08-04	United States
N_63_G	N	63	SRR15556502	28461	A	G	0,970416	2021-08-04	United States
N_203_M	N	203	SRR15556502	28881	G	T	0,99987	2021-08-04	United States
N_215_C	N	215	SRR15556502	28916	G	T	0,9993	2021-08-04	United States
N_377_Y	N	377	SRR15556502	29402	G	T	0,999397	2021-08-04	United States
ORF1ab_261_N	ORF1ab	261	SRR15556503	1048	G	T	0,999609	2021-08-03	United States
ORF1ab_1067_Y	ORF1ab	1067	SRR15556503	3464	C	T	0,995426	2021-08-03	United States
ORF1ab_1306_S	ORF1ab	1306	SRR15556503	4181	G	T	0,999928	2021-08-03	United States
ORF1ab_2046_L	ORF1ab	2046	SRR15556503	6402	C	T	0,998887	2021-08-03	United States
ORF1ab_2287_S	ORF1ab	2287	SRR15556503	7124	C	T	1	2021-08-03	United States
ORF1ab_2930_L	ORF1ab	2930	SRR15556503	9053	G	T	0,999826	2021-08-03	United States
ORF1ab_3255_I	ORF1ab	3255	SRR15556503	10029	C	T	0,999556	2021-08-03	United States
ORF1ab_3593_F	ORF1ab	3593	SRR15556503	11042	G	T	0,999241	2021-08-03	United States
ORF1ab_3646_A	ORF1ab	3646	SRR15556503	11201	A	G	0,999704	2021-08-03	United States
ORF1ab_314_L	ORF1ab	314	SRR15556503	14408	C	T	0,999681	2021-08-03	United States
ORF1ab_662_S	ORF1ab	662	SRR15556503	15451	G	A	0,99933	2021-08-03	United States
ORF1ab_1000_L	ORF1ab	1000	SRR15556503	16466	C	T	0,999839	2021-08-03	United States
ORF1ab_1137_I	ORF1ab	1137	SRR15556503	16877	C	T	0,999156	2021-08-03	United States
ORF1ab_1397_I	ORF1ab	1397	SRR15556503	17658	G	T	0,999785	2021-08-03	United States
ORF1ab_1918_V	ORF1ab	1918	SRR15556503	19220	C	T	0,999728	2021-08-03	United States
S_19_R	S	19	SRR15556503	21618	C	G	0,999861	2021-08-03	United States
S_142_D	S	142	SRR15556503	21987	G	A	0,787419	2021-08-03	United States
S_156_NA	S	156	SRR15556503	22028	G	-AGTTCA	0,999492	2021-08-03	United States
S_452_R	S	452	SRR15556503	22917	T	G	0,999793	2021-08-03	United States
S_478_K	S	478	SRR15556503	22995	C	A	0,999332	2021-08-03	United States
S_614_G	S	614	SRR15556503	23403	A	G	0,999117	2021-08-03	United States
S_681_R	S	681	SRR15556503	23604	C	G	0,999894	2021-08-03	United States
S_950_N	S	950	SRR15556503	24410	G	A	0,982182	2021-08-03	United States
ORF3a_26_L	ORF3a	26	SRR15556503	25469	C	T	0,999827	2021-08-03	United States
ORF3a_238_Y	ORF3a	238	SRR15556503	26104	G	T	0,99974	2021-08-03	United States
M_2_S	M	2	SRR15556503	26526	G	T	0,995584	2021-08-03	United States
M_82_T	M	82	SRR15556503	26767	T	C	0,999881	2021-08-03	United States
ORF7a_82_A	ORF7a	82	SRR15556503	27638	T	C	1	2021-08-03	United States
ORF7a_120_I	ORF7a	120	SRR15556503	27752	C	T	1	2021-08-03	United States
ORF7b_40_I	ORF7b	40	SRR15556503	27874	C	T	0,999916	2021-08-03	United States
ORF8_118_NA	ORF8	118	SRR15556503	28247	A	-GATTTC	0,83546	2021-08-03	United States
ORF8_119_V	ORF8	119	SRR15556503	28249	A	T	0,958848	2021-08-03	United States
ORF8_120_L	ORF8	120	SRR15556503	28253	C	A	0,996366	2021-08-03	United States
N_63_G	N	63	SRR15556503	28461	A	G	0,974663	2021-08-03	United States
N_203_M	N	203	SRR15556503	28881	G	T	0,99941	2021-08-03	United States
N_215_C	N	215	SRR15556503	28916	G	T	0,99928	2021-08-03	United States
N_254_V	N	254	SRR15556503	29034	C	T	0,0977966	2021-08-03	United States
N_377_Y	N	377	SRR15556503	29402	G	T	1	2021-08-03	United States
ORF1ab_261_N	ORF1ab	261	SRR15556506	1048	G	T	0,999583	2021-08-04	United States
ORF1ab_1067_Y	ORF1ab	1067	SRR15556506	3464	C	T	0,994195	2021-08-04	United States
ORF1ab_1306_S	ORF1ab	1306	SRR15556506	4181	G	T	0,999876	2021-08-04	United States
ORF1ab_2046_L	ORF1ab	2046	SRR15556506	6402	C	T	0,998817	2021-08-04	United States
ORF1ab_2287_S	ORF1ab	2287	SRR15556506	7124	C	T	0,999872	2021-08-04	United States
ORF1ab_2930_L	ORF1ab	2930	SRR15556506	9053	G	T	0,999703	2021-08-04	United States
ORF1ab_3255_I	ORF1ab	3255	SRR15556506	10029	C	T	0,999809	2021-08-04	United States
ORF1ab_3593_F	ORF1ab	3593	SRR15556506	11042	G	T	0,999248	2021-08-04	United States
ORF1ab_3646_A	ORF1ab	3646	SRR15556506	11201	A	G	0,999652	2021-08-04	United States
ORF1ab_314_L	ORF1ab	314	SRR15556506	14408	C	T	0,999239	2021-08-04	United States
ORF1ab_662_S	ORF1ab	662	SRR15556506	15451	G	A	0,999544	2021-08-04	United States
ORF1ab_1000_L	ORF1ab	1000	SRR15556506	16466	C	T	0,999826	2021-08-04	United States
ORF1ab_1137_I	ORF1ab	1137	SRR15556506	16877	C	T	0,999942	2021-08-04	United States
ORF1ab_1397_I	ORF1ab	1397	SRR15556506	17658	G	T	1	2021-08-04	United States
ORF1ab_1918_V	ORF1ab	1918	SRR15556506	19220	C	T	0,999622	2021-08-04	United States
S_19_R	S	19	SRR15556506	21618	C	G	0,99993	2021-08-04	United States
S_142_D	S	142	SRR15556506	21987	G	A	0,345183	2021-08-04	United States
S_156_NA	S	156	SRR15556506	22028	G	-AGTTCA	0,996875	2021-08-04	United States
S_452_R	S	452	SRR15556506	22917	T	G	0,999746	2021-08-04	United States
S_478_K	S	478	SRR15556506	22995	C	A	0,999769	2021-08-04	United States
S_614_G	S	614	SRR15556506	23403	A	G	0,99982	2021-08-04	United States
S_681_R	S	681	SRR15556506	23604	C	G	0,999919	2021-08-04	United States
S_950_N	S	950	SRR15556506	24410	G	A	0,779052	2021-08-04	United States
ORF3a_26_L	ORF3a	26	SRR15556506	25469	C	T	0,99993	2021-08-04	United States
ORF3a_238_Y	ORF3a	238	SRR15556506	26104	G	T	0,999838	2021-08-04	United States
M_2_S	M	2	SRR15556506	26526	G	T	0,950085	2021-08-04	United States
M_82_T	M	82	SRR15556506	26767	T	C	0,999793	2021-08-04	United States
ORF7a_82_A	ORF7a	82	SRR15556506	27638	T	C	0,999682	2021-08-04	United States
ORF7a_120_I	ORF7a	120	SRR15556506	27752	C	T	0,999853	2021-08-04	United States
ORF7b_40_I	ORF7b	40	SRR15556506	27874	C	T	0,999433	2021-08-04	United States
ORF8_118_NA	ORF8	118	SRR15556506	28247	A	-GATTTC	0,848552	2021-08-04	United States
ORF8_119_V	ORF8	119	SRR15556506	28249	A	T	0,992857	2021-08-04	United States
ORF8_120_L	ORF8	120	SRR15556506	28253	C	A	0,992054	2021-08-04	United States
N_63_G	N	63	SRR15556506	28461	A	G	0,844212	2021-08-04	United States
N_203_M	N	203	SRR15556506	28881	G	T	0,99971	2021-08-04	United States
N_215_C	N	215	SRR15556506	28916	G	T	0,999472	2021-08-04	United States
N_377_Y	N	377	SRR15556506	29402	G	T	0,999065	2021-08-04	United States
ORF1ab_45_Y	ORF1ab	45	SRR15556510	398	C	T	0,854471	2021-08-04	United States
ORF1ab_1306_S	ORF1ab	1306	SRR15556510	4181	G	T	0,999809	2021-08-04	United States
ORF1ab_2046_L	ORF1ab	2046	SRR15556510	6402	C	T	0,998939	2021-08-04	United States
ORF1ab_2287_S	ORF1ab	2287	SRR15556510	7124	C	T	0,999533	2021-08-04	United States
ORF1ab_2930_L	ORF1ab	2930	SRR15556510	9053	G	T	0,999733	2021-08-04	United States
ORF1ab_3255_I	ORF1ab	3255	SRR15556510	10029	C	T	0,999844	2021-08-04	United States
ORF1ab_3646_A	ORF1ab	3646	SRR15556510	11201	A	G	0,999688	2021-08-04	United States
ORF1ab_314_L	ORF1ab	314	SRR15556510	14408	C	T	0,999742	2021-08-04	United States
ORF1ab_662_S	ORF1ab	662	SRR15556510	15451	G	A	0,999417	2021-08-04	United States
ORF1ab_1000_L	ORF1ab	1000	SRR15556510	16466	C	T	0,99979	2021-08-04	United States
ORF1ab_1257_V	ORF1ab	1257	SRR15556510	17236	A	G	0,999913	2021-08-04	United States
ORF1ab_1918_V	ORF1ab	1918	SRR15556510	19220	C	T	0,999677	2021-08-04	United States
S_19_R	S	19	SRR15556510	21618	C	G	0,999872	2021-08-04	United States
S_142_D	S	142	SRR15556510	21987	G	A	0,342105	2021-08-04	United States
S_156_NA	S	156	SRR15556510	22028	G	-AGTTCA	0,998674	2021-08-04	United States
S_452_R	S	452	SRR15556510	22917	T	G	0,999496	2021-08-04	United States
S_478_K	S	478	SRR15556510	22995	C	A	0,999808	2021-08-04	United States
S_614_G	S	614	SRR15556510	23403	A	G	0,999731	2021-08-04	United States
S_681_R	S	681	SRR15556510	23604	C	G	0,999706	2021-08-04	United States
S_950_N	S	950	SRR15556510	24410	G	A	0,785056	2021-08-04	United States
ORF3a_26_L	ORF3a	26	SRR15556510	25469	C	T	0,999874	2021-08-04	United States
M_82_T	M	82	SRR15556510	26767	T	C	0,999768	2021-08-04	United States
ORF7a_82_A	ORF7a	82	SRR15556510	27638	T	C	0,999531	2021-08-04	United States
ORF7a_120_I	ORF7a	120	SRR15556510	27752	C	T	0,999787	2021-08-04	United States
ORF7b_40_I	ORF7b	40	SRR15556510	27874	C	T	0,99978	2021-08-04	United States
ORF8_118_NA	ORF8	118	SRR15556510	28247	A	-GATTTC	0,82468	2021-08-04	United States
ORF8_120_L	ORF8	120	SRR15556510	28253	C	A	0,992958	2021-08-04	United States
N_63_G	N	63	SRR15556510	28461	A	G	0,965526	2021-08-04	United States
N_203_M	N	203	SRR15556510	28881	G	T	0,999631	2021-08-04	United States
N_215_C	N	215	SRR15556510	28916	G	T	0,999579	2021-08-04	United States
N_377_Y	N	377	SRR15556510	29402	G	T	0,999734	2021-08-04	United States
ORF1ab_125_E	ORF1ab	125	SRR15556512	638	A	G	0,121951	2021-08-04	United States
ORF1ab_1224_*	ORF1ab	1224	SRR15556512	3935	C	T	0,0768326	2021-08-04	United States
ORF1ab_1306_S	ORF1ab	1306	SRR15556512	4181	G	T	1	2021-08-04	United States
ORF1ab_2046_L	ORF1ab	2046	SRR15556512	6402	C	T	0,998853	2021-08-04	United States
ORF1ab_2601_NA	ORF1ab	2601	SRR15556512	8067	C	-T	0,127924	2021-08-04	United States
ORF1ab_2698_Y	ORF1ab	2698	SRR15556512	8357	C	T	0,0886501	2021-08-04	United States
ORF1ab_2930_L	ORF1ab	2930	SRR15556512	9053	G	T	0,999739	2021-08-04	United States
ORF1ab_3255_I	ORF1ab	3255	SRR15556512	10029	C	T	0,997677	2021-08-04	United States
ORF1ab_3374_NA	ORF1ab	3374	SRR15556512	10386	C	+T	0,0624455	2021-08-04	United States
ORF1ab_3603_NA	ORF1ab	3603	SRR15556512	11074	C	-T	0,157712	2021-08-04	United States
ORF1ab_3603_NA	ORF1ab	3603	SRR15556512	11074	C	+T	0,16527	2021-08-04	United States
ORF1ab_3606_F	ORF1ab	3606	SRR15556512	11083	G	T	0,099682	2021-08-04	United States
ORF1ab_3646_A	ORF1ab	3646	SRR15556512	11201	A	G	0,999868	2021-08-04	United States
ORF1ab_314_L	ORF1ab	314	SRR15556512	14408	C	T	0,999498	2021-08-04	United States
ORF1ab_662_S	ORF1ab	662	SRR15556512	15451	G	A	0,996596	2021-08-04	United States
ORF1ab_1000_L	ORF1ab	1000	SRR15556512	16466	C	T	1	2021-08-04	United States
ORF1ab_1180_D	ORF1ab	1180	SRR15556512	17005	A	G	0,0562674	2021-08-04	United States
ORF1ab_1257_V	ORF1ab	1257	SRR15556512	17236	A	G	0,999876	2021-08-04	United States
ORF1ab_1808_G	ORF1ab	1808	SRR15556512	18890	A	G	0,0535471	2021-08-04	United States
ORF1ab_1918_V	ORF1ab	1918	SRR15556512	19220	C	T	0,999785	2021-08-04	United States
ORF1ab_2061_NA	ORF1ab	2061	SRR15556512	19649	T	-A	0,211032	2021-08-04	United States
ORF1ab_2308_C	ORF1ab	2308	SRR15556512	20389	C	T	1	2021-08-04	United States
S_19_R	S	19	SRR15556512	21618	C	G	1	2021-08-04	United States
S_30_H	S	30	SRR15556512	21650	A	C	0,0533333	2021-08-04	United States
S_156_NA	S	156	SRR15556512	22028	G	-AGTTCA	1	2021-08-04	United States
S_452_R	S	452	SRR15556512	22917	T	G	1	2021-08-04	United States
S_478_K	S	478	SRR15556512	22995	C	A	1	2021-08-04	United States
S_614_G	S	614	SRR15556512	23403	A	G	0,99982	2021-08-04	United States
S_681_R	S	681	SRR15556512	23604	C	G	0,998823	2021-08-04	United States
S_950_N	S	950	SRR15556512	24410	G	A	0,998595	2021-08-04	United States
ORF3a_26_L	ORF3a	26	SRR15556512	25469	C	T	0,999764	2021-08-04	United States
M_17_NA	M	17	SRR15556512	26573	T	-G	0,0614377	2021-08-04	United States
M_82_T	M	82	SRR15556512	26767	T	C	0,999699	2021-08-04	United States
ORF7b_40_I	ORF7b	40	SRR15556512	27874	C	T	0,999658	2021-08-04	United States
ORF8_118_NA	ORF8	118	SRR15556512	28247	A	-GATTTC	0,92826	2021-08-04	United States
ORF8_120_L	ORF8	120	SRR15556512	28253	C	A	0,996473	2021-08-04	United States
N_63_G	N	63	SRR15556512	28461	A	G	0,994057	2021-08-04	United States
N_203_M	N	203	SRR15556512	28881	G	T	1	2021-08-04	United States
N_210_I	N	210	SRR15556512	28903	G	T	1	2021-08-04	United States
N_215_C	N	215	SRR15556512	28916	G	T	1	2021-08-04	United States
N_377_Y	N	377	SRR15556512	29402	G	T	1	2021-08-04	United States
ORF1ab_1640_L	ORF1ab	1640	SRR15556513	5184	C	T	0,999505	2021-08-04	United States
ORF1ab_3209_V	ORF1ab	3209	SRR15556513	9891	C	T	0,99933	2021-08-04	United States
ORF1ab_3718_A	ORF1ab	3718	SRR15556513	11418	T	C	0,999591	2021-08-04	United States
ORF1ab_3750_I	ORF1ab	3750	SRR15556513	11514	C	T	0,999498	2021-08-04	United States
ORF1ab_188_Q	ORF1ab	188	SRR15556513	14030	G	A	0,999867	2021-08-04	United States
ORF1ab_314_L	ORF1ab	314	SRR15556513	14408	C	T	0,999132	2021-08-04	United States
ORF1ab_662_S	ORF1ab	662	SRR15556513	15451	G	A	0,997838	2021-08-04	United States
ORF1ab_1000_L	ORF1ab	1000	SRR15556513	16466	C	T	0,99997	2021-08-04	United States
ORF1ab_1540_I	ORF1ab	1540	SRR15556513	18086	C	T	0,998644	2021-08-04	United States
S_19_R	S	19	SRR15556513	21618	C	G	1	2021-08-04	United States
S_142_D	S	142	SRR15556513	21987	G	A	0,681223	2021-08-04	United States
S_156_NA	S	156	SRR15556513	22028	G	-AGTTCA	0,995551	2021-08-04	United States
S_222_V	S	222	SRR15556513	22227	C	T	0,99914	2021-08-04	United States
S_297_L	S	297	SRR15556513	22452	C	T	0,0571429	2021-08-04	United States
S_452_R	S	452	SRR15556513	22917	T	G	0,996769	2021-08-04	United States
S_478_K	S	478	SRR15556513	22995	C	A	1	2021-08-04	United States
S_614_G	S	614	SRR15556513	23403	A	G	0,999778	2021-08-04	United States
S_681_R	S	681	SRR15556513	23604	C	G	0,999857	2021-08-04	United States
S_950_N	S	950	SRR15556513	24410	G	A	0,974021	2021-08-04	United States
ORF3a_26_L	ORF3a	26	SRR15556513	25469	C	T	1	2021-08-04	United States
M_82_T	M	82	SRR15556513	26767	T	C	0,999474	2021-08-04	United States
ORF7a_82_A	ORF7a	82	SRR15556513	27638	T	C	1	2021-08-04	United States
ORF7a_120_I	ORF7a	120	SRR15556513	27752	C	T	0,998651	2021-08-04	United States
ORF8_118_NA	ORF8	118	SRR15556513	28247	A	-GATTTC	0,921537	2021-08-04	United States
ORF8_120_L	ORF8	120	SRR15556513	28253	C	A	0,997496	2021-08-04	United States
N_63_G	N	63	SRR15556513	28461	A	G	0,98135	2021-08-04	United States
N_203_M	N	203	SRR15556513	28881	G	T	0,999441	2021-08-04	United States
N_377_Y	N	377	SRR15556513	29402	G	T	0,998952	2021-08-04	United States
ORF1ab_1306_S	ORF1ab	1306	SRR15556514	4181	G	T	0,999558	2021-08-04	United States
ORF1ab_2046_L	ORF1ab	2046	SRR15556514	6402	C	T	0,998824	2021-08-04	United States
ORF1ab_2287_S	ORF1ab	2287	SRR15556514	7124	C	T	0,99449	2021-08-04	United States
ORF1ab_2930_L	ORF1ab	2930	SRR15556514	9053	G	T	0,999544	2021-08-04	United States
ORF1ab_3255_I	ORF1ab	3255	SRR15556514	10029	C	T	0,999638	2021-08-04	United States
ORF1ab_3336_I	ORF1ab	3336	SRR15556514	10271	G	A	0,999827	2021-08-04	United States
ORF1ab_3646_A	ORF1ab	3646	SRR15556514	11201	A	G	0,999707	2021-08-04	United States
ORF1ab_175_H	ORF1ab	175	SRR15556514	13992	A	T	0,99967	2021-08-04	United States
ORF1ab_314_L	ORF1ab	314	SRR15556514	14408	C	T	0,999452	2021-08-04	United States
ORF1ab_662_S	ORF1ab	662	SRR15556514	15451	G	A	0,996595	2021-08-04	United States
ORF1ab_1000_L	ORF1ab	1000	SRR15556514	16466	C	T	1	2021-08-04	United States
ORF1ab_1918_V	ORF1ab	1918	SRR15556514	19220	C	T	0,999715	2021-08-04	United States
ORF1ab_2172_NA	ORF1ab	2172	SRR15556514	19983	C	+T	0,0763132	2021-08-04	United States
S_19_R	S	19	SRR15556514	21618	C	G	0,999502	2021-08-04	United States
S_95_I	S	95	SRR15556514	21846	C	T	1	2021-08-04	United States
S_142_D	S	142	SRR15556514	21987	G	A	0,858696	2021-08-04	United States
S_156_NA	S	156	SRR15556514	22028	G	-AGTTCA	0,831858	2021-08-04	United States
S_452_R	S	452	SRR15556514	22917	T	G	1	2021-08-04	United States
S_478_K	S	478	SRR15556514	22995	C	A	1	2021-08-04	United States
S_614_G	S	614	SRR15556514	23403	A	G	0,999621	2021-08-04	United States
S_681_R	S	681	SRR15556514	23604	C	G	0,998943	2021-08-04	United States
S_950_N	S	950	SRR15556514	24410	G	A	0,994663	2021-08-04	United States
S_1099_D	S	1099	SRR15556514	24858	G	A	0,0591028	2021-08-04	United States
ORF3a_26_L	ORF3a	26	SRR15556514	25469	C	T	0,999804	2021-08-04	United States
M_15_N	M	15	SRR15556514	26567	G	T	0,999412	2021-08-04	United States
M_82_T	M	82	SRR15556514	26767	T	C	1	2021-08-04	United States
ORF6_46_V	ORF6	46	SRR15556514	27338	A	T	0,999297	2021-08-04	United States
ORF7a_120_I	ORF7a	120	SRR15556514	27752	C	T	1	2021-08-04	United States
ORF7b_40_I	ORF7b	40	SRR15556514	27874	C	T	1	2021-08-04	United States
ORF8_118_NA	ORF8	118	SRR15556514	28247	A	-GATTTC	0,918534	2021-08-04	United States
ORF8_119_V	ORF8	119	SRR15556514	28249	A	T	0,982143	2021-08-04	United States
ORF8_120_L	ORF8	120	SRR15556514	28253	C	A	0,997688	2021-08-04	United States
N_63_G	N	63	SRR15556514	28461	A	G	0,970499	2021-08-04	United States
N_203_M	N	203	SRR15556514	28881	G	T	1	2021-08-04	United States
N_215_C	N	215	SRR15556514	28916	G	T	0,999027	2021-08-04	United States
N_377_Y	N	377	SRR15556514	29402	G	T	1	2021-08-04	United States
ORF1ab_1029_G	ORF1ab	1029	SRR15556515	3350	A	G	0,999873	2021-08-04	United States
ORF1ab_1306_S	ORF1ab	1306	SRR15556515	4181	G	T	0,99993	2021-08-04	United States
ORF1ab_2046_L	ORF1ab	2046	SRR15556515	6402	C	T	0,999453	2021-08-04	United States
ORF1ab_2287_S	ORF1ab	2287	SRR15556515	7124	C	T	0,998748	2021-08-04	United States
ORF1ab_2930_L	ORF1ab	2930	SRR15556515	9053	G	T	0,999378	2021-08-04	United States
ORF1ab_3255_I	ORF1ab	3255	SRR15556515	10029	C	T	0,99964	2021-08-04	United States
ORF1ab_3646_A	ORF1ab	3646	SRR15556515	11201	A	G	0,999487	2021-08-04	United States
ORF1ab_4179_K	ORF1ab	4179	SRR15556515	12801	G	A	0,998434	2021-08-04	United States
ORF1ab_314_L	ORF1ab	314	SRR15556515	14408	C	T	0,999473	2021-08-04	United States
ORF1ab_512_C	ORF1ab	512	SRR15556515	15002	A	G	1	2021-08-04	United States
ORF1ab_662_S	ORF1ab	662	SRR15556515	15451	G	A	0,998641	2021-08-04	United States
ORF1ab_1000_L	ORF1ab	1000	SRR15556515	16466	C	T	0,999442	2021-08-04	United States
ORF1ab_1540_I	ORF1ab	1540	SRR15556515	18086	C	T	0,465829	2021-08-04	United States
ORF1ab_1918_V	ORF1ab	1918	SRR15556515	19220	C	T	0,999806	2021-08-04	United States
ORF1ab_2333_G	ORF1ab	2333	SRR15556515	20465	A	G	0,055245	2021-08-04	United States
S_19_R	S	19	SRR15556515	21618	C	G	1	2021-08-04	United States
S_142_D	S	142	SRR15556515	21987	G	A	0,578947	2021-08-04	United States
S_156_NA	S	156	SRR15556515	22028	G	-AGTTCA	0,99833	2021-08-04	United States
S_452_R	S	452	SRR15556515	22917	T	G	0,999466	2021-08-04	United States
S_478_K	S	478	SRR15556515	22995	C	A	0,999396	2021-08-04	United States
S_614_G	S	614	SRR15556515	23403	A	G	0,999829	2021-08-04	United States
S_681_R	S	681	SRR15556515	23604	C	G	0,999707	2021-08-04	United States
S_950_N	S	950	SRR15556515	24410	G	A	0,982274	2021-08-04	United States
ORF3a_26_L	ORF3a	26	SRR15556515	25469	C	T	0,999788	2021-08-04	United States
ORF3a_239_Q	ORF3a	239	SRR15556515	26107	G	C	0,999468	2021-08-04	United States
M_82_T	M	82	SRR15556515	26767	T	C	0,999706	2021-08-04	United States
ORF7a_82_A	ORF7a	82	SRR15556515	27638	T	C	1	2021-08-04	United States
ORF7a_120_I	ORF7a	120	SRR15556515	27752	C	T	1	2021-08-04	United States
ORF7b_40_I	ORF7b	40	SRR15556515	27874	C	T	0,999586	2021-08-04	United States
ORF8_118_NA	ORF8	118	SRR15556515	28247	A	-GATTTC	0,9219	2021-08-04	United States
ORF8_120_L	ORF8	120	SRR15556515	28253	C	A	0,995813	2021-08-04	United States
N_63_G	N	63	SRR15556515	28461	A	G	0,98671	2021-08-04	United States
N_203_M	N	203	SRR15556515	28881	G	T	0,999387	2021-08-04	United States
N_215_C	N	215	SRR15556515	28916	G	T	0,999524	2021-08-04	United States
N_377_Y	N	377	SRR15556515	29402	G	T	1	2021-08-04	United States
ORF1ab_121_F	ORF1ab	121	SRR15556516	626	G	T	0,999778	2021-08-04	United States
ORF1ab_687_T	ORF1ab	687	SRR15556516	2324	G	A	0,999532	2021-08-04	United States
ORF1ab_1640_L	ORF1ab	1640	SRR15556516	5184	C	T	0,999454	2021-08-04	United States
ORF1ab_1754_I	ORF1ab	1754	SRR15556516	5526	C	T	0,999912	2021-08-04	United States
ORF1ab_3209_V	ORF1ab	3209	SRR15556516	9891	C	T	0,999599	2021-08-04	United States
ORF1ab_3718_A	ORF1ab	3718	SRR15556516	11418	T	C	0,999864	2021-08-04	United States
ORF1ab_3750_I	ORF1ab	3750	SRR15556516	11514	C	T	0,999433	2021-08-04	United States
ORF1ab_3956_V	ORF1ab	3956	SRR15556516	12132	C	T	0,99346	2021-08-04	United States
ORF1ab_314_L	ORF1ab	314	SRR15556516	14408	C	T	0,99974	2021-08-04	United States
ORF1ab_662_S	ORF1ab	662	SRR15556516	15451	G	A	0,998904	2021-08-04	United States
ORF1ab_1000_L	ORF1ab	1000	SRR15556516	16466	C	T	0,999756	2021-08-04	United States
S_19_R	S	19	SRR15556516	21618	C	G	0,999807	2021-08-04	United States
S_67_V	S	67	SRR15556516	21762	C	T	1	2021-08-04	United States
S_142_D	S	142	SRR15556516	21987	G	A	0,350407	2021-08-04	United States
S_156_NA	S	156	SRR15556516	22028	G	-AGTTCA	0,996411	2021-08-04	United States
S_222_V	S	222	SRR15556516	22227	C	T	0,999586	2021-08-04	United States
S_452_R	S	452	SRR15556516	22917	T	G	0,999798	2021-08-04	United States
S_478_K	S	478	SRR15556516	22995	C	A	0,999727	2021-08-04	United States
S_614_G	S	614	SRR15556516	23403	A	G	0,999831	2021-08-04	United States
S_681_R	S	681	SRR15556516	23604	C	G	1	2021-08-04	United States
S_950_N	S	950	SRR15556516	24410	G	A	0,840195	2021-08-04	United States
S_1264_L	S	1264	SRR15556516	25352	G	T	0,820369	2021-08-04	United States
ORF3a_26_L	ORF3a	26	SRR15556516	25469	C	T	0,99973	2021-08-04	United States
ORF3a_176_K	ORF3a	176	SRR15556516	25919	C	A	0,0662067	2021-08-04	United States
M_82_T	M	82	SRR15556516	26767	T	C	0,999662	2021-08-04	United States
ORF6_48_N	ORF6	48	SRR15556516	27345	A	T	0,999942	2021-08-04	United States
ORF7a_82_A	ORF7a	82	SRR15556516	27638	T	C	0,99965	2021-08-04	United States
ORF7a_120_I	ORF7a	120	SRR15556516	27752	C	T	0,999776	2021-08-04	United States
ORF8_118_NA	ORF8	118	SRR15556516	28247	A	-GATTTC	0,934649	2021-08-04	United States
ORF8_119_V	ORF8	119	SRR15556516	28249	A	T	1	2021-08-04	United States
ORF8_120_L	ORF8	120	SRR15556516	28253	C	A	0,997898	2021-08-04	United States
N_63_G	N	63	SRR15556516	28461	A	G	0,923085	2021-08-04	United States
N_203_M	N	203	SRR15556516	28881	G	T	0,999651	2021-08-04	United States
N_377_Y	N	377	SRR15556516	29402	G	T	0,999341	2021-08-04	United States
ORF1ab_1306_S	ORF1ab	1306	SRR15556517	4181	G	T	1	2021-08-04	United States
ORF1ab_2046_L	ORF1ab	2046	SRR15556517	6402	C	T	0,999371	2021-08-04	United States
ORF1ab_2287_S	ORF1ab	2287	SRR15556517	7124	C	T	1	2021-08-04	United States
ORF1ab_2930_L	ORF1ab	2930	SRR15556517	9053	G	T	1	2021-08-04	United States
ORF1ab_3255_I	ORF1ab	3255	SRR15556517	10029	C	T	1	2021-08-04	United States
ORF1ab_3646_A	ORF1ab	3646	SRR15556517	11201	A	G	0,999661	2021-08-04	United States
ORF1ab_314_L	ORF1ab	314	SRR15556517	14408	C	T	0,999053	2021-08-04	United States
ORF1ab_662_S	ORF1ab	662	SRR15556517	15451	G	A	0,998708	2021-08-04	United States
ORF1ab_1000_L	ORF1ab	1000	SRR15556517	16466	C	T	0,999719	2021-08-04	United States
ORF1ab_1257_V	ORF1ab	1257	SRR15556517	17236	A	G	0,999955	2021-08-04	United States
ORF1ab_1918_V	ORF1ab	1918	SRR15556517	19220	C	T	0,99979	2021-08-04	United States
ORF1ab_2308_C	ORF1ab	2308	SRR15556517	20389	C	T	1	2021-08-04	United States
S_19_R	S	19	SRR15556517	21618	C	G	0,999754	2021-08-04	United States
S_142_D	S	142	SRR15556517	21987	G	A	0,69403	2021-08-04	United States
S_156_NA	S	156	SRR15556517	22028	G	-AGTTCA	0,986892	2021-08-04	United States
S_452_R	S	452	SRR15556517	22917	T	G	0,999461	2021-08-04	United States
S_478_K	S	478	SRR15556517	22995	C	A	1	2021-08-04	United States
S_614_G	S	614	SRR15556517	23403	A	G	0,999916	2021-08-04	United States
S_681_R	S	681	SRR15556517	23604	C	G	0,999171	2021-08-04	United States
S_950_N	S	950	SRR15556517	24410	G	A	0,980373	2021-08-04	United States
ORF3a_26_L	ORF3a	26	SRR15556517	25469	C	T	0,999498	2021-08-04	United States
M_82_T	M	82	SRR15556517	26767	T	C	0,999608	2021-08-04	United States
ORF7a_82_A	ORF7a	82	SRR15556517	27638	T	C	1	2021-08-04	United States
ORF7a_120_I	ORF7a	120	SRR15556517	27752	C	T	1	2021-08-04	United States
ORF7b_40_I	ORF7b	40	SRR15556517	27874	C	T	1	2021-08-04	United States
ORF8_118_NA	ORF8	118	SRR15556517	28247	A	-GATTTC	0,91618	2021-08-04	United States
ORF8_120_L	ORF8	120	SRR15556517	28253	C	A	0,990689	2021-08-04	United States
N_63_G	N	63	SRR15556517	28461	A	G	0,991247	2021-08-04	United States
N_203_M	N	203	SRR15556517	28881	G	T	0,99974	2021-08-04	United States
N_210_I	N	210	SRR15556517	28903	G	T	1	2021-08-04	United States
N_215_C	N	215	SRR15556517	28916	G	T	0,999448	2021-08-04	United States
N_377_Y	N	377	SRR15556517	29402	G	T	0,99823	2021-08-04	United States
ORF1ab_519_S	ORF1ab	519	SRR15556520	1820	G	A	1	2021-08-04	United States
ORF1ab_1306_S	ORF1ab	1306	SRR15556520	4181	G	T	1	2021-08-04	United States
ORF1ab_2046_L	ORF1ab	2046	SRR15556520	6402	C	T	0,999452	2021-08-04	United States
ORF1ab_2125_Y	ORF1ab	2125	SRR15556520	6638	C	T	1	2021-08-04	United States
ORF1ab_2287_S	ORF1ab	2287	SRR15556520	7124	C	T	0,999263	2021-08-04	United States
ORF1ab_2554_V	ORF1ab	2554	SRR15556520	7926	C	T	0,999555	2021-08-04	United States
ORF1ab_2930_L	ORF1ab	2930	SRR15556520	9053	G	T	0,997348	2021-08-04	United States
ORF1ab_3255_I	ORF1ab	3255	SRR15556520	10029	C	T	0,999526	2021-08-04	United States
ORF1ab_3646_A	ORF1ab	3646	SRR15556520	11201	A	G	0,999529	2021-08-04	United States
ORF1ab_183_V	ORF1ab	183	SRR15556520	14014	T	G	1	2021-08-04	United States
ORF1ab_314_L	ORF1ab	314	SRR15556520	14408	C	T	0,998592	2021-08-04	United States
ORF1ab_662_S	ORF1ab	662	SRR15556520	15451	G	A	0,998463	2021-08-04	United States
ORF1ab_1000_L	ORF1ab	1000	SRR15556520	16466	C	T	0,999891	2021-08-04	United States
ORF1ab_1087_Y	ORF1ab	1087	SRR15556520	16726	C	T	0,999443	2021-08-04	United States
ORF1ab_1918_V	ORF1ab	1918	SRR15556520	19220	C	T	0,999817	2021-08-04	United States
S_19_R	S	19	SRR15556520	21618	C	G	1	2021-08-04	United States
S_142_D	S	142	SRR15556520	21987	G	A	0,4592	2021-08-04	United States
S_156_NA	S	156	SRR15556520	22028	G	-AGTTCA	0,995615	2021-08-04	United States
S_452_R	S	452	SRR15556520	22917	T	G	0,999629	2021-08-04	United States
S_478_K	S	478	SRR15556520	22995	C	A	0,999604	2021-08-04	United States
S_614_G	S	614	SRR15556520	23403	A	G	1	2021-08-04	United States
S_681_R	S	681	SRR15556520	23604	C	G	1	2021-08-04	United States
S_950_N	S	950	SRR15556520	24410	G	A	0,830304	2021-08-04	United States
ORF3a_26_L	ORF3a	26	SRR15556520	25469	C	T	1	2021-08-04	United States
M_82_T	M	82	SRR15556520	26767	T	C	1	2021-08-04	United States
ORF7a_82_A	ORF7a	82	SRR15556520	27638	T	C	0,999728	2021-08-04	United States
ORF7a_120_I	ORF7a	120	SRR15556520	27752	C	T	0,999461	2021-08-04	United States
ORF7b_40_I	ORF7b	40	SRR15556520	27874	C	T	1	2021-08-04	United States
ORF8_60_F	ORF8	60	SRR15556520	28073	G	T	0,99967	2021-08-04	United States
ORF8_118_NA	ORF8	118	SRR15556520	28247	A	-GATTTC	0,920089	2021-08-04	United States
ORF8_120_L	ORF8	120	SRR15556520	28253	C	A	0,996435	2021-08-04	United States
N_63_G	N	63	SRR15556520	28461	A	G	0,953218	2021-08-04	United States
N_203_M	N	203	SRR15556520	28881	G	T	0,999793	2021-08-04	United States
N_215_C	N	215	SRR15556520	28916	G	T	0,999677	2021-08-04	United States
N_377_Y	N	377	SRR15556520	29402	G	T	0,999342	2021-08-04	United States
ORF1ab_1055_A	ORF1ab	1055	SRR15556522	3428	A	G	0,999977	2021-08-04	United States
ORF1ab_1538_I	ORF1ab	1538	SRR15556522	4878	C	T	0,99742	2021-08-04	United States
ORF1ab_2147_D	ORF1ab	2147	SRR15556522	6704	A	G	0,997574	2021-08-04	United States
ORF1ab_2952_I	ORF1ab	2952	SRR15556522	9120	C	T	0,998514	2021-08-04	United States
ORF1ab_3255_I	ORF1ab	3255	SRR15556522	10029	C	T	1	2021-08-04	United States
ORF1ab_3603_NA	ORF1ab	3603	SRR15556522	11074	C	-T	0,0684471	2021-08-04	United States
ORF1ab_3729_R	ORF1ab	3729	SRR15556522	11451	A	G	0,998253	2021-08-04	United States
ORF1ab_314_L	ORF1ab	314	SRR15556522	14408	C	T	0,999836	2021-08-04	United States
ORF1ab_1342_S	ORF1ab	1342	SRR15556522	17491	C	T	0,997715	2021-08-04	United States
ORF1ab_1414_S	ORF1ab	1414	SRR15556522	17707	C	T	0,999082	2021-08-04	United States
ORF1ab_2312_L	ORF1ab	2312	SRR15556522	20402	C	T	0,998571	2021-08-04	United States
S_30_H	S	30	SRR15556522	21650	A	C	0,0631229	2021-08-04	United States
S_95_I	S	95	SRR15556522	21846	C	T	1	2021-08-04	United States
S_143_NA	S	143	SRR15556522	21990	T	+TAC	0,805609	2021-08-04	United States
S_346_K	S	346	SRR15556522	22599	G	A	0,995748	2021-08-04	United States
S_478_K	S	478	SRR15556522	22995	C	A	0,0524781	2021-08-04	United States
S_484_K	S	484	SRR15556522	23012	G	A	0,954416	2021-08-04	United States
S_501_Y	S	501	SRR15556522	23063	A	T	0,993818	2021-08-04	United States
S_614_G	S	614	SRR15556522	23403	A	G	0,999855	2021-08-04	United States
S_681_H	S	681	SRR15556522	23604	C	A	0,998484	2021-08-04	United States
S_939_F	S	939	SRR15556522	24378	C	T	0,138295	2021-08-04	United States
S_950_N	S	950	SRR15556522	24410	G	A	0,991858	2021-08-04	United States
ORF3a_57_H	ORF3a	57	SRR15556522	25563	G	T	0,99769	2021-08-04	United States
ORF3a_255_NA	ORF3a	255	SRR15556522	26157	T	-GTTA	0,971665	2021-08-04	United States
ORF3a_259_L	ORF3a	259	SRR15556522	26167	G	T	0,997392	2021-08-04	United States
ORF8_11_K	ORF8	11	SRR15556522	27925	C	A	0,999592	2021-08-04	United States
ORF8_38_S	ORF8	38	SRR15556522	28005	C	T	0,998755	2021-08-04	United States
ORF8_65_S	ORF8	65	SRR15556522	28086	G	T	0,996327	2021-08-04	United States
ORF8_67_F	ORF8	67	SRR15556522	28093	C	T	0,993758	2021-08-04	United States
N_205_I	N	205	SRR15556522	28887	C	T	0,99942	2021-08-04	United States
N_330_L	N	330	SRR15556522	29262	G	T	0,994948	2021-08-04	United States
ORF1ab_940_D	ORF1ab	940	SRR15556524	3085	G	T	1	2021-08-04	United States
ORF1ab_1633_D	ORF1ab	1633	SRR15556524	5164	G	T	1	2021-08-04	United States
ORF1ab_1640_L	ORF1ab	1640	SRR15556524	5184	C	T	1	2021-08-04	United States
ORF1ab_3148_V	ORF1ab	3148	SRR15556524	9707	A	G	1	2021-08-04	United States
ORF1ab_3209_V	ORF1ab	3209	SRR15556524	9891	C	T	1	2021-08-04	United States
ORF1ab_3718_A	ORF1ab	3718	SRR15556524	11418	T	C	0,997458	2021-08-04	United States
ORF1ab_3750_I	ORF1ab	3750	SRR15556524	11514	C	T	1	2021-08-04	United States
ORF1ab_314_L	ORF1ab	314	SRR15556524	14408	C	T	1	2021-08-04	United States
ORF1ab_662_S	ORF1ab	662	SRR15556524	15451	G	A	0,996635	2021-08-04	United States
ORF1ab_1000_L	ORF1ab	1000	SRR15556524	16466	C	T	1	2021-08-04	United States
S_156_NA	S	156	SRR15556524	22028	G	-AGTTCA	1	2021-08-04	United States
S_222_V	S	222	SRR15556524	22227	C	T	1	2021-08-04	United States
S_452_R	S	452	SRR15556524	22917	T	G	1	2021-08-04	United States
S_478_K	S	478	SRR15556524	22995	C	A	1	2021-08-04	United States
S_614_G	S	614	SRR15556524	23403	A	G	1	2021-08-04	United States
S_681_R	S	681	SRR15556524	23604	C	G	1	2021-08-04	United States
S_950_N	S	950	SRR15556524	24410	G	A	0,95674	2021-08-04	United States
ORF3a_26_L	ORF3a	26	SRR15556524	25469	C	T	1	2021-08-04	United States
M_82_T	M	82	SRR15556524	26767	T	C	1	2021-08-04	United States
ORF8_118_NA	ORF8	118	SRR15556524	28247	A	-GATTTC	0,920682	2021-08-04	United States
ORF8_120_L	ORF8	120	SRR15556524	28253	C	A	1	2021-08-04	United States
N_18_V	N	18	SRR15556524	28326	G	T	1	2021-08-04	United States
N_63_G	N	63	SRR15556524	28461	A	G	0,98	2021-08-04	United States
N_203_M	N	203	SRR15556524	28881	G	T	1	2021-08-04	United States
ORF1ab_1633_D	ORF1ab	1633	SRR15556527	5164	G	T	1	2021-08-04	United States
ORF1ab_1640_L	ORF1ab	1640	SRR15556527	5184	C	T	0,998698	2021-08-04	United States
ORF1ab_1826_D	ORF1ab	1826	SRR15556527	5743	G	C	0,0559816	2021-08-04	United States
ORF1ab_1827_H	ORF1ab	1827	SRR15556527	5744	T	C	0,0561538	2021-08-04	United States
ORF1ab_3209_V	ORF1ab	3209	SRR15556527	9891	C	T	1	2021-08-04	United States
ORF1ab_3718_A	ORF1ab	3718	SRR15556527	11418	T	C	1	2021-08-04	United States
ORF1ab_3750_I	ORF1ab	3750	SRR15556527	11514	C	T	1	2021-08-04	United States
ORF1ab_314_L	ORF1ab	314	SRR15556527	14408	C	T	1	2021-08-04	United States
ORF1ab_662_S	ORF1ab	662	SRR15556527	15451	G	A	1	2021-08-04	United States
ORF1ab_1000_L	ORF1ab	1000	SRR15556527	16466	C	T	0,998703	2021-08-04	United States
S_19_R	S	19	SRR15556527	21618	C	G	1	2021-08-04	United States
S_156_NA	S	156	SRR15556527	22028	G	-AGTTCA	1	2021-08-04	United States
S_222_V	S	222	SRR15556527	22227	C	T	1	2021-08-04	United States
S_452_R	S	452	SRR15556527	22917	T	G	1	2021-08-04	United States
S_478_K	S	478	SRR15556527	22995	C	A	1	2021-08-04	United States
S_614_G	S	614	SRR15556527	23403	A	G	1	2021-08-04	United States
S_681_R	S	681	SRR15556527	23604	C	G	1	2021-08-04	United States
S_950_N	S	950	SRR15556527	24410	G	A	0,841837	2021-08-04	United States
ORF3a_26_L	ORF3a	26	SRR15556527	25469	C	T	1	2021-08-04	United States
M_82_T	M	82	SRR15556527	26767	T	C	1	2021-08-04	United States
ORF7a_82_A	ORF7a	82	SRR15556527	27638	T	C	1	2021-08-04	United States
ORF7a_120_I	ORF7a	120	SRR15556527	27752	C	T	1	2021-08-04	United States
ORF8_118_NA	ORF8	118	SRR15556527	28247	A	-GATTTC	0,940426	2021-08-04	United States
N_18_V	N	18	SRR15556527	28326	G	T	1	2021-08-04	United States
N_63_G	N	63	SRR15556527	28461	A	G	0,914062	2021-08-04	United States
N_203_M	N	203	SRR15556527	28881	G	T	1	2021-08-04	United States
N_377_Y	N	377	SRR15556527	29402	G	T	1	2021-08-04	United States
ORF1ab_83_NA	ORF1ab	83	SRR15556529	514	T	-GTTATG	0,068836	2021-08-04	United States
ORF1ab_140_NA	ORF1ab	140	SRR15556529	685	A	-AAGTCATTT	0,957234	2021-08-04	United States
ORF1ab_216_Y	ORF1ab	216	SRR15556529	912	C	A	0,999276	2021-08-04	United States
ORF1ab_1306_S	ORF1ab	1306	SRR15556529	4181	G	T	1	2021-08-04	United States
ORF1ab_2046_L	ORF1ab	2046	SRR15556529	6402	C	T	0,999663	2021-08-04	United States
ORF1ab_2287_S	ORF1ab	2287	SRR15556529	7124	C	T	0,999816	2021-08-04	United States
ORF1ab_2930_L	ORF1ab	2930	SRR15556529	9053	G	T	0,999148	2021-08-04	United States
ORF1ab_3255_I	ORF1ab	3255	SRR15556529	10029	C	T	0,999839	2021-08-04	United States
ORF1ab_3603_NA	ORF1ab	3603	SRR15556529	11074	C	-T	0,0546799	2021-08-04	United States
ORF1ab_3646_A	ORF1ab	3646	SRR15556529	11201	A	G	0,999513	2021-08-04	United States
ORF1ab_4354_I	ORF1ab	4354	SRR15556529	13326	C	T	0,941543	2021-08-04	United States
ORF1ab_314_L	ORF1ab	314	SRR15556529	14408	C	T	1	2021-08-04	United States
ORF1ab_662_S	ORF1ab	662	SRR15556529	15451	G	A	0,997543	2021-08-04	United States
ORF1ab_1000_L	ORF1ab	1000	SRR15556529	16466	C	T	0,999845	2021-08-04	United States
ORF1ab_1896_I	ORF1ab	1896	SRR15556529	19154	C	T	0,999856	2021-08-04	United States
ORF1ab_1918_V	ORF1ab	1918	SRR15556529	19220	C	T	0,999556	2021-08-04	United States
S_19_R	S	19	SRR15556529	21618	C	G	1	2021-08-04	United States
S_95_I	S	95	SRR15556529	21846	C	T	0,999476	2021-08-04	United States
S_142_D	S	142	SRR15556529	21987	G	A	0,498061	2021-08-04	United States
S_156_NA	S	156	SRR15556529	22028	G	-AGTTCA	0,987482	2021-08-04	United States
S_452_R	S	452	SRR15556529	22917	T	G	1	2021-08-04	United States
S_478_K	S	478	SRR15556529	22995	C	A	1	2021-08-04	United States
S_614_G	S	614	SRR15556529	23403	A	G	0,999932	2021-08-04	United States
S_681_R	S	681	SRR15556529	23604	C	G	1	2021-08-04	United States
S_950_N	S	950	SRR15556529	24410	G	A	0,941933	2021-08-04	United States
ORF3a_26_L	ORF3a	26	SRR15556529	25469	C	T	1	2021-08-04	United States
M_82_T	M	82	SRR15556529	26767	T	C	0,999766	2021-08-04	United States
ORF7a_2_E	ORF7a	2	SRR15556529	27397	A	G	0,999549	2021-08-04	United States
ORF7a_8_T	ORF7a	8	SRR15556529	27415	G	A	0,999163	2021-08-04	United States
ORF7a_82_A	ORF7a	82	SRR15556529	27638	T	C	1	2021-08-04	United States
ORF7a_120_I	ORF7a	120	SRR15556529	27752	C	T	0,999561	2021-08-04	United States
ORF7b_40_I	ORF7b	40	SRR15556529	27874	C	T	0,999509	2021-08-04	United States
ORF8_118_NA	ORF8	118	SRR15556529	28247	A	-GATTTC	0,924101	2021-08-04	United States
ORF8_120_L	ORF8	120	SRR15556529	28253	C	A	0,992857	2021-08-04	United States
N_63_G	N	63	SRR15556529	28461	A	G	0,909966	2021-08-04	United States
N_203_M	N	203	SRR15556529	28881	G	T	0,999249	2021-08-04	United States
N_215_C	N	215	SRR15556529	28916	G	T	0,999368	2021-08-04	United States
N_377_Y	N	377	SRR15556529	29402	G	T	0,99849	2021-08-04	United States
ORF1ab_767_K	ORF1ab	767	SRR15556531	2564	G	A	0,999723	2021-08-04	United States
ORF1ab_1228_G	ORF1ab	1228	SRR15556531	3948	A	G	1	2021-08-04	United States
ORF1ab_1306_S	ORF1ab	1306	SRR15556531	4181	G	T	1	2021-08-04	United States
ORF1ab_2046_L	ORF1ab	2046	SRR15556531	6402	C	T	0,999005	2021-08-04	United States
ORF1ab_2287_S	ORF1ab	2287	SRR15556531	7124	C	T	1	2021-08-04	United States
ORF1ab_2930_L	ORF1ab	2930	SRR15556531	9053	G	T	0,997183	2021-08-04	United States
ORF1ab_3255_I	ORF1ab	3255	SRR15556531	10029	C	T	1	2021-08-04	United States
ORF1ab_3646_A	ORF1ab	3646	SRR15556531	11201	A	G	1	2021-08-04	United States
ORF1ab_3766_F	ORF1ab	3766	SRR15556531	11562	G	T	0,603561	2021-08-04	United States
ORF1ab_314_L	ORF1ab	314	SRR15556531	14408	C	T	0,997167	2021-08-04	United States
ORF1ab_662_S	ORF1ab	662	SRR15556531	15451	G	A	1	2021-08-04	United States
ORF1ab_1000_L	ORF1ab	1000	SRR15556531	16466	C	T	1	2021-08-04	United States
ORF1ab_1918_V	ORF1ab	1918	SRR15556531	19220	C	T	1	2021-08-04	United States
S_19_R	S	19	SRR15556531	21618	C	G	0,999056	2021-08-04	United States
S_60_NA	S	60	SRR15556531	21740	T	-CCAATGTTACTTGGTTCCATGCTATACATGTCTCTGGGA	0,103659	2021-08-04	United States
S_109_NA	S	109	SRR15556531	21888	C	-T	0,0561798	2021-08-04	United States
S_156_NA	S	156	SRR15556531	22028	G	-AGTTCA	1	2021-08-04	United States
S_452_R	S	452	SRR15556531	22917	T	G	1	2021-08-04	United States
S_478_K	S	478	SRR15556531	22995	C	A	1	2021-08-04	United States
S_614_G	S	614	SRR15556531	23403	A	G	1	2021-08-04	United States
S_681_R	S	681	SRR15556531	23604	C	G	1	2021-08-04	United States
S_950_N	S	950	SRR15556531	24410	G	A	0,804348	2021-08-04	United States
ORF3a_26_L	ORF3a	26	SRR15556531	25469	C	T	1	2021-08-04	United States
ORF3a_239_Q	ORF3a	239	SRR15556531	26107	G	C	1	2021-08-04	United States
M_82_T	M	82	SRR15556531	26767	T	C	1	2021-08-04	United States
ORF7a_82_A	ORF7a	82	SRR15556531	27638	T	C	1	2021-08-04	United States
ORF7a_120_I	ORF7a	120	SRR15556531	27752	C	T	1	2021-08-04	United States
ORF7b_40_I	ORF7b	40	SRR15556531	27874	C	T	1	2021-08-04	United States
ORF8_118_NA	ORF8	118	SRR15556531	28247	A	-GATTTC	0,811991	2021-08-04	United States
N_63_G	N	63	SRR15556531	28461	A	G	0,975309	2021-08-04	United States
N_203_M	N	203	SRR15556531	28881	G	T	1	2021-08-04	United States
N_215_C	N	215	SRR15556531	28916	G	T	1	2021-08-04	United States
N_254_V	N	254	SRR15556531	29034	C	T	0,0541958	2021-08-04	United States
N_377_Y	N	377	SRR15556531	29402	G	T	1	2021-08-04	United States
ORF1ab_309_L	ORF1ab	309	SRR15556532	1191	C	T	1	2021-08-04	United States
ORF1ab_1640_L	ORF1ab	1640	SRR15556532	5184	C	T	0,998512	2021-08-04	United States
ORF1ab_3209_V	ORF1ab	3209	SRR15556532	9891	C	T	1	2021-08-04	United States
ORF1ab_3718_A	ORF1ab	3718	SRR15556532	11418	T	C	1	2021-08-04	United States
ORF1ab_314_L	ORF1ab	314	SRR15556532	14408	C	T	1	2021-08-04	United States
ORF1ab_662_S	ORF1ab	662	SRR15556532	15451	G	A	0,99606	2021-08-04	United States
ORF1ab_1000_L	ORF1ab	1000	SRR15556532	16466	C	T	0,999279	2021-08-04	United States
ORF1ab_1570_L	ORF1ab	1570	SRR15556532	18176	C	T	0,998804	2021-08-04	United States
ORF1ab_1898_F	ORF1ab	1898	SRR15556532	19160	C	T	0,999965	2021-08-04	United States
S_19_R	S	19	SRR15556532	21618	C	G	1	2021-08-04	United States
S_142_D	S	142	SRR15556532	21987	G	A	0,706422	2021-08-04	United States
S_156_NA	S	156	SRR15556532	22028	G	-AGTTCA	0,986831	2021-08-04	United States
S_452_R	S	452	SRR15556532	22917	T	G	1	2021-08-04	United States
S_478_K	S	478	SRR15556532	22995	C	A	0,999443	2021-08-04	United States
S_614_G	S	614	SRR15556532	23403	A	G	0,999786	2021-08-04	United States
S_681_R	S	681	SRR15556532	23604	C	G	1	2021-08-04	United States
S_950_N	S	950	SRR15556532	24410	G	A	0,990456	2021-08-04	United States
ORF3a_26_L	ORF3a	26	SRR15556532	25469	C	T	1	2021-08-04	United States
M_82_T	M	82	SRR15556532	26767	T	C	1	2021-08-04	United States
ORF7a_82_A	ORF7a	82	SRR15556532	27638	T	C	1	2021-08-04	United States
ORF7a_120_I	ORF7a	120	SRR15556532	27752	C	T	1	2021-08-04	United States
ORF8_118_NA	ORF8	118	SRR15556532	28247	A	-GATTTC	0,946987	2021-08-04	United States
ORF8_120_L	ORF8	120	SRR15556532	28253	C	A	0,997942	2021-08-04	United States
N_63_G	N	63	SRR15556532	28461	A	G	0,974577	2021-08-04	United States
N_203_M	N	203	SRR15556532	28881	G	T	0,999305	2021-08-04	United States
N_377_Y	N	377	SRR15556532	29402	G	T	0,995536	2021-08-04	United States
ORF1ab_1306_S	ORF1ab	1306	SRR15556533	4181	G	T	1	2021-08-05	United States
ORF1ab_2046_L	ORF1ab	2046	SRR15556533	6402	C	T	0,998909	2021-08-05	United States
ORF1ab_2287_S	ORF1ab	2287	SRR15556533	7124	C	T	1	2021-08-05	United States
ORF1ab_2554_V	ORF1ab	2554	SRR15556533	7926	C	T	1	2021-08-05	United States
ORF1ab_2930_L	ORF1ab	2930	SRR15556533	9053	G	T	1	2021-08-05	United States
ORF1ab_3255_I	ORF1ab	3255	SRR15556533	10029	C	T	0,99901	2021-08-05	United States
ORF1ab_3646_A	ORF1ab	3646	SRR15556533	11201	A	G	0,999781	2021-08-05	United States
ORF1ab_183_V	ORF1ab	183	SRR15556533	14014	T	G	1	2021-08-05	United States
ORF1ab_314_L	ORF1ab	314	SRR15556533	14408	C	T	0,999083	2021-08-05	United States
ORF1ab_662_S	ORF1ab	662	SRR15556533	15451	G	A	0,995885	2021-08-05	United States
ORF1ab_1000_L	ORF1ab	1000	SRR15556533	16466	C	T	0,999888	2021-08-05	United States
ORF1ab_1918_V	ORF1ab	1918	SRR15556533	19220	C	T	0,999501	2021-08-05	United States
S_19_R	S	19	SRR15556533	21618	C	G	1	2021-08-05	United States
S_156_NA	S	156	SRR15556533	22028	G	-AGTTCA	0,948148	2021-08-05	United States
S_452_R	S	452	SRR15556533	22917	T	G	1	2021-08-05	United States
S_478_K	S	478	SRR15556533	22995	C	A	1	2021-08-05	United States
S_614_G	S	614	SRR15556533	23403	A	G	0,999679	2021-08-05	United States
S_675_H	S	675	SRR15556533	23587	G	C	0,999746	2021-08-05	United States
S_681_R	S	681	SRR15556533	23604	C	G	0,998399	2021-08-05	United States
S_950_N	S	950	SRR15556533	24410	G	A	0,969159	2021-08-05	United States
ORF3a_26_L	ORF3a	26	SRR15556533	25469	C	T	1	2021-08-05	United States
M_82_T	M	82	SRR15556533	26767	T	C	0,998216	2021-08-05	United States
ORF7a_82_A	ORF7a	82	SRR15556533	27638	T	C	1	2021-08-05	United States
ORF7a_120_I	ORF7a	120	SRR15556533	27752	C	T	1	2021-08-05	United States
ORF7b_40_I	ORF7b	40	SRR15556533	27874	C	T	1	2021-08-05	United States
ORF8_115_C	ORF8	115	SRR15556533	28236	C	T	0,999498	2021-08-05	United States
ORF8_118_NA	ORF8	118	SRR15556533	28247	A	-GATTTC	0,957402	2021-08-05	United States
ORF8_120_L	ORF8	120	SRR15556533	28253	C	A	0,997632	2021-08-05	United States
N_63_G	N	63	SRR15556533	28461	A	G	0,963664	2021-08-05	United States
N_203_M	N	203	SRR15556533	28881	G	T	0,999851	2021-08-05	United States
N_215_C	N	215	SRR15556533	28916	G	T	0,999006	2021-08-05	United States
N_377_Y	N	377	SRR15556533	29402	G	T	0,997998	2021-08-05	United States
ORF1ab_1306_S	ORF1ab	1306	SRR15556534	4181	G	T	0,999784	2021-08-05	United States
ORF1ab_1840_I	ORF1ab	1840	SRR15556534	5784	C	T	0,999695	2021-08-05	United States
ORF1ab_2046_L	ORF1ab	2046	SRR15556534	6402	C	T	0,998809	2021-08-05	United States
ORF1ab_2287_S	ORF1ab	2287	SRR15556534	7124	C	T	0,99965	2021-08-05	United States
ORF1ab_2930_L	ORF1ab	2930	SRR15556534	9053	G	T	0,999692	2021-08-05	United States
ORF1ab_3255_I	ORF1ab	3255	SRR15556534	10029	C	T	0,999815	2021-08-05	United States
ORF1ab_3603_NA	ORF1ab	3603	SRR15556534	11074	C	-T	0,0512675	2021-08-05	United States
ORF1ab_3646_A	ORF1ab	3646	SRR15556534	11201	A	G	0,999627	2021-08-05	United States
ORF1ab_3731_V	ORF1ab	3731	SRR15556534	11456	A	G	0,999728	2021-08-05	United States
ORF1ab_314_L	ORF1ab	314	SRR15556534	14408	C	T	0,99927	2021-08-05	United States
ORF1ab_662_S	ORF1ab	662	SRR15556534	15451	G	A	0,999507	2021-08-05	United States
ORF1ab_1000_L	ORF1ab	1000	SRR15556534	16466	C	T	0,999668	2021-08-05	United States
ORF1ab_1918_V	ORF1ab	1918	SRR15556534	19220	C	T	0,999587	2021-08-05	United States
S_19_R	S	19	SRR15556534	21618	C	G	0,999901	2021-08-05	United States
S_142_D	S	142	SRR15556534	21987	G	A	0,45951	2021-08-05	United States
S_156_NA	S	156	SRR15556534	22028	G	-AGTTCA	0,998708	2021-08-05	United States
S_452_R	S	452	SRR15556534	22917	T	G	0,999214	2021-08-05	United States
S_478_K	S	478	SRR15556534	22995	C	A	0,999476	2021-08-05	United States
S_614_G	S	614	SRR15556534	23403	A	G	0,999837	2021-08-05	United States
S_681_R	S	681	SRR15556534	23604	C	G	0,999707	2021-08-05	United States
S_950_N	S	950	SRR15556534	24410	G	A	0,836645	2021-08-05	United States
ORF3a_26_L	ORF3a	26	SRR15556534	25469	C	T	0,99993	2021-08-05	United States
ORF3a_195_C	ORF3a	195	SRR15556534	25976	C	G	0,671759	2021-08-05	United States
M_82_T	M	82	SRR15556534	26767	T	C	0,999687	2021-08-05	United States
ORF7a_73_Y	ORF7a	73	SRR15556534	27610	C	T	0,999584	2021-08-05	United States
ORF7a_82_A	ORF7a	82	SRR15556534	27638	T	C	0,999778	2021-08-05	United States
ORF7a_120_I	ORF7a	120	SRR15556534	27752	C	T	0,999459	2021-08-05	United States
ORF7b_40_I	ORF7b	40	SRR15556534	27874	C	T	0,999941	2021-08-05	United States
ORF8_118_NA	ORF8	118	SRR15556534	28247	A	-GATTTC	0,83024	2021-08-05	United States
ORF8_119_V	ORF8	119	SRR15556534	28249	A	T	0,994253	2021-08-05	United States
ORF8_120_L	ORF8	120	SRR15556534	28253	C	A	0,995058	2021-08-05	United States
N_63_G	N	63	SRR15556534	28461	A	G	0,985323	2021-08-05	United States
N_203_M	N	203	SRR15556534	28881	G	T	0,999623	2021-08-05	United States
N_215_C	N	215	SRR15556534	28916	G	T	0,999151	2021-08-05	United States
N_377_Y	N	377	SRR15556534	29402	G	T	0,999187	2021-08-05	United States
ORF1ab_1306_S	ORF1ab	1306	SRR15556535	4181	G	T	1	2021-08-05	United States
ORF1ab_1640_S	ORF1ab	1640	SRR15556535	5183	C	T	1	2021-08-05	United States
ORF1ab_2046_L	ORF1ab	2046	SRR15556535	6402	C	T	0,99927	2021-08-05	United States
ORF1ab_2144_NA	ORF1ab	2144	SRR15556535	6696	C	+T	0,0908632	2021-08-05	United States
ORF1ab_2287_S	ORF1ab	2287	SRR15556535	7124	C	T	1	2021-08-05	United States
ORF1ab_2930_L	ORF1ab	2930	SRR15556535	9053	G	T	0,999454	2021-08-05	United States
ORF1ab_3244_L	ORF1ab	3244	SRR15556535	9996	C	T	0,0515575	2021-08-05	United States
ORF1ab_3255_I	ORF1ab	3255	SRR15556535	10029	C	T	0,999507	2021-08-05	United States
ORF1ab_3646_A	ORF1ab	3646	SRR15556535	11201	A	G	0,999733	2021-08-05	United States
ORF1ab_3785_C	ORF1ab	3785	SRR15556535	11619	T	G	0,999977	2021-08-05	United States
ORF1ab_314_L	ORF1ab	314	SRR15556535	14408	C	T	1	2021-08-05	United States
ORF1ab_662_S	ORF1ab	662	SRR15556535	15451	G	A	0,990618	2021-08-05	United States
ORF1ab_720_D	ORF1ab	720	SRR15556535	15627	G	T	0,999684	2021-08-05	United States
ORF1ab_1000_L	ORF1ab	1000	SRR15556535	16466	C	T	1	2021-08-05	United States
ORF1ab_1918_V	ORF1ab	1918	SRR15556535	19220	C	T	0,999564	2021-08-05	United States
ORF1ab_2635_H	ORF1ab	2635	SRR15556535	21372	G	T	1	2021-08-05	United States
S_19_R	S	19	SRR15556535	21618	C	G	1	2021-08-05	United States
S_30_H	S	30	SRR15556535	21650	A	C	0,0716418	2021-08-05	United States
S_452_R	S	452	SRR15556535	22917	T	G	1	2021-08-05	United States
S_478_K	S	478	SRR15556535	22995	C	A	1	2021-08-05	United States
S_614_G	S	614	SRR15556535	23403	A	G	0,999752	2021-08-05	United States
S_681_R	S	681	SRR15556535	23604	C	G	1	2021-08-05	United States
S_818_NA	S	818	SRR15556535	24014	A	-TTGAAGATCTACTT	0,0597243	2021-08-05	United States
S_950_N	S	950	SRR15556535	24410	G	A	0,993567	2021-08-05	United States
ORF3a_26_L	ORF3a	26	SRR15556535	25469	C	T	0,999847	2021-08-05	United States
M_82_T	M	82	SRR15556535	26767	T	C	0,999876	2021-08-05	United States
ORF7a_120_I	ORF7a	120	SRR15556535	27752	C	T	1	2021-08-05	United States
ORF7b_40_I	ORF7b	40	SRR15556535	27874	C	T	0,999817	2021-08-05	United States
ORF8_118_NA	ORF8	118	SRR15556535	28247	A	-GATTTC	0,909921	2021-08-05	United States
ORF8_119_V	ORF8	119	SRR15556535	28249	A	T	0,986395	2021-08-05	United States
ORF8_120_L	ORF8	120	SRR15556535	28253	C	A	0,994009	2021-08-05	United States
N_63_G	N	63	SRR15556535	28461	A	G	0,973	2021-08-05	United States
N_203_M	N	203	SRR15556535	28881	G	T	0,99981	2021-08-05	United States
N_215_C	N	215	SRR15556535	28916	G	T	0,999613	2021-08-05	United States
N_377_Y	N	377	SRR15556535	29402	G	T	1	2021-08-05	United States
ORF1ab_1640_L	ORF1ab	1640	SRR15556537	5184	C	T	0,999359	2021-08-05	United States
ORF1ab_3209_V	ORF1ab	3209	SRR15556537	9891	C	T	0,999493	2021-08-05	United States
ORF1ab_3718_A	ORF1ab	3718	SRR15556537	11418	T	C	0,999979	2021-08-05	United States
ORF1ab_3750_I	ORF1ab	3750	SRR15556537	11514	C	T	0,999333	2021-08-05	United States
ORF1ab_314_L	ORF1ab	314	SRR15556537	14408	C	T	0,999556	2021-08-05	United States
ORF1ab_662_S	ORF1ab	662	SRR15556537	15451	G	A	0,999583	2021-08-05	United States
ORF1ab_1000_L	ORF1ab	1000	SRR15556537	16466	C	T	0,999214	2021-08-05	United States
ORF1ab_2211_V	ORF1ab	2211	SRR15556537	20099	C	T	0,999454	2021-08-05	United States
S_19_R	S	19	SRR15556537	21618	C	G	1	2021-08-05	United States
S_142_D	S	142	SRR15556537	21987	G	A	0,687124	2021-08-05	United States
S_156_NA	S	156	SRR15556537	22028	G	-AGTTCA	0,999183	2021-08-05	United States
S_222_V	S	222	SRR15556537	22227	C	T	0,999759	2021-08-05	United States
S_452_R	S	452	SRR15556537	22917	T	G	0,999875	2021-08-05	United States
S_478_K	S	478	SRR15556537	22995	C	A	1	2021-08-05	United States
S_614_G	S	614	SRR15556537	23403	A	G	0,999874	2021-08-05	United States
S_681_R	S	681	SRR15556537	23604	C	G	0,999793	2021-08-05	United States
S_831_S	S	831	SRR15556537	24053	G	T	0,999919	2021-08-05	United States
S_950_N	S	950	SRR15556537	24410	G	A	0,976497	2021-08-05	United States
S_1264_L	S	1264	SRR15556537	25352	G	T	0,985371	2021-08-05	United States
ORF3a_26_L	ORF3a	26	SRR15556537	25469	C	T	0,999823	2021-08-05	United States
M_82_T	M	82	SRR15556537	26767	T	C	0,999845	2021-08-05	United States
ORF6_48_N	ORF6	48	SRR15556537	27345	A	T	0,999949	2021-08-05	United States
ORF7a_82_A	ORF7a	82	SRR15556537	27638	T	C	0,998886	2021-08-05	United States
ORF7a_83_L	ORF7a	83	SRR15556537	27641	C	T	0,998885	2021-08-05	United States
ORF7a_89_I	ORF7a	89	SRR15556537	27659	G	T	0,998962	2021-08-05	United States
ORF7a_120_I	ORF7a	120	SRR15556537	27752	C	T	1	2021-08-05	United States
ORF8_31_F	ORF8	31	SRR15556537	27985	A	T	0,999862	2021-08-05	United States
ORF8_118_NA	ORF8	118	SRR15556537	28247	A	-GATTTC	0,82263	2021-08-05	United States
ORF8_119_V	ORF8	119	SRR15556537	28249	A	T	0,980952	2021-08-05	United States
ORF8_120_L	ORF8	120	SRR15556537	28253	C	A	0,996691	2021-08-05	United States
N_63_G	N	63	SRR15556537	28461	A	G	0,984768	2021-08-05	United States
N_203_M	N	203	SRR15556537	28881	G	T	0,99968	2021-08-05	United States
N_377_Y	N	377	SRR15556537	29402	G	T	0,995614	2021-08-05	United States
ORF1ab_309_L	ORF1ab	309	SRR15556538	1191	C	T	0,999685	2021-08-05	United States
ORF1ab_1640_L	ORF1ab	1640	SRR15556538	5184	C	T	0,996269	2021-08-05	United States
ORF1ab_2269_V	ORF1ab	2269	SRR15556538	7071	G	T	0,260337	2021-08-05	United States
ORF1ab_3209_V	ORF1ab	3209	SRR15556538	9891	C	T	1	2021-08-05	United States
ORF1ab_3718_A	ORF1ab	3718	SRR15556538	11418	T	C	0,999869	2021-08-05	United States
ORF1ab_314_L	ORF1ab	314	SRR15556538	14408	C	T	0,999605	2021-08-05	United States
ORF1ab_662_S	ORF1ab	662	SRR15556538	15451	G	A	1	2021-08-05	United States
ORF1ab_1000_L	ORF1ab	1000	SRR15556538	16466	C	T	1	2021-08-05	United States
ORF1ab_1570_L	ORF1ab	1570	SRR15556538	18176	C	T	0,999543	2021-08-05	United States
ORF1ab_1898_F	ORF1ab	1898	SRR15556538	19160	C	T	0,999855	2021-08-05	United States
S_19_R	S	19	SRR15556538	21618	C	G	1	2021-08-05	United States
S_446_V	S	446	SRR15556538	22899	G	T	0,209205	2021-08-05	United States
S_452_R	S	452	SRR15556538	22917	T	G	1	2021-08-05	United States
S_478_K	S	478	SRR15556538	22995	C	A	1	2021-08-05	United States
S_614_G	S	614	SRR15556538	23403	A	G	0,999948	2021-08-05	United States
S_681_R	S	681	SRR15556538	23604	C	G	1	2021-08-05	United States
S_950_N	S	950	SRR15556538	24410	G	A	0,995211	2021-08-05	United States
ORF3a_26_L	ORF3a	26	SRR15556538	25469	C	T	0,999844	2021-08-05	United States
M_82_T	M	82	SRR15556538	26767	T	C	0,999473	2021-08-05	United States
ORF8_118_NA	ORF8	118	SRR15556538	28247	A	-GATTTC	0,818413	2021-08-05	United States
ORF8_120_L	ORF8	120	SRR15556538	28253	C	A	0,998252	2021-08-05	United States
N_63_G	N	63	SRR15556538	28461	A	G	0,991891	2021-08-05	United States
N_203_M	N	203	SRR15556538	28881	G	T	1	2021-08-05	United States
ORF1ab_309_L	ORF1ab	309	SRR15556539	1191	C	T	1	2021-08-05	United States
ORF1ab_538_A	ORF1ab	538	SRR15556539	1877	T	G	0,9382	2021-08-05	United States
ORF1ab_934_C	ORF1ab	934	SRR15556539	3065	G	T	0,998088	2021-08-05	United States
ORF1ab_1094_NA	ORF1ab	1094	SRR15556539	3545	A	-ATG	0,0988235	2021-08-05	United States
ORF1ab_1228_Y	ORF1ab	1228	SRR15556539	3947	G	T	0,999829	2021-08-05	United States
ORF1ab_1640_L	ORF1ab	1640	SRR15556539	5184	C	T	1	2021-08-05	United States
ORF1ab_3209_V	ORF1ab	3209	SRR15556539	9891	C	T	1	2021-08-05	United States
ORF1ab_3603_NA	ORF1ab	3603	SRR15556539	11074	C	+T	0,0925582	2021-08-05	United States
ORF1ab_3606_NA	ORF1ab	3606	SRR15556539	11082	T	-G	0,182297	2021-08-05	United States
ORF1ab_3606_F	ORF1ab	3606	SRR15556539	11083	G	T	0,999853	2021-08-05	United States
ORF1ab_3662_H	ORF1ab	3662	SRR15556539	11250	G	A	0,998924	2021-08-05	United States
ORF1ab_3718_A	ORF1ab	3718	SRR15556539	11418	T	C	0,999897	2021-08-05	United States
ORF1ab_314_L	ORF1ab	314	SRR15556539	14408	C	T	1	2021-08-05	United States
ORF1ab_662_S	ORF1ab	662	SRR15556539	15451	G	A	0,997962	2021-08-05	United States
ORF1ab_1000_L	ORF1ab	1000	SRR15556539	16466	C	T	1	2021-08-05	United States
ORF1ab_1570_L	ORF1ab	1570	SRR15556539	18176	C	T	1	2021-08-05	United States
ORF1ab_1879_S	ORF1ab	1879	SRR15556539	19102	C	T	0,999859	2021-08-05	United States
ORF1ab_1898_F	ORF1ab	1898	SRR15556539	19160	C	T	0,999774	2021-08-05	United States
ORF1ab_2417_I	ORF1ab	2417	SRR15556539	20718	G	T	0,997672	2021-08-05	United States
S_19_R	S	19	SRR15556539	21618	C	G	1	2021-08-05	United States
S_30_H	S	30	SRR15556539	21650	A	C	0,0553763	2021-08-05	United States
S_156_NA	S	156	SRR15556539	22028	G	-AGTTCA	0,981053	2021-08-05	United States
S_452_R	S	452	SRR15556539	22917	T	G	1	2021-08-05	United States
S_478_K	S	478	SRR15556539	22995	C	A	1	2021-08-05	United States
S_614_G	S	614	SRR15556539	23403	A	G	0,999873	2021-08-05	United States
S_681_R	S	681	SRR15556539	23604	C	G	1	2021-08-05	United States
S_950_N	S	950	SRR15556539	24410	G	A	0,995768	2021-08-05	United States
ORF3a_26_L	ORF3a	26	SRR15556539	25469	C	T	0,999786	2021-08-05	United States
M_82_T	M	82	SRR15556539	26767	T	C	1	2021-08-05	United States
ORF7a_116_F	ORF7a	116	SRR15556539	27739	C	T	1	2021-08-05	United States
ORF7a_120_I	ORF7a	120	SRR15556539	27752	C	T	1	2021-08-05	United States
ORF8_5_I	ORF8	5	SRR15556539	27906	G	A	0,125201	2021-08-05	United States
ORF8_118_NA	ORF8	118	SRR15556539	28247	A	-GATTTC	0,922016	2021-08-05	United States
ORF8_119_V	ORF8	119	SRR15556539	28249	A	T	0,581818	2021-08-05	United States
ORF8_120_L	ORF8	120	SRR15556539	28253	C	A	0,999445	2021-08-05	United States
N_63_G	N	63	SRR15556539	28461	A	G	0,978005	2021-08-05	United States
N_203_M	N	203	SRR15556539	28881	G	T	0,99877	2021-08-05	United States
N_377_Y	N	377	SRR15556539	29402	G	T	1	2021-08-05	United States
ORF1ab_62_S	ORF1ab	62	SRR15556540	449	C	T	0,998422	2021-08-05	United States
ORF1ab_769_S	ORF1ab	769	SRR15556540	2570	C	T	0,999954	2021-08-05	United States
ORF1ab_1306_S	ORF1ab	1306	SRR15556540	4181	G	T	0,999855	2021-08-05	United States
ORF1ab_2046_L	ORF1ab	2046	SRR15556540	6402	C	T	0,998529	2021-08-05	United States
ORF1ab_2287_S	ORF1ab	2287	SRR15556540	7124	C	T	1	2021-08-05	United States
ORF1ab_2554_V	ORF1ab	2554	SRR15556540	7926	C	T	0,999973	2021-08-05	United States
ORF1ab_2930_L	ORF1ab	2930	SRR15556540	9053	G	T	0,999648	2021-08-05	United States
ORF1ab_3255_I	ORF1ab	3255	SRR15556540	10029	C	T	0,999845	2021-08-05	United States
ORF1ab_3646_A	ORF1ab	3646	SRR15556540	11201	A	G	0,999849	2021-08-05	United States
ORF1ab_183_V	ORF1ab	183	SRR15556540	14014	T	G	0,999934	2021-08-05	United States
ORF1ab_314_L	ORF1ab	314	SRR15556540	14408	C	T	0,999549	2021-08-05	United States
ORF1ab_662_S	ORF1ab	662	SRR15556540	15451	G	A	0,999482	2021-08-05	United States
ORF1ab_1000_L	ORF1ab	1000	SRR15556540	16466	C	T	0,999898	2021-08-05	United States
ORF1ab_1918_V	ORF1ab	1918	SRR15556540	19220	C	T	0,998678	2021-08-05	United States
S_19_R	S	19	SRR15556540	21618	C	G	0,999459	2021-08-05	United States
S_142_D	S	142	SRR15556540	21987	G	A	0,710407	2021-08-05	United States
S_156_NA	S	156	SRR15556540	22028	G	-AGTTCA	0,997992	2021-08-05	United States
S_452_R	S	452	SRR15556540	22917	T	G	1	2021-08-05	United States
S_478_K	S	478	SRR15556540	22995	C	A	1	2021-08-05	United States
S_614_G	S	614	SRR15556540	23403	A	G	0,999832	2021-08-05	United States
S_681_R	S	681	SRR15556540	23604	C	G	0,999754	2021-08-05	United States
S_950_N	S	950	SRR15556540	24410	G	A	0,989296	2021-08-05	United States
ORF3a_26_L	ORF3a	26	SRR15556540	25469	C	T	0,999839	2021-08-05	United States
M_82_T	M	82	SRR15556540	26767	T	C	0,99964	2021-08-05	United States
ORF7a_82_A	ORF7a	82	SRR15556540	27638	T	C	0,998221	2021-08-05	United States
ORF7a_120_I	ORF7a	120	SRR15556540	27752	C	T	0,997564	2021-08-05	United States
ORF7b_40_I	ORF7b	40	SRR15556540	27874	C	T	0,999408	2021-08-05	United States
ORF8_118_NA	ORF8	118	SRR15556540	28247	A	-GATTTC	0,815654	2021-08-05	United States
ORF8_119_V	ORF8	119	SRR15556540	28249	A	T	0,913495	2021-08-05	United States
ORF8_120_L	ORF8	120	SRR15556540	28253	C	A	0,98906	2021-08-05	United States
N_63_G	N	63	SRR15556540	28461	A	G	0,975827	2021-08-05	United States
N_145_Y	N	145	SRR15556540	28706	C	T	0,0534449	2021-08-05	United States
N_203_M	N	203	SRR15556540	28881	G	T	0,99952	2021-08-05	United States
N_215_C	N	215	SRR15556540	28916	G	T	0,998828	2021-08-05	United States
N_377_Y	N	377	SRR15556540	29402	G	T	0,993804	2021-08-05	United States
ORF1ab_85_I	ORF1ab	85	SRR15556541	520	G	T	0,995833	2021-08-05	United States
ORF1ab_309_L	ORF1ab	309	SRR15556541	1191	C	T	1	2021-08-05	United States
ORF1ab_538_A	ORF1ab	538	SRR15556541	1877	T	G	0,573656	2021-08-05	United States
ORF1ab_1640_L	ORF1ab	1640	SRR15556541	5184	C	T	0,998966	2021-08-05	United States
ORF1ab_3209_V	ORF1ab	3209	SRR15556541	9891	C	T	0,999467	2021-08-05	United States
ORF1ab_3718_A	ORF1ab	3718	SRR15556541	11418	T	C	0,999896	2021-08-05	United States
ORF1ab_4098_T	ORF1ab	4098	SRR15556541	12558	T	C	1	2021-08-05	United States
ORF1ab_314_L	ORF1ab	314	SRR15556541	14408	C	T	1	2021-08-05	United States
ORF1ab_662_S	ORF1ab	662	SRR15556541	15451	G	A	0,997893	2021-08-05	United States
ORF1ab_1000_L	ORF1ab	1000	SRR15556541	16466	C	T	0,999665	2021-08-05	United States
ORF1ab_1570_L	ORF1ab	1570	SRR15556541	18176	C	T	1	2021-08-05	United States
ORF1ab_1898_F	ORF1ab	1898	SRR15556541	19160	C	T	0,999819	2021-08-05	United States
ORF1ab_2417_I	ORF1ab	2417	SRR15556541	20718	G	T	1	2021-08-05	United States
S_19_R	S	19	SRR15556541	21618	C	G	0,99953	2021-08-05	United States
S_142_D	S	142	SRR15556541	21987	G	A	0,415704	2021-08-05	United States
S_156_NA	S	156	SRR15556541	22028	G	-AGTTCA	0,993317	2021-08-05	United States
S_228_Y	S	228	SRR15556541	22244	G	T	0,999617	2021-08-05	United States
S_452_R	S	452	SRR15556541	22917	T	G	1	2021-08-05	United States
S_478_K	S	478	SRR15556541	22995	C	A	0,999686	2021-08-05	United States
S_614_G	S	614	SRR15556541	23403	A	G	1	2021-08-05	United States
S_681_R	S	681	SRR15556541	23604	C	G	1	2021-08-05	United States
S_950_N	S	950	SRR15556541	24410	G	A	0,84937	2021-08-05	United States
ORF3a_26_L	ORF3a	26	SRR15556541	25469	C	T	1	2021-08-05	United States
ORF3a_30_H	ORF3a	30	SRR15556541	25481	G	A	0,0597079	2021-08-05	United States
ORF3a_254_R	ORF3a	254	SRR15556541	26152	G	C	1	2021-08-05	United States
M_82_T	M	82	SRR15556541	26767	T	C	0,999549	2021-08-05	United States
ORF7a_82_A	ORF7a	82	SRR15556541	27638	T	C	0,998878	2021-08-05	United States
ORF7a_116_F	ORF7a	116	SRR15556541	27739	C	T	0,999643	2021-08-05	United States
ORF7a_120_I	ORF7a	120	SRR15556541	27752	C	T	0,99974	2021-08-05	United States
ORF8_118_NA	ORF8	118	SRR15556541	28247	A	-GATTTC	0,919444	2021-08-05	United States
ORF8_120_L	ORF8	120	SRR15556541	28253	C	A	0,983721	2021-08-05	United States
N_63_G	N	63	SRR15556541	28461	A	G	0,961328	2021-08-05	United States
N_203_M	N	203	SRR15556541	28881	G	T	0,998847	2021-08-05	United States
N_296_I	N	296	SRR15556541	29160	C	T	1	2021-08-05	United States
N_377_Y	N	377	SRR15556541	29402	G	T	1	2021-08-05	United States
N_417_I	N	417	SRR15556541	29523	C	T	0,0724346	2021-08-05	United States
ORF1ab_767_K	ORF1ab	767	SRR15556542	2564	G	A	0,999801	2021-08-05	United States
ORF1ab_1228_G	ORF1ab	1228	SRR15556542	3948	A	G	0,999857	2021-08-05	United States
ORF1ab_1306_S	ORF1ab	1306	SRR15556542	4181	G	T	0,999815	2021-08-05	United States
ORF1ab_2046_L	ORF1ab	2046	SRR15556542	6402	C	T	0,998381	2021-08-05	United States
ORF1ab_2287_S	ORF1ab	2287	SRR15556542	7124	C	T	0,999761	2021-08-05	United States
ORF1ab_2930_L	ORF1ab	2930	SRR15556542	9053	G	T	0,999799	2021-08-05	United States
ORF1ab_3255_I	ORF1ab	3255	SRR15556542	10029	C	T	0,999629	2021-08-05	United States
ORF1ab_3603_NA	ORF1ab	3603	SRR15556542	11074	C	+T	0,0914621	2021-08-05	United States
ORF1ab_3606_NA	ORF1ab	3606	SRR15556542	11082	T	-G	0,11517	2021-08-05	United States
ORF1ab_3606_F	ORF1ab	3606	SRR15556542	11083	G	T	0,999834	2021-08-05	United States
ORF1ab_3646_A	ORF1ab	3646	SRR15556542	11201	A	G	0,999735	2021-08-05	United States
ORF1ab_3766_F	ORF1ab	3766	SRR15556542	11562	G	T	0,862316	2021-08-05	United States
ORF1ab_314_L	ORF1ab	314	SRR15556542	14408	C	T	0,999697	2021-08-05	United States
ORF1ab_662_S	ORF1ab	662	SRR15556542	15451	G	A	0,998945	2021-08-05	United States
ORF1ab_1000_L	ORF1ab	1000	SRR15556542	16466	C	T	0,999887	2021-08-05	United States
ORF1ab_1918_V	ORF1ab	1918	SRR15556542	19220	C	T	0,999625	2021-08-05	United States
S_19_R	S	19	SRR15556542	21618	C	G	0,999928	2021-08-05	United States
S_142_D	S	142	SRR15556542	21987	G	A	0,43771	2021-08-05	United States
S_156_NA	S	156	SRR15556542	22028	G	-AGTTCA	0,998689	2021-08-05	United States
S_452_R	S	452	SRR15556542	22917	T	G	0,999221	2021-08-05	United States
S_478_K	S	478	SRR15556542	22995	C	A	0,99964	2021-08-05	United States
S_614_G	S	614	SRR15556542	23403	A	G	0,999766	2021-08-05	United States
S_681_R	S	681	SRR15556542	23604	C	G	0,999706	2021-08-05	United States
S_950_N	S	950	SRR15556542	24410	G	A	0,88823	2021-08-05	United States
ORF3a_26_L	ORF3a	26	SRR15556542	25469	C	T	0,99987	2021-08-05	United States
ORF3a_108_F	ORF3a	108	SRR15556542	25714	C	T	0,999169	2021-08-05	United States
ORF3a_239_Q	ORF3a	239	SRR15556542	26107	G	C	0,999769	2021-08-05	United States
M_82_T	M	82	SRR15556542	26767	T	C	0,999447	2021-08-05	United States
ORF7a_82_A	ORF7a	82	SRR15556542	27638	T	C	0,999134	2021-08-05	United States
ORF7a_120_I	ORF7a	120	SRR15556542	27752	C	T	1	2021-08-05	United States
ORF7b_40_I	ORF7b	40	SRR15556542	27874	C	T	0,999315	2021-08-05	United States
ORF8_118_NA	ORF8	118	SRR15556542	28247	A	-GATTTC	0,840723	2021-08-05	United States
ORF8_119_V	ORF8	119	SRR15556542	28249	A	T	0,972826	2021-08-05	United States
ORF8_120_L	ORF8	120	SRR15556542	28253	C	A	0,997165	2021-08-05	United States
N_63_G	N	63	SRR15556542	28461	A	G	0,964556	2021-08-05	United States
N_203_M	N	203	SRR15556542	28881	G	T	0,999843	2021-08-05	United States
N_215_C	N	215	SRR15556542	28916	G	T	0,999633	2021-08-05	United States
N_377_Y	N	377	SRR15556542	29402	G	T	0,997947	2021-08-05	United States
ORF1ab_1306_S	ORF1ab	1306	SRR15556543	4181	G	T	0,999777	2021-08-05	United States
ORF1ab_1840_I	ORF1ab	1840	SRR15556543	5784	C	T	0,99973	2021-08-05	United States
ORF1ab_2046_L	ORF1ab	2046	SRR15556543	6402	C	T	0,998873	2021-08-05	United States
ORF1ab_2287_S	ORF1ab	2287	SRR15556543	7124	C	T	0,999816	2021-08-05	United States
ORF1ab_2930_L	ORF1ab	2930	SRR15556543	9053	G	T	0,999776	2021-08-05	United States
ORF1ab_3255_I	ORF1ab	3255	SRR15556543	10029	C	T	0,999835	2021-08-05	United States
ORF1ab_3646_A	ORF1ab	3646	SRR15556543	11201	A	G	0,999779	2021-08-05	United States
ORF1ab_3731_V	ORF1ab	3731	SRR15556543	11456	A	G	0,999757	2021-08-05	United States
ORF1ab_314_L	ORF1ab	314	SRR15556543	14408	C	T	0,99956	2021-08-05	United States
ORF1ab_662_S	ORF1ab	662	SRR15556543	15451	G	A	0,999567	2021-08-05	United States
ORF1ab_1000_L	ORF1ab	1000	SRR15556543	16466	C	T	0,999783	2021-08-05	United States
ORF1ab_1918_V	ORF1ab	1918	SRR15556543	19220	C	T	0,999736	2021-08-05	United States
S_19_R	S	19	SRR15556543	21618	C	G	0,999847	2021-08-05	United States
S_142_D	S	142	SRR15556543	21987	G	A	0,416125	2021-08-05	United States
S_156_NA	S	156	SRR15556543	22028	G	-AGTTCA	0,998836	2021-08-05	United States
S_452_R	S	452	SRR15556543	22917	T	G	0,999541	2021-08-05	United States
S_478_K	S	478	SRR15556543	22995	C	A	0,999812	2021-08-05	United States
S_614_G	S	614	SRR15556543	23403	A	G	0,999864	2021-08-05	United States
S_681_R	S	681	SRR15556543	23604	C	G	0,999617	2021-08-05	United States
S_950_N	S	950	SRR15556543	24410	G	A	0,874968	2021-08-05	United States
ORF3a_26_L	ORF3a	26	SRR15556543	25469	C	T	0,99966	2021-08-05	United States
ORF3a_195_C	ORF3a	195	SRR15556543	25976	C	G	0,736863	2021-08-05	United States
M_82_T	M	82	SRR15556543	26767	T	C	0,999704	2021-08-05	United States
ORF7a_73_Y	ORF7a	73	SRR15556543	27610	C	T	0,9998	2021-08-05	United States
ORF7a_82_A	ORF7a	82	SRR15556543	27638	T	C	0,999884	2021-08-05	United States
ORF7a_120_I	ORF7a	120	SRR15556543	27752	C	T	0,999788	2021-08-05	United States
ORF7b_40_I	ORF7b	40	SRR15556543	27874	C	T	0,999889	2021-08-05	United States
ORF8_118_NA	ORF8	118	SRR15556543	28247	A	-GATTTC	0,837897	2021-08-05	United States
ORF8_119_V	ORF8	119	SRR15556543	28249	A	T	0,962121	2021-08-05	United States
ORF8_120_L	ORF8	120	SRR15556543	28253	C	A	0,984332	2021-08-05	United States
N_63_G	N	63	SRR15556543	28461	A	G	0,959989	2021-08-05	United States
N_203_M	N	203	SRR15556543	28881	G	T	0,999622	2021-08-05	United States
N_215_C	N	215	SRR15556543	28916	G	T	0,999728	2021-08-05	United States
N_377_Y	N	377	SRR15556543	29402	G	T	0,999559	2021-08-05	United States
ORF1ab_1306_S	ORF1ab	1306	SRR15556546	4181	G	T	0,999655	2021-08-04	United States
ORF1ab_2046_L	ORF1ab	2046	SRR15556546	6402	C	T	0,998751	2021-08-04	United States
ORF1ab_2287_S	ORF1ab	2287	SRR15556546	7124	C	T	0,999934	2021-08-04	United States
ORF1ab_2901_R	ORF1ab	2901	SRR15556546	8967	A	G	0,988894	2021-08-04	United States
ORF1ab_2930_L	ORF1ab	2930	SRR15556546	9053	G	T	0,999799	2021-08-04	United States
ORF1ab_3255_I	ORF1ab	3255	SRR15556546	10029	C	T	0,999841	2021-08-04	United States
ORF1ab_3646_A	ORF1ab	3646	SRR15556546	11201	A	G	0,999634	2021-08-04	United States
ORF1ab_314_L	ORF1ab	314	SRR15556546	14408	C	T	0,999775	2021-08-04	United States
ORF1ab_662_S	ORF1ab	662	SRR15556546	15451	G	A	0,999224	2021-08-04	United States
ORF1ab_1000_L	ORF1ab	1000	SRR15556546	16466	C	T	0,999642	2021-08-04	United States
ORF1ab_1223_L	ORF1ab	1223	SRR15556546	17135	C	T	0,963606	2021-08-04	United States
ORF1ab_1257_V	ORF1ab	1257	SRR15556546	17236	A	G	0,999905	2021-08-04	United States
ORF1ab_1918_V	ORF1ab	1918	SRR15556546	19220	C	T	0,999512	2021-08-04	United States
S_19_R	S	19	SRR15556546	21618	C	G	0,999862	2021-08-04	United States
S_142_D	S	142	SRR15556546	21987	G	A	0,274074	2021-08-04	United States
S_156_NA	S	156	SRR15556546	22028	G	-AGTTCA	0,997444	2021-08-04	United States
S_452_R	S	452	SRR15556546	22917	T	G	0,99961	2021-08-04	United States
S_478_K	S	478	SRR15556546	22995	C	A	0,999738	2021-08-04	United States
S_614_G	S	614	SRR15556546	23403	A	G	0,999711	2021-08-04	United States
S_681_R	S	681	SRR15556546	23604	C	G	0,999603	2021-08-04	United States
S_950_N	S	950	SRR15556546	24410	G	A	0,473126	2021-08-04	United States
ORF3a_26_L	ORF3a	26	SRR15556546	25469	C	T	0,999686	2021-08-04	United States
ORF3a_131_C	ORF3a	131	SRR15556546	25785	G	C	0,999829	2021-08-04	United States
M_82_T	M	82	SRR15556546	26767	T	C	0,99982	2021-08-04	United States
ORF7a_82_A	ORF7a	82	SRR15556546	27638	T	C	0,999704	2021-08-04	United States
ORF7a_120_I	ORF7a	120	SRR15556546	27752	C	T	0,999718	2021-08-04	United States
ORF7b_40_I	ORF7b	40	SRR15556546	27874	C	T	0,999389	2021-08-04	United States
ORF8_36_S	ORF8	36	SRR15556546	27999	C	T	0,99971	2021-08-04	United States
ORF8_118_NA	ORF8	118	SRR15556546	28247	A	-GATTTC	0,839466	2021-08-04	United States
ORF8_119_V	ORF8	119	SRR15556546	28249	A	T	0,977612	2021-08-04	United States
ORF8_120_L	ORF8	120	SRR15556546	28253	C	A	0,995058	2021-08-04	United States
N_63_G	N	63	SRR15556546	28461	A	G	0,857361	2021-08-04	United States
N_203_M	N	203	SRR15556546	28881	G	T	0,999618	2021-08-04	United States
N_215_C	N	215	SRR15556546	28916	G	T	0,999271	2021-08-04	United States
N_377_Y	N	377	SRR15556546	29402	G	T	0,999396	2021-08-04	United States
ORF1ab_771_N	ORF1ab	771	SRR15556547	2577	G	A	0,999275	2021-08-04	United States
ORF1ab_1055_A	ORF1ab	1055	SRR15556547	3428	A	G	0,99931	2021-08-04	United States
ORF1ab_1538_I	ORF1ab	1538	SRR15556547	4878	C	T	1	2021-08-04	United States
ORF1ab_3255_I	ORF1ab	3255	SRR15556547	10029	C	T	1	2021-08-04	United States
ORF1ab_3729_R	ORF1ab	3729	SRR15556547	11451	A	G	1	2021-08-04	United States
ORF1ab_314_L	ORF1ab	314	SRR15556547	14408	C	T	1	2021-08-04	United States
ORF1ab_512_C	ORF1ab	512	SRR15556547	15002	A	G	1	2021-08-04	United States
ORF1ab_902_K	ORF1ab	902	SRR15556547	16173	C	A	1	2021-08-04	United States
ORF1ab_1184_D	ORF1ab	1184	SRR15556547	17019	G	T	1	2021-08-04	United States
ORF1ab_1342_S	ORF1ab	1342	SRR15556547	17491	C	T	1	2021-08-04	United States
S_95_I	S	95	SRR15556547	21846	C	T	1	2021-08-04	United States
S_143_NA	S	143	SRR15556547	21990	T	+TAC	0,77661	2021-08-04	United States
S_346_K	S	346	SRR15556547	22599	G	A	0,999649	2021-08-04	United States
S_484_K	S	484	SRR15556547	23012	G	A	1	2021-08-04	United States
S_501_Y	S	501	SRR15556547	23063	A	T	1	2021-08-04	United States
S_614_G	S	614	SRR15556547	23403	A	G	0,999811	2021-08-04	United States
S_681_H	S	681	SRR15556547	23604	C	A	1	2021-08-04	United States
S_950_N	S	950	SRR15556547	24410	G	A	0,909894	2021-08-04	United States
ORF3a_20_M	ORF3a	20	SRR15556547	25452	C	G	1	2021-08-04	United States
ORF3a_57_H	ORF3a	57	SRR15556547	25563	G	T	1	2021-08-04	United States
ORF3a_255_NA	ORF3a	255	SRR15556547	26157	T	-GTTA	0,951856	2021-08-04	United States
ORF7a_45_L	ORF7a	45	SRR15556547	27527	C	T	0,900901	2021-08-04	United States
ORF8_11_K	ORF8	11	SRR15556547	27925	C	A	1	2021-08-04	United States
ORF8_38_S	ORF8	38	SRR15556547	28005	C	T	1	2021-08-04	United States
ORF8_67_F	ORF8	67	SRR15556547	28093	C	T	0,782194	2021-08-04	United States
N_205_I	N	205	SRR15556547	28887	C	T	0,998035	2021-08-04	United States
ORF1ab_1306_S	ORF1ab	1306	SRR15556548	4181	G	T	0,999913	2021-08-04	United States
ORF1ab_2046_L	ORF1ab	2046	SRR15556548	6402	C	T	0,998619	2021-08-04	United States
ORF1ab_2287_S	ORF1ab	2287	SRR15556548	7124	C	T	0,999882	2021-08-04	United States
ORF1ab_2930_L	ORF1ab	2930	SRR15556548	9053	G	T	0,999599	2021-08-04	United States
ORF1ab_3255_I	ORF1ab	3255	SRR15556548	10029	C	T	0,999706	2021-08-04	United States
ORF1ab_3603_NA	ORF1ab	3603	SRR15556548	11074	C	+T	0,0675418	2021-08-04	United States
ORF1ab_3606_NA	ORF1ab	3606	SRR15556548	11082	T	-G	0,183648	2021-08-04	United States
ORF1ab_3606_F	ORF1ab	3606	SRR15556548	11083	G	T	0,999745	2021-08-04	United States
ORF1ab_3646_A	ORF1ab	3646	SRR15556548	11201	A	G	0,999757	2021-08-04	United States
ORF1ab_314_L	ORF1ab	314	SRR15556548	14408	C	T	0,999924	2021-08-04	United States
ORF1ab_662_S	ORF1ab	662	SRR15556548	15451	G	A	0,999644	2021-08-04	United States
ORF1ab_1000_L	ORF1ab	1000	SRR15556548	16466	C	T	0,999788	2021-08-04	United States
ORF1ab_1223_L	ORF1ab	1223	SRR15556548	17135	C	T	0,981316	2021-08-04	United States
ORF1ab_1257_V	ORF1ab	1257	SRR15556548	17236	A	G	0,999827	2021-08-04	United States
ORF1ab_1918_V	ORF1ab	1918	SRR15556548	19220	C	T	0,999609	2021-08-04	United States
S_19_R	S	19	SRR15556548	21618	C	G	0,999891	2021-08-04	United States
S_142_D	S	142	SRR15556548	21987	G	A	0,375884	2021-08-04	United States
S_156_NA	S	156	SRR15556548	22028	G	-AGTTCA	0,998707	2021-08-04	United States
S_452_R	S	452	SRR15556548	22917	T	G	0,999479	2021-08-04	United States
S_478_K	S	478	SRR15556548	22995	C	A	0,9993	2021-08-04	United States
S_613_H	S	613	SRR15556548	23401	G	T	0,999691	2021-08-04	United States
S_614_G	S	614	SRR15556548	23403	A	G	0,999906	2021-08-04	United States
S_681_R	S	681	SRR15556548	23604	C	G	0,999731	2021-08-04	United States
S_950_N	S	950	SRR15556548	24410	G	A	0,902301	2021-08-04	United States
ORF3a_26_L	ORF3a	26	SRR15556548	25469	C	T	0,999856	2021-08-04	United States
ORF3a_131_C	ORF3a	131	SRR15556548	25785	G	C	0,999949	2021-08-04	United States
M_82_T	M	82	SRR15556548	26767	T	C	0,999697	2021-08-04	United States
ORF7a_82_A	ORF7a	82	SRR15556548	27638	T	C	0,99945	2021-08-04	United States
ORF7a_120_I	ORF7a	120	SRR15556548	27752	C	T	0,999676	2021-08-04	United States
ORF7b_40_I	ORF7b	40	SRR15556548	27874	C	T	0,999862	2021-08-04	United States
ORF8_36_S	ORF8	36	SRR15556548	27999	C	T	1	2021-08-04	United States
ORF8_118_NA	ORF8	118	SRR15556548	28247	A	-GATTTC	0,832999	2021-08-04	United States
ORF8_120_L	ORF8	120	SRR15556548	28253	C	A	0,992418	2021-08-04	United States
N_63_G	N	63	SRR15556548	28461	A	G	0,964044	2021-08-04	United States
N_203_M	N	203	SRR15556548	28881	G	T	0,999456	2021-08-04	United States
N_215_C	N	215	SRR15556548	28916	G	T	0,999039	2021-08-04	United States
N_377_Y	N	377	SRR15556548	29402	G	T	0,998507	2021-08-04	United States
ORF1ab_82_NA	ORF1ab	82	SRR15556551	509	G	-GTCATGTTA	0,203362	2021-08-04	United States
ORF1ab_1306_S	ORF1ab	1306	SRR15556551	4181	G	T	0,999829	2021-08-04	United States
ORF1ab_2046_L	ORF1ab	2046	SRR15556551	6402	C	T	0,99805	2021-08-04	United States
ORF1ab_2287_S	ORF1ab	2287	SRR15556551	7124	C	T	1	2021-08-04	United States
ORF1ab_2930_L	ORF1ab	2930	SRR15556551	9053	G	T	0,999646	2021-08-04	United States
ORF1ab_3255_I	ORF1ab	3255	SRR15556551	10029	C	T	0,999856	2021-08-04	United States
ORF1ab_3603_NA	ORF1ab	3603	SRR15556551	11074	C	-T	0,053423	2021-08-04	United States
ORF1ab_3646_A	ORF1ab	3646	SRR15556551	11201	A	G	0,997459	2021-08-04	United States
ORF1ab_314_L	ORF1ab	314	SRR15556551	14408	C	T	0,999449	2021-08-04	United States
ORF1ab_662_S	ORF1ab	662	SRR15556551	15451	G	A	0,999356	2021-08-04	United States
ORF1ab_1000_L	ORF1ab	1000	SRR15556551	16466	C	T	1	2021-08-04	United States
ORF1ab_1257_V	ORF1ab	1257	SRR15556551	17236	A	G	0,999874	2021-08-04	United States
ORF1ab_1918_V	ORF1ab	1918	SRR15556551	19220	C	T	0,99863	2021-08-04	United States
S_19_R	S	19	SRR15556551	21618	C	G	1	2021-08-04	United States
S_142_D	S	142	SRR15556551	21987	G	A	0,810304	2021-08-04	United States
S_156_NA	S	156	SRR15556551	22028	G	-AGTTCA	0,999752	2021-08-04	United States
S_452_R	S	452	SRR15556551	22917	T	G	0,999824	2021-08-04	United States
S_478_K	S	478	SRR15556551	22995	C	A	1	2021-08-04	United States
S_614_G	S	614	SRR15556551	23403	A	G	0,999898	2021-08-04	United States
S_681_R	S	681	SRR15556551	23604	C	G	0,999647	2021-08-04	United States
S_950_N	S	950	SRR15556551	24410	G	A	0,988325	2021-08-04	United States
ORF3a_26_L	ORF3a	26	SRR15556551	25469	C	T	0,999749	2021-08-04	United States
M_82_T	M	82	SRR15556551	26767	T	C	0,99979	2021-08-04	United States
ORF7a_82_A	ORF7a	82	SRR15556551	27638	T	C	1	2021-08-04	United States
ORF7a_120_I	ORF7a	120	SRR15556551	27752	C	T	1	2021-08-04	United States
ORF7b_40_I	ORF7b	40	SRR15556551	27874	C	T	0,999766	2021-08-04	United States
ORF8_118_NA	ORF8	118	SRR15556551	28247	A	-GATTTC	0,84118	2021-08-04	United States
ORF8_119_V	ORF8	119	SRR15556551	28249	A	T	0,986175	2021-08-04	United States
ORF8_120_L	ORF8	120	SRR15556551	28253	C	A	0,996919	2021-08-04	United States
N_63_G	N	63	SRR15556551	28461	A	G	0,979715	2021-08-04	United States
N_203_M	N	203	SRR15556551	28881	G	T	1	2021-08-04	United States
N_215_C	N	215	SRR15556551	28916	G	T	0,998791	2021-08-04	United States
N_377_Y	N	377	SRR15556551	29402	G	T	0,997859	2021-08-04	United States
ORF1ab_1640_L	ORF1ab	1640	SRR15556557	5184	C	T	0,999059	2021-08-04	United States
ORF1ab_2137_I	ORF1ab	2137	SRR15556557	6675	C	T	0,999856	2021-08-04	United States
ORF1ab_3209_V	ORF1ab	3209	SRR15556557	9891	C	T	0,999463	2021-08-04	United States
ORF1ab_3371_S	ORF1ab	3371	SRR15556557	10376	C	T	0,996609	2021-08-04	United States
ORF1ab_3718_A	ORF1ab	3718	SRR15556557	11418	T	C	0,999837	2021-08-04	United States
ORF1ab_3750_I	ORF1ab	3750	SRR15556557	11514	C	T	0,999254	2021-08-04	United States
ORF1ab_314_L	ORF1ab	314	SRR15556557	14408	C	T	0,999447	2021-08-04	United States
ORF1ab_662_S	ORF1ab	662	SRR15556557	15451	G	A	0,998652	2021-08-04	United States
ORF1ab_1000_L	ORF1ab	1000	SRR15556557	16466	C	T	0,999416	2021-08-04	United States
ORF1ab_2333_G	ORF1ab	2333	SRR15556557	20465	A	G	0,0589212	2021-08-04	United States
S_19_R	S	19	SRR15556557	21618	C	G	1	2021-08-04	United States
S_30_H	S	30	SRR15556557	21650	A	C	0,108081	2021-08-04	United States
S_156_NA	S	156	SRR15556557	22028	G	-AGTTCA	0,99801	2021-08-04	United States
S_222_V	S	222	SRR15556557	22227	C	T	1	2021-08-04	United States
S_452_R	S	452	SRR15556557	22917	T	G	1	2021-08-04	United States
S_478_K	S	478	SRR15556557	22995	C	A	1	2021-08-04	United States
S_614_G	S	614	SRR15556557	23403	A	G	0,999892	2021-08-04	United States
S_681_R	S	681	SRR15556557	23604	C	G	0,999779	2021-08-04	United States
S_950_N	S	950	SRR15556557	24410	G	A	0,994363	2021-08-04	United States
S_1074_S	S	1074	SRR15556557	24783	A	G	0,991696	2021-08-04	United States
S_1264_L	S	1264	SRR15556557	25352	G	T	0,996396	2021-08-04	United States
ORF3a_26_L	ORF3a	26	SRR15556557	25469	C	T	0,99922	2021-08-04	United States
M_82_T	M	82	SRR15556557	26767	T	C	0,999974	2021-08-04	United States
ORF6_48_N	ORF6	48	SRR15556557	27345	A	T	0,999884	2021-08-04	United States
ORF7b_32_F	ORF7b	32	SRR15556557	27849	C	T	0,999811	2021-08-04	United States
ORF8_118_NA	ORF8	118	SRR15556557	28247	A	-GATTTC	0,824352	2021-08-04	United States
ORF8_119_V	ORF8	119	SRR15556557	28249	A	T	0,906801	2021-08-04	United States
ORF8_120_L	ORF8	120	SRR15556557	28253	C	A	0,992905	2021-08-04	United States
N_63_G	N	63	SRR15556557	28461	A	G	0,975624	2021-08-04	United States
N_203_M	N	203	SRR15556557	28881	G	T	1	2021-08-04	United States
N_377_Y	N	377	SRR15556557	29402	G	T	1	2021-08-04	United States
ORF1ab_366_I	ORF1ab	366	SRR15556561	1361	G	A	0,208676	2021-08-03	United States
ORF1ab_1306_S	ORF1ab	1306	SRR15556561	4181	G	T	0,999795	2021-08-03	United States
ORF1ab_2046_L	ORF1ab	2046	SRR15556561	6402	C	T	0,998827	2021-08-03	United States
ORF1ab_2287_S	ORF1ab	2287	SRR15556561	7124	C	T	0,999674	2021-08-03	United States
ORF1ab_2554_V	ORF1ab	2554	SRR15556561	7926	C	T	0,999817	2021-08-03	United States
ORF1ab_2930_L	ORF1ab	2930	SRR15556561	9053	G	T	0,999568	2021-08-03	United States
ORF1ab_3255_I	ORF1ab	3255	SRR15556561	10029	C	T	0,999732	2021-08-03	United States
ORF1ab_3646_A	ORF1ab	3646	SRR15556561	11201	A	G	0,999514	2021-08-03	United States
ORF1ab_4066_I	ORF1ab	4066	SRR15556561	12462	C	T	0,99956	2021-08-03	United States
ORF1ab_183_V	ORF1ab	183	SRR15556561	14014	T	G	0,999889	2021-08-03	United States
ORF1ab_314_L	ORF1ab	314	SRR15556561	14408	C	T	0,999458	2021-08-03	United States
ORF1ab_662_S	ORF1ab	662	SRR15556561	15451	G	A	0,999497	2021-08-03	United States
ORF1ab_1000_L	ORF1ab	1000	SRR15556561	16466	C	T	0,999706	2021-08-03	United States
ORF1ab_1918_V	ORF1ab	1918	SRR15556561	19220	C	T	0,999522	2021-08-03	United States
S_19_R	S	19	SRR15556561	21618	C	G	0,99988	2021-08-03	United States
S_142_D	S	142	SRR15556561	21987	G	A	0,416174	2021-08-03	United States
S_156_NA	S	156	SRR15556561	22028	G	-AGTTCA	0,9983	2021-08-03	United States
S_452_R	S	452	SRR15556561	22917	T	G	0,999685	2021-08-03	United States
S_478_K	S	478	SRR15556561	22995	C	A	0,999695	2021-08-03	United States
S_614_G	S	614	SRR15556561	23403	A	G	0,999801	2021-08-03	United States
S_681_R	S	681	SRR15556561	23604	C	G	0,999809	2021-08-03	United States
S_950_N	S	950	SRR15556561	24410	G	A	0,710294	2021-08-03	United States
ORF3a_26_L	ORF3a	26	SRR15556561	25469	C	T	0,999905	2021-08-03	United States
M_82_T	M	82	SRR15556561	26767	T	C	0,999762	2021-08-03	United States
M_146_H	M	146	SRR15556561	26959	G	A	0,0699426	2021-08-03	United States
ORF7a_82_A	ORF7a	82	SRR15556561	27638	T	C	0,999507	2021-08-03	United States
ORF7a_120_I	ORF7a	120	SRR15556561	27752	C	T	0,999426	2021-08-03	United States
ORF7b_40_I	ORF7b	40	SRR15556561	27874	C	T	0,999651	2021-08-03	United States
ORF8_118_NA	ORF8	118	SRR15556561	28247	A	-GATTTC	0,831869	2021-08-03	United States
ORF8_119_V	ORF8	119	SRR15556561	28249	A	T	0,888889	2021-08-03	United States
ORF8_120_L	ORF8	120	SRR15556561	28253	C	A	0,993197	2021-08-03	United States
N_63_G	N	63	SRR15556561	28461	A	G	0,967793	2021-08-03	United States
N_203_M	N	203	SRR15556561	28881	G	T	0,999701	2021-08-03	United States
N_215_C	N	215	SRR15556561	28916	G	T	0,999376	2021-08-03	United States
N_377_Y	N	377	SRR15556561	29402	G	T	0,999109	2021-08-03	United States
ORF1ab_1306_S	ORF1ab	1306	SRR15556563	4181	G	T	0,999738	2021-08-04	United States
ORF1ab_2046_L	ORF1ab	2046	SRR15556563	6402	C	T	0,999	2021-08-04	United States
ORF1ab_2125_Y	ORF1ab	2125	SRR15556563	6638	C	T	0,99937	2021-08-04	United States
ORF1ab_2287_S	ORF1ab	2287	SRR15556563	7124	C	T	1	2021-08-04	United States
ORF1ab_2554_V	ORF1ab	2554	SRR15556563	7926	C	T	0,999627	2021-08-04	United States
ORF1ab_2930_L	ORF1ab	2930	SRR15556563	9053	G	T	0,999706	2021-08-04	United States
ORF1ab_3255_I	ORF1ab	3255	SRR15556563	10029	C	T	0,999881	2021-08-04	United States
ORF1ab_3646_A	ORF1ab	3646	SRR15556563	11201	A	G	0,999675	2021-08-04	United States
ORF1ab_183_V	ORF1ab	183	SRR15556563	14014	T	G	0,999958	2021-08-04	United States
ORF1ab_314_L	ORF1ab	314	SRR15556563	14408	C	T	0,999339	2021-08-04	United States
ORF1ab_662_S	ORF1ab	662	SRR15556563	15451	G	A	0,999482	2021-08-04	United States
ORF1ab_1000_L	ORF1ab	1000	SRR15556563	16466	C	T	0,999632	2021-08-04	United States
ORF1ab_1087_Y	ORF1ab	1087	SRR15556563	16726	C	T	0,999755	2021-08-04	United States
ORF1ab_1918_V	ORF1ab	1918	SRR15556563	19220	C	T	0,999433	2021-08-04	United States
S_19_R	S	19	SRR15556563	21618	C	G	0,999806	2021-08-04	United States
S_142_D	S	142	SRR15556563	21987	G	A	0,471543	2021-08-04	United States
S_156_NA	S	156	SRR15556563	22028	G	-AGTTCA	0,998756	2021-08-04	United States
S_452_R	S	452	SRR15556563	22917	T	G	0,999879	2021-08-04	United States
S_478_K	S	478	SRR15556563	22995	C	A	0,999688	2021-08-04	United States
S_614_G	S	614	SRR15556563	23403	A	G	0,999878	2021-08-04	United States
S_681_R	S	681	SRR15556563	23604	C	G	0,999464	2021-08-04	United States
S_950_N	S	950	SRR15556563	24410	G	A	0,886655	2021-08-04	United States
ORF3a_26_L	ORF3a	26	SRR15556563	25469	C	T	0,999748	2021-08-04	United States
M_82_T	M	82	SRR15556563	26767	T	C	0,999733	2021-08-04	United States
ORF7a_82_A	ORF7a	82	SRR15556563	27638	T	C	1	2021-08-04	United States
ORF7a_120_I	ORF7a	120	SRR15556563	27752	C	T	0,999429	2021-08-04	United States
ORF7b_40_I	ORF7b	40	SRR15556563	27874	C	T	0,999803	2021-08-04	United States
ORF8_60_F	ORF8	60	SRR15556563	28073	G	T	0,99968	2021-08-04	United States
ORF8_118_NA	ORF8	118	SRR15556563	28247	A	-GATTTC	0,832478	2021-08-04	United States
ORF8_120_L	ORF8	120	SRR15556563	28253	C	A	0,99218	2021-08-04	United States
N_63_G	N	63	SRR15556563	28461	A	G	0,97204	2021-08-04	United States
N_203_M	N	203	SRR15556563	28881	G	T	0,998912	2021-08-04	United States
N_215_C	N	215	SRR15556563	28916	G	T	0,999525	2021-08-04	United States
N_377_Y	N	377	SRR15556563	29402	G	T	0,999342	2021-08-04	United States
ORF1ab_1306_S	ORF1ab	1306	SRR15556565	4181	G	T	0,999906	2021-08-04	United States
ORF1ab_2046_L	ORF1ab	2046	SRR15556565	6402	C	T	0,998828	2021-08-04	United States
ORF1ab_2287_S	ORF1ab	2287	SRR15556565	7124	C	T	1	2021-08-04	United States
ORF1ab_2930_L	ORF1ab	2930	SRR15556565	9053	G	T	0,99964	2021-08-04	United States
ORF1ab_3255_I	ORF1ab	3255	SRR15556565	10029	C	T	0,99987	2021-08-04	United States
ORF1ab_3646_A	ORF1ab	3646	SRR15556565	11201	A	G	0,999816	2021-08-04	United States
ORF1ab_314_L	ORF1ab	314	SRR15556565	14408	C	T	0,999848	2021-08-04	United States
ORF1ab_662_S	ORF1ab	662	SRR15556565	15451	G	A	0,999184	2021-08-04	United States
ORF1ab_1000_L	ORF1ab	1000	SRR15556565	16466	C	T	0,999766	2021-08-04	United States
ORF1ab_1918_V	ORF1ab	1918	SRR15556565	19220	C	T	0,999066	2021-08-04	United States
ORF1ab_2635_H	ORF1ab	2635	SRR15556565	21372	G	T	0,990608	2021-08-04	United States
S_19_R	S	19	SRR15556565	21618	C	G	1	2021-08-04	United States
S_95_I	S	95	SRR15556565	21846	C	T	1	2021-08-04	United States
S_142_D	S	142	SRR15556565	21987	G	A	0,637931	2021-08-04	United States
S_156_NA	S	156	SRR15556565	22028	G	-AGTTCA	0,998073	2021-08-04	United States
S_452_R	S	452	SRR15556565	22917	T	G	1	2021-08-04	United States
S_478_K	S	478	SRR15556565	22995	C	A	1	2021-08-04	United States
S_614_G	S	614	SRR15556565	23403	A	G	0,999893	2021-08-04	United States
S_681_R	S	681	SRR15556565	23604	C	G	0,999691	2021-08-04	United States
S_950_N	S	950	SRR15556565	24410	G	A	0,936205	2021-08-04	United States
ORF3a_26_L	ORF3a	26	SRR15556565	25469	C	T	0,999453	2021-08-04	United States
M_82_T	M	82	SRR15556565	26767	T	C	0,999817	2021-08-04	United States
ORF7a_71_I	ORF7a	71	SRR15556565	27604	G	A	0,99962	2021-08-04	United States
ORF7a_82_A	ORF7a	82	SRR15556565	27638	T	C	0,999337	2021-08-04	United States
ORF7a_120_I	ORF7a	120	SRR15556565	27752	C	T	1	2021-08-04	United States
ORF7b_40_I	ORF7b	40	SRR15556565	27874	C	T	0,999709	2021-08-04	United States
ORF8_118_NA	ORF8	118	SRR15556565	28247	A	-GATTTC	0,825971	2021-08-04	United States
ORF8_120_L	ORF8	120	SRR15556565	28253	C	A	0,990186	2021-08-04	United States
N_63_G	N	63	SRR15556565	28461	A	G	0,970306	2021-08-04	United States
N_203_M	N	203	SRR15556565	28881	G	T	0,99973	2021-08-04	United States
N_215_C	N	215	SRR15556565	28916	G	T	0,999459	2021-08-04	United States
N_377_Y	N	377	SRR15556565	29402	G	T	0,9989	2021-08-04	United States
ORF1ab_1306_S	ORF1ab	1306	SRR15556567	4181	G	T	0,999642	2021-08-04	United States
ORF1ab_2046_L	ORF1ab	2046	SRR15556567	6402	C	T	0,999011	2021-08-04	United States
ORF1ab_2287_S	ORF1ab	2287	SRR15556567	7124	C	T	0,999806	2021-08-04	United States
ORF1ab_2554_V	ORF1ab	2554	SRR15556567	7926	C	T	0,99984	2021-08-04	United States
ORF1ab_2930_L	ORF1ab	2930	SRR15556567	9053	G	T	0,999722	2021-08-04	United States
ORF1ab_3255_I	ORF1ab	3255	SRR15556567	10029	C	T	0,999824	2021-08-04	United States
ORF1ab_3646_A	ORF1ab	3646	SRR15556567	11201	A	G	0,999559	2021-08-04	United States
ORF1ab_183_V	ORF1ab	183	SRR15556567	14014	T	G	0,999909	2021-08-04	United States
ORF1ab_314_L	ORF1ab	314	SRR15556567	14408	C	T	0,999087	2021-08-04	United States
ORF1ab_662_S	ORF1ab	662	SRR15556567	15451	G	A	0,999557	2021-08-04	United States
ORF1ab_1000_L	ORF1ab	1000	SRR15556567	16466	C	T	0,999704	2021-08-04	United States
ORF1ab_1918_V	ORF1ab	1918	SRR15556567	19220	C	T	0,99944	2021-08-04	United States
S_19_R	S	19	SRR15556567	21618	C	G	0,999849	2021-08-04	United States
S_142_D	S	142	SRR15556567	21987	G	A	0,473178	2021-08-04	United States
S_156_NA	S	156	SRR15556567	22028	G	-AGTTCA	0,999013	2021-08-04	United States
S_452_R	S	452	SRR15556567	22917	T	G	0,999499	2021-08-04	United States
S_478_K	S	478	SRR15556567	22995	C	A	0,999514	2021-08-04	United States
S_614_G	S	614	SRR15556567	23403	A	G	0,999869	2021-08-04	United States
S_681_R	S	681	SRR15556567	23604	C	G	0,99936	2021-08-04	United States
S_950_N	S	950	SRR15556567	24410	G	A	0,746758	2021-08-04	United States
ORF3a_26_L	ORF3a	26	SRR15556567	25469	C	T	0,999661	2021-08-04	United States
M_82_T	M	82	SRR15556567	26767	T	C	0,999811	2021-08-04	United States
ORF7a_82_A	ORF7a	82	SRR15556567	27638	T	C	0,999837	2021-08-04	United States
ORF7a_120_I	ORF7a	120	SRR15556567	27752	C	T	0,999818	2021-08-04	United States
ORF7b_40_I	ORF7b	40	SRR15556567	27874	C	T	0,999701	2021-08-04	United States
ORF8_118_NA	ORF8	118	SRR15556567	28247	A	-GATTTC	0,858701	2021-08-04	United States
ORF8_119_V	ORF8	119	SRR15556567	28249	A	T	0,988764	2021-08-04	United States
ORF8_120_L	ORF8	120	SRR15556567	28253	C	A	0,991307	2021-08-04	United States
N_63_G	N	63	SRR15556567	28461	A	G	0,777293	2021-08-04	United States
N_203_M	N	203	SRR15556567	28881	G	T	0,999744	2021-08-04	United States
N_215_C	N	215	SRR15556567	28916	G	T	0,999387	2021-08-04	United States
N_377_Y	N	377	SRR15556567	29402	G	T	0,999493	2021-08-04	United States
ORF1ab_1306_S	ORF1ab	1306	SRR15556568	4181	G	T	0,999783	2021-08-04	United States
ORF1ab_2046_L	ORF1ab	2046	SRR15556568	6402	C	T	0,998635	2021-08-04	United States
ORF1ab_2930_L	ORF1ab	2930	SRR15556568	9053	G	T	0,999831	2021-08-04	United States
ORF1ab_3255_I	ORF1ab	3255	SRR15556568	10029	C	T	0,999248	2021-08-04	United States
ORF1ab_3580_Y	ORF1ab	3580	SRR15556568	11003	C	T	0,970801	2021-08-04	United States
ORF1ab_3646_A	ORF1ab	3646	SRR15556568	11201	A	G	0,999711	2021-08-04	United States
ORF1ab_314_L	ORF1ab	314	SRR15556568	14408	C	T	0,999701	2021-08-04	United States
ORF1ab_662_S	ORF1ab	662	SRR15556568	15451	G	A	0,999435	2021-08-04	United States
ORF1ab_1000_L	ORF1ab	1000	SRR15556568	16466	C	T	0,999522	2021-08-04	United States
ORF1ab_1257_V	ORF1ab	1257	SRR15556568	17236	A	G	0,999868	2021-08-04	United States
ORF1ab_1918_V	ORF1ab	1918	SRR15556568	19220	C	T	0,999509	2021-08-04	United States
S_19_R	S	19	SRR15556568	21618	C	G	1	2021-08-04	United States
S_156_NA	S	156	SRR15556568	22028	G	-AGTTCA	0,999158	2021-08-04	United States
S_452_R	S	452	SRR15556568	22917	T	G	0,997183	2021-08-04	United States
S_478_K	S	478	SRR15556568	22995	C	A	0,998941	2021-08-04	United States
S_614_G	S	614	SRR15556568	23403	A	G	0,999912	2021-08-04	United States
S_681_R	S	681	SRR15556568	23604	C	G	1	2021-08-04	United States
S_950_N	S	950	SRR15556568	24410	G	A	0,993957	2021-08-04	United States
S_1061_A	S	1061	SRR15556568	24744	T	C	0,0503733	2021-08-04	United States
ORF3a_26_L	ORF3a	26	SRR15556568	25469	C	T	0,999725	2021-08-04	United States
M_82_T	M	82	SRR15556568	26767	T	C	0,999752	2021-08-04	United States
ORF7b_40_I	ORF7b	40	SRR15556568	27874	C	T	0,999743	2021-08-04	United States
ORF8_118_NA	ORF8	118	SRR15556568	28247	A	-GATTTC	0,827648	2021-08-04	United States
ORF8_119_V	ORF8	119	SRR15556568	28249	A	T	0,98125	2021-08-04	United States
ORF8_120_L	ORF8	120	SRR15556568	28253	C	A	0,987037	2021-08-04	United States
N_63_G	N	63	SRR15556568	28461	A	G	0,973891	2021-08-04	United States
N_115_A	N	115	SRR15556568	28616	A	G	0,0579135	2021-08-04	United States
N_203_M	N	203	SRR15556568	28881	G	T	0,999501	2021-08-04	United States
N_215_C	N	215	SRR15556568	28916	G	T	1	2021-08-04	United States
N_265_NA	N	265	SRR15556568	29067	C	-TAAAGCATACAATG	0,0873656	2021-08-04	United States
N_377_Y	N	377	SRR15556568	29402	G	T	1	2021-08-04	United States
ORF1ab_1640_L	ORF1ab	1640	SRR15556570	5184	C	T	0,999175	2021-08-04	United States
ORF1ab_3209_V	ORF1ab	3209	SRR15556570	9891	C	T	0,99972	2021-08-04	United States
ORF1ab_3718_A	ORF1ab	3718	SRR15556570	11418	T	C	0,999961	2021-08-04	United States
ORF1ab_3750_I	ORF1ab	3750	SRR15556570	11514	C	T	0,999493	2021-08-04	United States
ORF1ab_314_L	ORF1ab	314	SRR15556570	14408	C	T	0,999557	2021-08-04	United States
ORF1ab_662_S	ORF1ab	662	SRR15556570	15451	G	A	0,998958	2021-08-04	United States
ORF1ab_1000_L	ORF1ab	1000	SRR15556570	16466	C	T	0,999829	2021-08-04	United States
ORF1ab_1003_G	ORF1ab	1003	SRR15556570	16474	A	G	0,994959	2021-08-04	United States
S_19_R	S	19	SRR15556570	21618	C	G	0,999896	2021-08-04	United States
S_142_D	S	142	SRR15556570	21987	G	A	0,796243	2021-08-04	United States
S_156_NA	S	156	SRR15556570	22028	G	-AGTTCA	0,997902	2021-08-04	United States
S_222_V	S	222	SRR15556570	22227	C	T	0,999447	2021-08-04	United States
S_452_R	S	452	SRR15556570	22917	T	G	1	2021-08-04	United States
S_478_K	S	478	SRR15556570	22995	C	A	1	2021-08-04	United States
S_614_G	S	614	SRR15556570	23403	A	G	0,999857	2021-08-04	United States
S_681_R	S	681	SRR15556570	23604	C	G	0,99989	2021-08-04	United States
S_950_N	S	950	SRR15556570	24410	G	A	0,969783	2021-08-04	United States
ORF3a_26_L	ORF3a	26	SRR15556570	25469	C	T	0,999572	2021-08-04	United States
ORF3a_224_C	ORF3a	224	SRR15556570	26062	G	T	0,999789	2021-08-04	United States
M_82_T	M	82	SRR15556570	26767	T	C	0,999945	2021-08-04	United States
M_197_N	M	197	SRR15556570	27112	G	A	0,999622	2021-08-04	United States
ORF7a_82_A	ORF7a	82	SRR15556570	27638	T	C	1	2021-08-04	United States
ORF7a_120_I	ORF7a	120	SRR15556570	27752	C	T	0,999324	2021-08-04	United States
ORF8_118_NA	ORF8	118	SRR15556570	28247	A	-GATTTC	0,829965	2021-08-04	United States
ORF8_119_V	ORF8	119	SRR15556570	28249	A	T	0,977778	2021-08-04	United States
ORF8_120_L	ORF8	120	SRR15556570	28253	C	A	0,99481	2021-08-04	United States
N_63_G	N	63	SRR15556570	28461	A	G	0,967007	2021-08-04	United States
N_203_M	N	203	SRR15556570	28881	G	T	0,999839	2021-08-04	United States
N_377_Y	N	377	SRR15556570	29402	G	T	0,999523	2021-08-04	United States
ORF1ab_1306_S	ORF1ab	1306	SRR15556571	4181	G	T	0,999933	2021-08-04	United States
ORF1ab_2046_L	ORF1ab	2046	SRR15556571	6402	C	T	0,998874	2021-08-04	United States
ORF1ab_2287_S	ORF1ab	2287	SRR15556571	7124	C	T	1	2021-08-04	United States
ORF1ab_2554_V	ORF1ab	2554	SRR15556571	7926	C	T	0,99991	2021-08-04	United States
ORF1ab_2930_L	ORF1ab	2930	SRR15556571	9053	G	T	0,99988	2021-08-04	United States
ORF1ab_3255_I	ORF1ab	3255	SRR15556571	10029	C	T	0,999849	2021-08-04	United States
ORF1ab_3646_A	ORF1ab	3646	SRR15556571	11201	A	G	0,999543	2021-08-04	United States
ORF1ab_183_V	ORF1ab	183	SRR15556571	14014	T	G	0,999609	2021-08-04	United States
ORF1ab_314_L	ORF1ab	314	SRR15556571	14408	C	T	0,999606	2021-08-04	United States
ORF1ab_397_V	ORF1ab	397	SRR15556571	14657	C	T	0,999516	2021-08-04	United States
ORF1ab_662_S	ORF1ab	662	SRR15556571	15451	G	A	0,999462	2021-08-04	United States
ORF1ab_1000_L	ORF1ab	1000	SRR15556571	16466	C	T	0,999564	2021-08-04	United States
ORF1ab_1918_V	ORF1ab	1918	SRR15556571	19220	C	T	0,999592	2021-08-04	United States
S_19_R	S	19	SRR15556571	21618	C	G	1	2021-08-04	United States
S_142_D	S	142	SRR15556571	21987	G	A	0,653586	2021-08-04	United States
S_156_NA	S	156	SRR15556571	22028	G	-AGTTCA	0,999599	2021-08-04	United States
S_452_R	S	452	SRR15556571	22917	T	G	0,999511	2021-08-04	United States
S_478_K	S	478	SRR15556571	22995	C	A	1	2021-08-04	United States
S_614_G	S	614	SRR15556571	23403	A	G	0,999654	2021-08-04	United States
S_681_R	S	681	SRR15556571	23604	C	G	1	2021-08-04	United States
S_950_N	S	950	SRR15556571	24410	G	A	0,932348	2021-08-04	United States
ORF3a_26_L	ORF3a	26	SRR15556571	25469	C	T	0,999847	2021-08-04	United States
M_82_T	M	82	SRR15556571	26767	T	C	0,999774	2021-08-04	United States
ORF7a_82_A	ORF7a	82	SRR15556571	27638	T	C	0,998422	2021-08-04	United States
ORF7a_120_I	ORF7a	120	SRR15556571	27752	C	T	0,999259	2021-08-04	United States
ORF7b_40_I	ORF7b	40	SRR15556571	27874	C	T	1	2021-08-04	United States
ORF8_118_NA	ORF8	118	SRR15556571	28247	A	-GATTTC	0,831627	2021-08-04	United States
ORF8_120_L	ORF8	120	SRR15556571	28253	C	A	0,997996	2021-08-04	United States
N_63_G	N	63	SRR15556571	28461	A	G	0,959198	2021-08-04	United States
N_203_M	N	203	SRR15556571	28881	G	T	0,999778	2021-08-04	United States
N_215_C	N	215	SRR15556571	28916	G	T	0,999688	2021-08-04	United States
N_377_Y	N	377	SRR15556571	29402	G	T	0,999256	2021-08-04	United States
ORF1ab_758_W	ORF1ab	758	SRR15556573	2538	T	G	0,187657	2021-08-04	United States
ORF1ab_1306_S	ORF1ab	1306	SRR15556573	4181	G	T	0,999894	2021-08-04	United States
ORF1ab_2046_L	ORF1ab	2046	SRR15556573	6402	C	T	0,999116	2021-08-04	United States
ORF1ab_2287_S	ORF1ab	2287	SRR15556573	7124	C	T	0,998876	2021-08-04	United States
ORF1ab_2930_L	ORF1ab	2930	SRR15556573	9053	G	T	0,999397	2021-08-04	United States
ORF1ab_3255_I	ORF1ab	3255	SRR15556573	10029	C	T	0,999696	2021-08-04	United States
ORF1ab_3646_A	ORF1ab	3646	SRR15556573	11201	A	G	0,999611	2021-08-04	United States
ORF1ab_314_L	ORF1ab	314	SRR15556573	14408	C	T	0,999532	2021-08-04	United States
ORF1ab_353_Y	ORF1ab	353	SRR15556573	14524	C	T	0,999709	2021-08-04	United States
ORF1ab_662_S	ORF1ab	662	SRR15556573	15451	G	A	0,999093	2021-08-04	United States
ORF1ab_1000_L	ORF1ab	1000	SRR15556573	16466	C	T	0,999675	2021-08-04	United States
ORF1ab_1918_V	ORF1ab	1918	SRR15556573	19220	C	T	0,999651	2021-08-04	United States
S_19_R	S	19	SRR15556573	21618	C	G	0,999929	2021-08-04	United States
S_95_I	S	95	SRR15556573	21846	C	T	0,999254	2021-08-04	United States
S_142_D	S	142	SRR15556573	21987	G	A	0,651484	2021-08-04	United States
S_156_NA	S	156	SRR15556573	22028	G	-AGTTCA	0,997214	2021-08-04	United States
S_452_R	S	452	SRR15556573	22917	T	G	0,999829	2021-08-04	United States
S_478_K	S	478	SRR15556573	22995	C	A	0,998724	2021-08-04	United States
S_614_G	S	614	SRR15556573	23403	A	G	0,999889	2021-08-04	United States
S_681_R	S	681	SRR15556573	23604	C	G	0,999684	2021-08-04	United States
S_950_N	S	950	SRR15556573	24410	G	A	0,954997	2021-08-04	United States
ORF3a_26_L	ORF3a	26	SRR15556573	25469	C	T	0,999632	2021-08-04	United States
M_82_T	M	82	SRR15556573	26767	T	C	0,999809	2021-08-04	United States
ORF6_46_V	ORF6	46	SRR15556573	27338	A	T	0,999634	2021-08-04	United States
ORF7a_82_A	ORF7a	82	SRR15556573	27638	T	C	0,998509	2021-08-04	United States
ORF7a_120_I	ORF7a	120	SRR15556573	27752	C	T	0,999766	2021-08-04	United States
ORF7b_40_I	ORF7b	40	SRR15556573	27874	C	T	0,999448	2021-08-04	United States
ORF8_118_NA	ORF8	118	SRR15556573	28247	A	-GATTTC	0,826611	2021-08-04	United States
ORF8_120_L	ORF8	120	SRR15556573	28253	C	A	0,985657	2021-08-04	United States
N_63_G	N	63	SRR15556573	28461	A	G	0,976872	2021-08-04	United States
N_203_M	N	203	SRR15556573	28881	G	T	0,999336	2021-08-04	United States
N_215_C	N	215	SRR15556573	28916	G	T	0,999404	2021-08-04	United States
N_377_Y	N	377	SRR15556573	29402	G	T	0,997245	2021-08-04	United States
ORF1ab_769_L	ORF1ab	769	SRR15556574	2571	C	T	0,99987	2021-08-04	United States
ORF1ab_1306_S	ORF1ab	1306	SRR15556574	4181	G	T	0,99992	2021-08-04	United States
ORF1ab_2046_L	ORF1ab	2046	SRR15556574	6402	C	T	0,99892	2021-08-04	United States
ORF1ab_2616_V	ORF1ab	2616	SRR15556574	8112	C	T	0,999634	2021-08-04	United States
ORF1ab_2930_L	ORF1ab	2930	SRR15556574	9053	G	T	0,99985	2021-08-04	United States
ORF1ab_3255_I	ORF1ab	3255	SRR15556574	10029	C	T	0,998823	2021-08-04	United States
ORF1ab_3603_NA	ORF1ab	3603	SRR15556574	11074	C	-T	0,0508398	2021-08-04	United States
ORF1ab_3646_A	ORF1ab	3646	SRR15556574	11201	A	G	0,999792	2021-08-04	United States
ORF1ab_3731_V	ORF1ab	3731	SRR15556574	11456	A	G	0,999935	2021-08-04	United States
ORF1ab_314_L	ORF1ab	314	SRR15556574	14408	C	T	0,999329	2021-08-04	United States
ORF1ab_662_S	ORF1ab	662	SRR15556574	15451	G	A	0,999373	2021-08-04	United States
ORF1ab_1000_L	ORF1ab	1000	SRR15556574	16466	C	T	1	2021-08-04	United States
ORF1ab_1918_V	ORF1ab	1918	SRR15556574	19220	C	T	0,999471	2021-08-04	United States
S_19_R	S	19	SRR15556574	21618	C	G	1	2021-08-04	United States
S_156_NA	S	156	SRR15556574	22028	G	-AGTTCA	0,998004	2021-08-04	United States
S_452_R	S	452	SRR15556574	22917	T	G	1	2021-08-04	United States
S_478_K	S	478	SRR15556574	22995	C	A	1	2021-08-04	United States
S_614_G	S	614	SRR15556574	23403	A	G	0,999878	2021-08-04	United States
S_681_R	S	681	SRR15556574	23604	C	G	0,999761	2021-08-04	United States
S_769_V	S	769	SRR15556574	23868	G	T	1	2021-08-04	United States
S_950_N	S	950	SRR15556574	24410	G	A	0,986622	2021-08-04	United States
ORF3a_26_L	ORF3a	26	SRR15556574	25469	C	T	0,999653	2021-08-04	United States
M_82_T	M	82	SRR15556574	26767	T	C	0,999521	2021-08-04	United States
ORF7a_82_A	ORF7a	82	SRR15556574	27638	T	C	1	2021-08-04	United States
ORF7a_120_I	ORF7a	120	SRR15556574	27752	C	T	1	2021-08-04	United States
ORF7b_40_I	ORF7b	40	SRR15556574	27874	C	T	1	2021-08-04	United States
ORF8_118_NA	ORF8	118	SRR15556574	28247	A	-GATTTC	0,807413	2021-08-04	United States
ORF8_120_L	ORF8	120	SRR15556574	28253	C	A	0,976534	2021-08-04	United States
N_63_G	N	63	SRR15556574	28461	A	G	0,971909	2021-08-04	United States
N_203_M	N	203	SRR15556574	28881	G	T	1	2021-08-04	United States
N_215_C	N	215	SRR15556574	28916	G	T	1	2021-08-04	United States
N_377_Y	N	377	SRR15556574	29402	G	T	0,996979	2021-08-04	United States
ORF1ab_1306_S	ORF1ab	1306	SRR15556575	4181	G	T	0,999851	2021-08-04	United States
ORF1ab_2046_L	ORF1ab	2046	SRR15556575	6402	C	T	0,998407	2021-08-04	United States
ORF1ab_2287_S	ORF1ab	2287	SRR15556575	7124	C	T	1	2021-08-04	United States
ORF1ab_2535_L	ORF1ab	2535	SRR15556575	7869	C	T	0,743662	2021-08-04	United States
ORF1ab_2855_V	ORF1ab	2855	SRR15556575	8829	C	T	0,999307	2021-08-04	United States
ORF1ab_2930_L	ORF1ab	2930	SRR15556575	9053	G	T	0,999871	2021-08-04	United States
ORF1ab_3255_I	ORF1ab	3255	SRR15556575	10029	C	T	0,999696	2021-08-04	United States
ORF1ab_3646_A	ORF1ab	3646	SRR15556575	11201	A	G	0,999808	2021-08-04	United States
ORF1ab_4176_N	ORF1ab	4176	SRR15556575	12793	G	T	0,994647	2021-08-04	United States
ORF1ab_314_L	ORF1ab	314	SRR15556575	14408	C	T	0,998779	2021-08-04	United States
ORF1ab_662_S	ORF1ab	662	SRR15556575	15451	G	A	0,996786	2021-08-04	United States
ORF1ab_1000_L	ORF1ab	1000	SRR15556575	16466	C	T	0,999814	2021-08-04	United States
ORF1ab_1847_S	ORF1ab	1847	SRR15556575	19006	G	T	0,999754	2021-08-04	United States
ORF1ab_1918_V	ORF1ab	1918	SRR15556575	19220	C	T	0,999663	2021-08-04	United States
S_19_R	S	19	SRR15556575	21618	C	G	0,99485	2021-08-04	United States
S_95_I	S	95	SRR15556575	21846	C	T	1	2021-08-04	United States
S_142_D	S	142	SRR15556575	21987	G	A	0,790476	2021-08-04	United States
S_156_NA	S	156	SRR15556575	22028	G	-AGTTCA	1	2021-08-04	United States
S_452_R	S	452	SRR15556575	22917	T	G	1	2021-08-04	United States
S_478_K	S	478	SRR15556575	22995	C	A	0,998347	2021-08-04	United States
S_614_G	S	614	SRR15556575	23403	A	G	0,999923	2021-08-04	United States
S_675_H	S	675	SRR15556575	23587	G	C	0,99913	2021-08-04	United States
S_681_R	S	681	SRR15556575	23604	C	G	0,999816	2021-08-04	United States
S_950_N	S	950	SRR15556575	24410	G	A	0,985992	2021-08-04	United States
ORF3a_26_L	ORF3a	26	SRR15556575	25469	C	T	0,999833	2021-08-04	United States
M_82_T	M	82	SRR15556575	26767	T	C	0,999862	2021-08-04	United States
ORF7a_82_A	ORF7a	82	SRR15556575	27638	T	C	1	2021-08-04	United States
ORF7a_120_I	ORF7a	120	SRR15556575	27752	C	T	1	2021-08-04	United States
ORF7b_40_I	ORF7b	40	SRR15556575	27874	C	T	0,99961	2021-08-04	United States
ORF8_118_NA	ORF8	118	SRR15556575	28247	A	-GATTTC	0,812422	2021-08-04	United States
ORF8_119_V	ORF8	119	SRR15556575	28249	A	T	0,936508	2021-08-04	United States
ORF8_120_L	ORF8	120	SRR15556575	28253	C	A	0,985838	2021-08-04	United States
N_63_G	N	63	SRR15556575	28461	A	G	0,974716	2021-08-04	United States
N_203_M	N	203	SRR15556575	28881	G	T	1	2021-08-04	United States
N_215_C	N	215	SRR15556575	28916	G	T	1	2021-08-04	United States
N_377_Y	N	377	SRR15556575	29402	G	T	1	2021-08-04	United States
ORF1ab_1306_S	ORF1ab	1306	SRR15556577	4181	G	T	1	2021-08-04	United States
ORF1ab_2046_L	ORF1ab	2046	SRR15556577	6402	C	T	0,998102	2021-08-04	United States
ORF1ab_2287_S	ORF1ab	2287	SRR15556577	7124	C	T	1	2021-08-04	United States
ORF1ab_2930_L	ORF1ab	2930	SRR15556577	9053	G	T	0,999583	2021-08-04	United States
ORF1ab_3255_I	ORF1ab	3255	SRR15556577	10029	C	T	1	2021-08-04	United States
ORF1ab_3603_NA	ORF1ab	3603	SRR15556577	11074	C	-T	0,0601447	2021-08-04	United States
ORF1ab_3646_A	ORF1ab	3646	SRR15556577	11201	A	G	0,999774	2021-08-04	United States
ORF1ab_314_L	ORF1ab	314	SRR15556577	14408	C	T	0,999195	2021-08-04	United States
ORF1ab_662_S	ORF1ab	662	SRR15556577	15451	G	A	0,998635	2021-08-04	United States
ORF1ab_1000_L	ORF1ab	1000	SRR15556577	16466	C	T	1	2021-08-04	United States
ORF1ab_1257_V	ORF1ab	1257	SRR15556577	17236	A	G	0,999885	2021-08-04	United States
ORF1ab_1918_V	ORF1ab	1918	SRR15556577	19220	C	T	0,999865	2021-08-04	United States
S_19_R	S	19	SRR15556577	21618	C	G	1	2021-08-04	United States
S_142_D	S	142	SRR15556577	21987	G	A	0,824818	2021-08-04	United States
S_156_NA	S	156	SRR15556577	22028	G	-AGTTCA	0,999736	2021-08-04	United States
S_452_R	S	452	SRR15556577	22917	T	G	1	2021-08-04	United States
S_478_K	S	478	SRR15556577	22995	C	A	1	2021-08-04	United States
S_614_G	S	614	SRR15556577	23403	A	G	0,999896	2021-08-04	United States
S_681_R	S	681	SRR15556577	23604	C	G	1	2021-08-04	United States
S_950_N	S	950	SRR15556577	24410	G	A	0,988023	2021-08-04	United States
ORF3a_26_L	ORF3a	26	SRR15556577	25469	C	T	0,999332	2021-08-04	United States
M_82_T	M	82	SRR15556577	26767	T	C	0,999916	2021-08-04	United States
ORF7a_82_A	ORF7a	82	SRR15556577	27638	T	C	1	2021-08-04	United States
ORF7a_120_I	ORF7a	120	SRR15556577	27752	C	T	0,998789	2021-08-04	United States
ORF7b_40_I	ORF7b	40	SRR15556577	27874	C	T	0,999286	2021-08-04	United States
ORF8_118_NA	ORF8	118	SRR15556577	28247	A	-GATTTC	0,805127	2021-08-04	United States
ORF8_120_L	ORF8	120	SRR15556577	28253	C	A	0,987288	2021-08-04	United States
N_63_G	N	63	SRR15556577	28461	A	G	0,98685	2021-08-04	United States
N_203_M	N	203	SRR15556577	28881	G	T	1	2021-08-04	United States
N_215_C	N	215	SRR15556577	28916	G	T	0,999649	2021-08-04	United States
N_377_Y	N	377	SRR15556577	29402	G	T	0,994054	2021-08-04	United States
ORF1ab_1306_S	ORF1ab	1306	SRR15556579	4181	G	T	0,999819	2021-08-04	United States
ORF1ab_2046_L	ORF1ab	2046	SRR15556579	6402	C	T	0,997513	2021-08-04	United States
ORF1ab_2179_S	ORF1ab	2179	SRR15556579	6801	T	C	0,0507141	2021-08-04	United States
ORF1ab_2930_L	ORF1ab	2930	SRR15556579	9053	G	T	1	2021-08-04	United States
ORF1ab_3255_I	ORF1ab	3255	SRR15556579	10029	C	T	1	2021-08-04	United States
ORF1ab_3603_NA	ORF1ab	3603	SRR15556579	11074	C	-T	0,0556772	2021-08-04	United States
ORF1ab_3646_A	ORF1ab	3646	SRR15556579	11201	A	G	0,999803	2021-08-04	United States
ORF1ab_4187_NA	ORF1ab	4187	SRR15556579	12825	A	-T	0,0530874	2021-08-04	United States
ORF1ab_149_K	ORF1ab	149	SRR15556579	13914	T	G	0,0976073	2021-08-04	United States
ORF1ab_314_L	ORF1ab	314	SRR15556579	14408	C	T	0,999466	2021-08-04	United States
ORF1ab_662_S	ORF1ab	662	SRR15556579	15451	G	A	0,997671	2021-08-04	United States
ORF1ab_1000_L	ORF1ab	1000	SRR15556579	16466	C	T	1	2021-08-04	United States
ORF1ab_1219_S	ORF1ab	1219	SRR15556579	17122	G	T	0,999735	2021-08-04	United States
ORF1ab_1918_V	ORF1ab	1918	SRR15556579	19220	C	T	0,99974	2021-08-04	United States
ORF1ab_2333_G	ORF1ab	2333	SRR15556579	20465	A	G	0,101351	2021-08-04	United States
ORF1ab_2557_R	ORF1ab	2557	SRR15556579	21137	A	G	0,0581631	2021-08-04	United States
S_19_R	S	19	SRR15556579	21618	C	G	1	2021-08-04	United States
S_30_H	S	30	SRR15556579	21650	A	C	0,108262	2021-08-04	United States
S_156_NA	S	156	SRR15556579	22028	G	-AGTTCA	1	2021-08-04	United States
S_211_NA	S	211	SRR15556579	22193	A	-ATT	0,120778	2021-08-04	United States
S_614_G	S	614	SRR15556579	23403	A	G	0,999874	2021-08-04	United States
S_681_R	S	681	SRR15556579	23604	C	G	1	2021-08-04	United States
S_728_S	S	728	SRR15556579	23744	C	T	0,0502124	2021-08-04	United States
S_884_F	S	884	SRR15556579	24213	C	T	0,133008	2021-08-04	United States
S_950_N	S	950	SRR15556579	24410	G	A	0,99186	2021-08-04	United States
ORF3a_26_L	ORF3a	26	SRR15556579	25469	C	T	0,999675	2021-08-04	United States
ORF3a_47_NA	ORF3a	47	SRR15556579	25531	A	-TTGTTGGCGTTGCAC	0,0515323	2021-08-04	United States
E_46_M	E	46	SRR15556579	26382	T	G	0,0672161	2021-08-04	United States
M_82_T	M	82	SRR15556579	26767	T	C	0,999954	2021-08-04	United States
ORF7b_40_I	ORF7b	40	SRR15556579	27874	C	T	0,999684	2021-08-04	United States
ORF8_31_F	ORF8	31	SRR15556579	27985	A	T	1	2021-08-04	United States
ORF8_118_NA	ORF8	118	SRR15556579	28247	A	-GATTTC	0,834541	2021-08-04	United States
ORF8_119_V	ORF8	119	SRR15556579	28249	A	T	0,975758	2021-08-04	United States
ORF8_120_L	ORF8	120	SRR15556579	28253	C	A	0,992101	2021-08-04	United States
N_29_H	N	29	SRR15556579	28358	A	C	0,199151	2021-08-04	United States
N_63_G	N	63	SRR15556579	28461	A	G	0,966284	2021-08-04	United States
N_203_M	N	203	SRR15556579	28881	G	T	1	2021-08-04	United States
N_215_C	N	215	SRR15556579	28916	G	T	0,993789	2021-08-04	United States
ORF10_20_NA	ORF10	20	SRR15556579	29615	A	-G	0,106173	2021-08-04	United States
ORF1ab_1127_Y	ORF1ab	1127	SRR15556582	3644	G	T	0,998972	2021-08-04	United States
ORF1ab_1306_S	ORF1ab	1306	SRR15556582	4181	G	T	0,999461	2021-08-04	United States
ORF1ab_2046_L	ORF1ab	2046	SRR15556582	6402	C	T	0,998045	2021-08-04	United States
ORF1ab_2287_S	ORF1ab	2287	SRR15556582	7124	C	T	0,999862	2021-08-04	United States
ORF1ab_2930_L	ORF1ab	2930	SRR15556582	9053	G	T	0,999602	2021-08-04	United States
ORF1ab_3255_I	ORF1ab	3255	SRR15556582	10029	C	T	0,999828	2021-08-04	United States
ORF1ab_3419_Y	ORF1ab	3419	SRR15556582	10521	G	A	0,99842	2021-08-04	United States
ORF1ab_3646_A	ORF1ab	3646	SRR15556582	11201	A	G	0,999726	2021-08-04	United States
ORF1ab_3731_V	ORF1ab	3731	SRR15556582	11456	A	G	0,999849	2021-08-04	United States
ORF1ab_314_L	ORF1ab	314	SRR15556582	14408	C	T	0,999734	2021-08-04	United States
ORF1ab_662_S	ORF1ab	662	SRR15556582	15451	G	A	0,99931	2021-08-04	United States
ORF1ab_1000_L	ORF1ab	1000	SRR15556582	16466	C	T	0,999752	2021-08-04	United States
ORF1ab_1550_Y	ORF1ab	1550	SRR15556582	18115	C	T	0,999828	2021-08-04	United States
ORF1ab_1836_A	ORF1ab	1836	SRR15556582	18974	T	C	0,983473	2021-08-04	United States
ORF1ab_1918_V	ORF1ab	1918	SRR15556582	19220	C	T	0,999581	2021-08-04	United States
S_19_R	S	19	SRR15556582	21618	C	G	0,999918	2021-08-04	United States
S_142_D	S	142	SRR15556582	21987	G	A	0,582051	2021-08-04	United States
S_156_NA	S	156	SRR15556582	22028	G	-AGTTCA	0,998218	2021-08-04	United States
S_452_R	S	452	SRR15556582	22917	T	G	0,998882	2021-08-04	United States
S_478_K	S	478	SRR15556582	22995	C	A	0,999733	2021-08-04	United States
S_614_G	S	614	SRR15556582	23403	A	G	0,999856	2021-08-04	United States
S_681_R	S	681	SRR15556582	23604	C	G	1	2021-08-04	United States
S_950_N	S	950	SRR15556582	24410	G	A	0,93961	2021-08-04	United States
ORF3a_26_L	ORF3a	26	SRR15556582	25469	C	T	1	2021-08-04	United States
M_82_T	M	82	SRR15556582	26767	T	C	0,999935	2021-08-04	United States
ORF7a_82_A	ORF7a	82	SRR15556582	27638	T	C	0,999075	2021-08-04	United States
ORF7a_120_I	ORF7a	120	SRR15556582	27752	C	T	0,999334	2021-08-04	United States
ORF7b_40_I	ORF7b	40	SRR15556582	27874	C	T	0,999718	2021-08-04	United States
ORF8_118_NA	ORF8	118	SRR15556582	28247	A	-GATTTC	0,825635	2021-08-04	United States
ORF8_120_L	ORF8	120	SRR15556582	28253	C	A	0,995951	2021-08-04	United States
N_63_G	N	63	SRR15556582	28461	A	G	0,984195	2021-08-04	United States
N_203_M	N	203	SRR15556582	28881	G	T	1	2021-08-04	United States
N_215_C	N	215	SRR15556582	28916	G	T	0,997451	2021-08-04	United States
N_377_Y	N	377	SRR15556582	29402	G	T	1	2021-08-04	United States
ORF1ab_1306_S	ORF1ab	1306	SRR15556583	4181	G	T	0,99987	2021-08-04	United States
ORF1ab_2046_L	ORF1ab	2046	SRR15556583	6402	C	T	0,998357	2021-08-04	United States
ORF1ab_2287_S	ORF1ab	2287	SRR15556583	7124	C	T	1	2021-08-04	United States
ORF1ab_2930_L	ORF1ab	2930	SRR15556583	9053	G	T	0,999735	2021-08-04	United States
ORF1ab_3255_I	ORF1ab	3255	SRR15556583	10029	C	T	0,999832	2021-08-04	United States
ORF1ab_3646_A	ORF1ab	3646	SRR15556583	11201	A	G	0,999719	2021-08-04	United States
ORF1ab_314_L	ORF1ab	314	SRR15556583	14408	C	T	0,999096	2021-08-04	United States
ORF1ab_662_S	ORF1ab	662	SRR15556583	15451	G	A	0,999295	2021-08-04	United States
ORF1ab_1000_L	ORF1ab	1000	SRR15556583	16466	C	T	0,999719	2021-08-04	United States
ORF1ab_1918_V	ORF1ab	1918	SRR15556583	19220	C	T	0,999545	2021-08-04	United States
S_16_F	S	16	SRR15556583	21608	G	T	0,999949	2021-08-04	United States
S_19_R	S	19	SRR15556583	21618	C	G	0,999949	2021-08-04	United States
S_112_L	S	112	SRR15556583	21897	C	T	1	2021-08-04	United States
S_142_D	S	142	SRR15556583	21987	G	A	0,749045	2021-08-04	United States
S_156_NA	S	156	SRR15556583	22028	G	-AGTTCA	0,996952	2021-08-04	United States
S_452_R	S	452	SRR15556583	22917	T	G	0,999631	2021-08-04	United States
S_478_K	S	478	SRR15556583	22995	C	A	0,999474	2021-08-04	United States
S_614_G	S	614	SRR15556583	23403	A	G	0,99986	2021-08-04	United States
S_681_R	S	681	SRR15556583	23604	C	G	0,999131	2021-08-04	United States
S_950_N	S	950	SRR15556583	24410	G	A	0,96518	2021-08-04	United States
ORF3a_26_L	ORF3a	26	SRR15556583	25469	C	T	0,999887	2021-08-04	United States
ORF3a_239_Q	ORF3a	239	SRR15556583	26107	G	C	0,999648	2021-08-04	United States
M_82_T	M	82	SRR15556583	26767	T	C	0,999842	2021-08-04	United States
ORF7a_82_A	ORF7a	82	SRR15556583	27638	T	C	1	2021-08-04	United States
ORF7a_120_I	ORF7a	120	SRR15556583	27752	C	T	1	2021-08-04	United States
ORF7b_40_I	ORF7b	40	SRR15556583	27874	C	T	0,999471	2021-08-04	United States
ORF8_118_NA	ORF8	118	SRR15556583	28247	A	-GATTTC	0,82132	2021-08-04	United States
ORF8_119_V	ORF8	119	SRR15556583	28249	A	T	0,904762	2021-08-04	United States
ORF8_120_L	ORF8	120	SRR15556583	28253	C	A	0,992261	2021-08-04	United States
N_63_G	N	63	SRR15556583	28461	A	G	0,979119	2021-08-04	United States
N_203_M	N	203	SRR15556583	28881	G	T	0,999288	2021-08-04	United States
N_215_C	N	215	SRR15556583	28916	G	T	0,999619	2021-08-04	United States
N_377_Y	N	377	SRR15556583	29402	G	T	0,997827	2021-08-04	United States
ORF1ab_1306_S	ORF1ab	1306	SRR15556584	4181	G	T	0,99965	2021-08-04	United States
ORF1ab_2046_L	ORF1ab	2046	SRR15556584	6402	C	T	0,997705	2021-08-04	United States
ORF1ab_2287_S	ORF1ab	2287	SRR15556584	7124	C	T	1	2021-08-04	United States
ORF1ab_2930_L	ORF1ab	2930	SRR15556584	9053	G	T	0,999733	2021-08-04	United States
ORF1ab_3255_I	ORF1ab	3255	SRR15556584	10029	C	T	1	2021-08-04	United States
ORF1ab_3336_I	ORF1ab	3336	SRR15556584	10271	G	A	0,99964	2021-08-04	United States
ORF1ab_3646_A	ORF1ab	3646	SRR15556584	11201	A	G	0,999735	2021-08-04	United States
ORF1ab_218_L	ORF1ab	218	SRR15556584	14120	C	T	0,999145	2021-08-04	United States
ORF1ab_314_L	ORF1ab	314	SRR15556584	14408	C	T	0,998907	2021-08-04	United States
ORF1ab_662_S	ORF1ab	662	SRR15556584	15451	G	A	0,998143	2021-08-04	United States
ORF1ab_1000_L	ORF1ab	1000	SRR15556584	16466	C	T	1	2021-08-04	United States
ORF1ab_1918_V	ORF1ab	1918	SRR15556584	19220	C	T	0,999184	2021-08-04	United States
S_19_R	S	19	SRR15556584	21618	C	G	1	2021-08-04	United States
S_95_I	S	95	SRR15556584	21846	C	T	1	2021-08-04	United States
S_156_NA	S	156	SRR15556584	22028	G	-AGTTCA	1	2021-08-04	United States
S_452_R	S	452	SRR15556584	22917	T	G	1	2021-08-04	United States
S_478_K	S	478	SRR15556584	22995	C	A	0,997487	2021-08-04	United States
S_614_G	S	614	SRR15556584	23403	A	G	0,999848	2021-08-04	United States
S_681_R	S	681	SRR15556584	23604	C	G	0,999634	2021-08-04	United States
S_950_N	S	950	SRR15556584	24410	G	A	0,991158	2021-08-04	United States
S_1008_M	S	1008	SRR15556584	24584	G	A	0,0614404	2021-08-04	United States
S_1124_D	S	1124	SRR15556584	24933	G	A	0,0589103	2021-08-04	United States
ORF3a_26_L	ORF3a	26	SRR15556584	25469	C	T	0,999873	2021-08-04	United States
M_82_T	M	82	SRR15556584	26767	T	C	0,999673	2021-08-04	United States
ORF6_46_V	ORF6	46	SRR15556584	27338	A	T	0,999862	2021-08-04	United States
ORF7a_120_I	ORF7a	120	SRR15556584	27752	C	T	1	2021-08-04	United States
ORF7b_40_I	ORF7b	40	SRR15556584	27874	C	T	0,998955	2021-08-04	United States
ORF8_118_NA	ORF8	118	SRR15556584	28247	A	-GATTTC	0,845818	2021-08-04	United States
ORF8_119_V	ORF8	119	SRR15556584	28249	A	T	0,978548	2021-08-04	United States
ORF8_120_L	ORF8	120	SRR15556584	28253	C	A	0,99442	2021-08-04	United States
N_63_G	N	63	SRR15556584	28461	A	G	0,950758	2021-08-04	United States
N_203_M	N	203	SRR15556584	28881	G	T	1	2021-08-04	United States
N_215_C	N	215	SRR15556584	28916	G	T	0,998829	2021-08-04	United States
N_377_Y	N	377	SRR15556584	29402	G	T	1	2021-08-04	United States
ORF1ab_1306_S	ORF1ab	1306	SRR15556585	4181	G	T	0,999758	2021-08-04	United States
ORF1ab_1872_N	ORF1ab	1872	SRR15556585	5880	G	A	0,994737	2021-08-04	United States
ORF1ab_2046_L	ORF1ab	2046	SRR15556585	6402	C	T	0,998368	2021-08-04	United States
ORF1ab_2287_S	ORF1ab	2287	SRR15556585	7124	C	T	0,999844	2021-08-04	United States
ORF1ab_2930_L	ORF1ab	2930	SRR15556585	9053	G	T	0,999586	2021-08-04	United States
ORF1ab_3255_I	ORF1ab	3255	SRR15556585	10029	C	T	0,999817	2021-08-04	United States
ORF1ab_3646_A	ORF1ab	3646	SRR15556585	11201	A	G	0,999688	2021-08-04	United States
ORF1ab_3731_V	ORF1ab	3731	SRR15556585	11456	A	G	0,999853	2021-08-04	United States
ORF1ab_4182_F	ORF1ab	4182	SRR15556585	12809	C	T	0,999065	2021-08-04	United States
ORF1ab_314_L	ORF1ab	314	SRR15556585	14408	C	T	0,999419	2021-08-04	United States
ORF1ab_662_S	ORF1ab	662	SRR15556585	15451	G	A	0,999438	2021-08-04	United States
ORF1ab_1000_L	ORF1ab	1000	SRR15556585	16466	C	T	0,999723	2021-08-04	United States
ORF1ab_1918_V	ORF1ab	1918	SRR15556585	19220	C	T	0,999513	2021-08-04	United States
ORF1ab_2131_V	ORF1ab	2131	SRR15556585	19859	C	T	0,996638	2021-08-04	United States
S_19_R	S	19	SRR15556585	21618	C	G	0,999925	2021-08-04	United States
S_142_D	S	142	SRR15556585	21987	G	A	0,502496	2021-08-04	United States
S_156_NA	S	156	SRR15556585	22028	G	-AGTTCA	0,998902	2021-08-04	United States
S_452_R	S	452	SRR15556585	22917	T	G	0,99975	2021-08-04	United States
S_478_K	S	478	SRR15556585	22995	C	A	0,999792	2021-08-04	United States
S_614_G	S	614	SRR15556585	23403	A	G	0,999775	2021-08-04	United States
S_681_R	S	681	SRR15556585	23604	C	G	0,999782	2021-08-04	United States
S_950_N	S	950	SRR15556585	24410	G	A	0,86097	2021-08-04	United States
ORF3a_26_L	ORF3a	26	SRR15556585	25469	C	T	0,999642	2021-08-04	United States
M_82_T	M	82	SRR15556585	26767	T	C	0,999596	2021-08-04	United States
ORF7a_82_A	ORF7a	82	SRR15556585	27638	T	C	0,999791	2021-08-04	United States
ORF7a_120_I	ORF7a	120	SRR15556585	27752	C	T	0,999725	2021-08-04	United States
ORF7b_40_I	ORF7b	40	SRR15556585	27874	C	T	1	2021-08-04	United States
ORF8_118_NA	ORF8	118	SRR15556585	28247	A	-GATTTC	0,844218	2021-08-04	United States
ORF8_119_V	ORF8	119	SRR15556585	28249	A	T	0,986301	2021-08-04	United States
ORF8_120_L	ORF8	120	SRR15556585	28253	C	A	0,986326	2021-08-04	United States
N_63_G	N	63	SRR15556585	28461	A	G	0,951701	2021-08-04	United States
N_145_Y	N	145	SRR15556585	28706	C	T	0,999555	2021-08-04	United States
N_203_M	N	203	SRR15556585	28881	G	T	0,999753	2021-08-04	United States
N_215_C	N	215	SRR15556585	28916	G	T	0,999451	2021-08-04	United States
N_377_Y	N	377	SRR15556585	29402	G	T	0,999394	2021-08-04	United States
ORF1ab_927_L	ORF1ab	927	SRR15556586	3045	C	T	0,179327	2021-08-04	United States
ORF1ab_1306_S	ORF1ab	1306	SRR15556586	4181	G	T	0,999631	2021-08-04	United States
ORF1ab_1639_N	ORF1ab	1639	SRR15556586	5180	G	A	0,999229	2021-08-04	United States
ORF1ab_2046_L	ORF1ab	2046	SRR15556586	6402	C	T	0,998239	2021-08-04	United States
ORF1ab_2287_S	ORF1ab	2287	SRR15556586	7124	C	T	0,999753	2021-08-04	United States
ORF1ab_2930_L	ORF1ab	2930	SRR15556586	9053	G	T	0,999614	2021-08-04	United States
ORF1ab_3255_I	ORF1ab	3255	SRR15556586	10029	C	T	0,999767	2021-08-04	United States
ORF1ab_3646_A	ORF1ab	3646	SRR15556586	11201	A	G	0,999767	2021-08-04	United States
ORF1ab_3731_V	ORF1ab	3731	SRR15556586	11456	A	G	0,999825	2021-08-04	United States
ORF1ab_4182_F	ORF1ab	4182	SRR15556586	12809	C	T	0,999085	2021-08-04	United States
ORF1ab_314_L	ORF1ab	314	SRR15556586	14408	C	T	0,999546	2021-08-04	United States
ORF1ab_662_S	ORF1ab	662	SRR15556586	15451	G	A	0,999336	2021-08-04	United States
ORF1ab_1000_L	ORF1ab	1000	SRR15556586	16466	C	T	0,99989	2021-08-04	United States
ORF1ab_1918_V	ORF1ab	1918	SRR15556586	19220	C	T	0,99968	2021-08-04	United States
ORF1ab_2131_V	ORF1ab	2131	SRR15556586	19859	C	T	0,997181	2021-08-04	United States
S_19_R	S	19	SRR15556586	21618	C	G	0,999892	2021-08-04	United States
S_142_D	S	142	SRR15556586	21987	G	A	0,567108	2021-08-04	United States
S_156_NA	S	156	SRR15556586	22028	G	-AGTTCA	0,998412	2021-08-04	United States
S_452_R	S	452	SRR15556586	22917	T	G	0,998829	2021-08-04	United States
S_478_K	S	478	SRR15556586	22995	C	A	0,99979	2021-08-04	United States
S_614_G	S	614	SRR15556586	23403	A	G	0,999817	2021-08-04	United States
S_681_R	S	681	SRR15556586	23604	C	G	0,999671	2021-08-04	United States
S_950_N	S	950	SRR15556586	24410	G	A	0,942889	2021-08-04	United States
ORF3a_26_L	ORF3a	26	SRR15556586	25469	C	T	0,999532	2021-08-04	United States
M_82_T	M	82	SRR15556586	26767	T	C	0,999743	2021-08-04	United States
ORF7a_82_A	ORF7a	82	SRR15556586	27638	T	C	0,999431	2021-08-04	United States
ORF7a_120_I	ORF7a	120	SRR15556586	27752	C	T	0,999829	2021-08-04	United States
ORF7b_40_I	ORF7b	40	SRR15556586	27874	C	T	0,999675	2021-08-04	United States
ORF8_118_NA	ORF8	118	SRR15556586	28247	A	-GATTTC	0,828006	2021-08-04	United States
ORF8_119_V	ORF8	119	SRR15556586	28249	A	T	0,966942	2021-08-04	United States
ORF8_120_L	ORF8	120	SRR15556586	28253	C	A	0,987664	2021-08-04	United States
N_63_G	N	63	SRR15556586	28461	A	G	0,9897	2021-08-04	United States
N_203_M	N	203	SRR15556586	28881	G	T	0,998789	2021-08-04	United States
N_215_C	N	215	SRR15556586	28916	G	T	0,999022	2021-08-04	United States
N_377_Y	N	377	SRR15556586	29402	G	T	0,998244	2021-08-04	United States
ORF1ab_1306_S	ORF1ab	1306	SRR15556587	4181	G	T	0,999784	2021-08-04	United States
ORF1ab_1872_N	ORF1ab	1872	SRR15556587	5880	G	A	0,999721	2021-08-04	United States
ORF1ab_2046_L	ORF1ab	2046	SRR15556587	6402	C	T	0,997815	2021-08-04	United States
ORF1ab_2287_S	ORF1ab	2287	SRR15556587	7124	C	T	1	2021-08-04	United States
ORF1ab_2930_L	ORF1ab	2930	SRR15556587	9053	G	T	0,999699	2021-08-04	United States
ORF1ab_3255_I	ORF1ab	3255	SRR15556587	10029	C	T	0,999444	2021-08-04	United States
ORF1ab_3603_NA	ORF1ab	3603	SRR15556587	11074	C	+T	0,0507174	2021-08-04	United States
ORF1ab_3646_A	ORF1ab	3646	SRR15556587	11201	A	G	0,999842	2021-08-04	United States
ORF1ab_3731_V	ORF1ab	3731	SRR15556587	11456	A	G	0,999733	2021-08-04	United States
ORF1ab_4182_F	ORF1ab	4182	SRR15556587	12809	C	T	0,999365	2021-08-04	United States
ORF1ab_314_L	ORF1ab	314	SRR15556587	14408	C	T	0,999344	2021-08-04	United States
ORF1ab_662_S	ORF1ab	662	SRR15556587	15451	G	A	0,998905	2021-08-04	United States
ORF1ab_1000_L	ORF1ab	1000	SRR15556587	16466	C	T	1	2021-08-04	United States
ORF1ab_1918_V	ORF1ab	1918	SRR15556587	19220	C	T	0,999782	2021-08-04	United States
ORF1ab_2131_V	ORF1ab	2131	SRR15556587	19859	C	T	0,997258	2021-08-04	United States
ORF1ab_2627_I	ORF1ab	2627	SRR15556587	21346	T	A	0,0672269	2021-08-04	United States
S_19_R	S	19	SRR15556587	21618	C	G	1	2021-08-04	United States
S_156_NA	S	156	SRR15556587	22028	G	-AGTTCA	1	2021-08-04	United States
S_452_R	S	452	SRR15556587	22917	T	G	1	2021-08-04	United States
S_478_K	S	478	SRR15556587	22995	C	A	0,998905	2021-08-04	United States
S_614_G	S	614	SRR15556587	23403	A	G	0,999932	2021-08-04	United States
S_681_R	S	681	SRR15556587	23604	C	G	0,999805	2021-08-04	United States
S_950_N	S	950	SRR15556587	24410	G	A	0,996422	2021-08-04	United States
ORF3a_26_L	ORF3a	26	SRR15556587	25469	C	T	0,999711	2021-08-04	United States
M_82_T	M	82	SRR15556587	26767	T	C	0,99984	2021-08-04	United States
ORF7b_40_I	ORF7b	40	SRR15556587	27874	C	T	0,999782	2021-08-04	United States
ORF8_118_NA	ORF8	118	SRR15556587	28247	A	-GATTTC	0,802195	2021-08-04	United States
ORF8_119_V	ORF8	119	SRR15556587	28249	A	T	0,978873	2021-08-04	United States
ORF8_120_L	ORF8	120	SRR15556587	28253	C	A	0,99044	2021-08-04	United States
N_63_G	N	63	SRR15556587	28461	A	G	0,97903	2021-08-04	United States
N_145_Y	N	145	SRR15556587	28706	C	T	0,999865	2021-08-04	United States
N_377_Y	N	377	SRR15556587	29402	G	T	1	2021-08-04	United States
ORF1ab_1306_S	ORF1ab	1306	SRR15556590	4181	G	T	0,999935	2021-08-04	United States
ORF1ab_2046_L	ORF1ab	2046	SRR15556590	6402	C	T	0,999348	2021-08-04	United States
ORF1ab_2287_S	ORF1ab	2287	SRR15556590	7124	C	T	0,999875	2021-08-04	United States
ORF1ab_2609_F	ORF1ab	2609	SRR15556590	8090	C	T	0,660643	2021-08-04	United States
ORF1ab_2930_L	ORF1ab	2930	SRR15556590	9053	G	T	0,999914	2021-08-04	United States
ORF1ab_3255_I	ORF1ab	3255	SRR15556590	10029	C	T	0,999751	2021-08-04	United States
ORF1ab_3522_L	ORF1ab	3522	SRR15556590	10829	A	C	0,999635	2021-08-04	United States
ORF1ab_3646_A	ORF1ab	3646	SRR15556590	11201	A	G	0,99956	2021-08-04	United States
ORF1ab_3731_V	ORF1ab	3731	SRR15556590	11456	A	G	0,999849	2021-08-04	United States
ORF1ab_314_L	ORF1ab	314	SRR15556590	14408	C	T	0,999481	2021-08-04	United States
ORF1ab_662_S	ORF1ab	662	SRR15556590	15451	G	A	0,998082	2021-08-04	United States
ORF1ab_1000_L	ORF1ab	1000	SRR15556590	16466	C	T	0,999851	2021-08-04	United States
ORF1ab_1918_V	ORF1ab	1918	SRR15556590	19220	C	T	0,999787	2021-08-04	United States
S_19_R	S	19	SRR15556590	21618	C	G	0,999715	2021-08-04	United States
S_142_D	S	142	SRR15556590	21987	G	A	0,601562	2021-08-04	United States
S_156_NA	S	156	SRR15556590	22028	G	-AGTTCA	0,995798	2021-08-04	United States
S_452_R	S	452	SRR15556590	22917	T	G	0,999616	2021-08-04	United States
S_478_K	S	478	SRR15556590	22995	C	A	0,999683	2021-08-04	United States
S_614_G	S	614	SRR15556590	23403	A	G	0,999734	2021-08-04	United States
S_681_R	S	681	SRR15556590	23604	C	G	0,999706	2021-08-04	United States
S_950_N	S	950	SRR15556590	24410	G	A	0,931276	2021-08-04	United States
ORF3a_26_L	ORF3a	26	SRR15556590	25469	C	T	0,999766	2021-08-04	United States
M_82_T	M	82	SRR15556590	26767	T	C	0,999852	2021-08-04	United States
ORF7a_47_Y	ORF7a	47	SRR15556590	27532	C	T	0,999729	2021-08-04	United States
ORF7a_82_A	ORF7a	82	SRR15556590	27638	T	C	0,999348	2021-08-04	United States
ORF7a_120_I	ORF7a	120	SRR15556590	27752	C	T	0,99983	2021-08-04	United States
ORF7b_40_I	ORF7b	40	SRR15556590	27874	C	T	0,999024	2021-08-04	United States
ORF8_118_NA	ORF8	118	SRR15556590	28247	A	-GATTTC	0,932391	2021-08-04	United States
ORF8_120_L	ORF8	120	SRR15556590	28253	C	A	0,995166	2021-08-04	United States
N_63_G	N	63	SRR15556590	28461	A	G	0,975868	2021-08-04	United States
N_203_M	N	203	SRR15556590	28881	G	T	0,999407	2021-08-04	United States
N_215_C	N	215	SRR15556590	28916	G	T	0,998608	2021-08-04	United States
N_377_Y	N	377	SRR15556590	29402	G	T	0,999549	2021-08-04	United States
ORF1ab_1306_S	ORF1ab	1306	SRR15556594	4181	G	T	0,999902	2021-08-04	United States
ORF1ab_2046_L	ORF1ab	2046	SRR15556594	6402	C	T	0,99884	2021-08-04	United States
ORF1ab_2287_S	ORF1ab	2287	SRR15556594	7124	C	T	1	2021-08-04	United States
ORF1ab_2930_L	ORF1ab	2930	SRR15556594	9053	G	T	0,999742	2021-08-04	United States
ORF1ab_3255_I	ORF1ab	3255	SRR15556594	10029	C	T	0,99977	2021-08-04	United States
ORF1ab_3603_NA	ORF1ab	3603	SRR15556594	11074	C	+T	0,0845826	2021-08-04	United States
ORF1ab_3606_NA	ORF1ab	3606	SRR15556594	11082	T	-G	0,171938	2021-08-04	United States
ORF1ab_3606_F	ORF1ab	3606	SRR15556594	11083	G	T	0,999619	2021-08-04	United States
ORF1ab_3646_A	ORF1ab	3646	SRR15556594	11201	A	G	0,999775	2021-08-04	United States
ORF1ab_3969_V	ORF1ab	3969	SRR15556594	12171	C	T	0,276463	2021-08-04	United States
ORF1ab_314_L	ORF1ab	314	SRR15556594	14408	C	T	0,999731	2021-08-04	United States
ORF1ab_662_S	ORF1ab	662	SRR15556594	15451	G	A	0,999352	2021-08-04	United States
ORF1ab_1000_L	ORF1ab	1000	SRR15556594	16466	C	T	0,999732	2021-08-04	United States
ORF1ab_1219_S	ORF1ab	1219	SRR15556594	17122	G	T	0,999208	2021-08-04	United States
ORF1ab_1918_V	ORF1ab	1918	SRR15556594	19220	C	T	0,999838	2021-08-04	United States
S_19_R	S	19	SRR15556594	21618	C	G	0,99986	2021-08-04	United States
S_95_I	S	95	SRR15556594	21846	C	T	1	2021-08-04	United States
S_142_D	S	142	SRR15556594	21987	G	A	0,742671	2021-08-04	United States
S_156_NA	S	156	SRR15556594	22028	G	-AGTTCA	0,998739	2021-08-04	United States
S_452_R	S	452	SRR15556594	22917	T	G	0,999176	2021-08-04	United States
S_478_K	S	478	SRR15556594	22995	C	A	0,999608	2021-08-04	United States
S_614_G	S	614	SRR15556594	23403	A	G	0,9999	2021-08-04	United States
S_681_R	S	681	SRR15556594	23604	C	G	0,999766	2021-08-04	United States
S_950_N	S	950	SRR15556594	24410	G	A	0,988638	2021-08-04	United States
ORF3a_26_L	ORF3a	26	SRR15556594	25469	C	T	0,999855	2021-08-04	United States
M_82_T	M	82	SRR15556594	26767	T	C	0,99988	2021-08-04	United States
ORF7a_82_A	ORF7a	82	SRR15556594	27638	T	C	1	2021-08-04	United States
ORF7a_120_I	ORF7a	120	SRR15556594	27752	C	T	1	2021-08-04	United States
ORF7b_40_I	ORF7b	40	SRR15556594	27874	C	T	0,999096	2021-08-04	United States
ORF8_118_NA	ORF8	118	SRR15556594	28247	A	-GATTTC	0,814188	2021-08-04	United States
ORF8_119_V	ORF8	119	SRR15556594	28249	A	T	0,977974	2021-08-04	United States
ORF8_120_L	ORF8	120	SRR15556594	28253	C	A	0,995847	2021-08-04	United States
N_63_G	N	63	SRR15556594	28461	A	G	0,985786	2021-08-04	United States
N_203_M	N	203	SRR15556594	28881	G	T	0,999612	2021-08-04	United States
N_215_C	N	215	SRR15556594	28916	G	T	0,999603	2021-08-04	United States
N_377_Y	N	377	SRR15556594	29402	G	T	0,998698	2021-08-04	United States
ORF1ab_1228_G	ORF1ab	1228	SRR15556595	3948	A	G	0,999959	2021-08-04	United States
ORF1ab_1306_S	ORF1ab	1306	SRR15556595	4181	G	T	0,999857	2021-08-04	United States
ORF1ab_1896_F	ORF1ab	1896	SRR15556595	5953	G	T	0,838934	2021-08-04	United States
ORF1ab_2046_L	ORF1ab	2046	SRR15556595	6402	C	T	0,998442	2021-08-04	United States
ORF1ab_2287_S	ORF1ab	2287	SRR15556595	7124	C	T	0,999774	2021-08-04	United States
ORF1ab_2930_L	ORF1ab	2930	SRR15556595	9053	G	T	0,999806	2021-08-04	United States
ORF1ab_3255_I	ORF1ab	3255	SRR15556595	10029	C	T	0,999725	2021-08-04	United States
ORF1ab_3603_NA	ORF1ab	3603	SRR15556595	11074	C	-T	0,0505052	2021-08-04	United States
ORF1ab_3646_A	ORF1ab	3646	SRR15556595	11201	A	G	0,999604	2021-08-04	United States
ORF1ab_3766_F	ORF1ab	3766	SRR15556595	11562	G	T	0,528971	2021-08-04	United States
ORF1ab_314_L	ORF1ab	314	SRR15556595	14408	C	T	0,999629	2021-08-04	United States
ORF1ab_662_S	ORF1ab	662	SRR15556595	15451	G	A	0,999569	2021-08-04	United States
ORF1ab_1000_L	ORF1ab	1000	SRR15556595	16466	C	T	0,999774	2021-08-04	United States
ORF1ab_1918_V	ORF1ab	1918	SRR15556595	19220	C	T	0,999506	2021-08-04	United States
S_19_R	S	19	SRR15556595	21618	C	G	0,999809	2021-08-04	United States
S_142_D	S	142	SRR15556595	21987	G	A	0,333333	2021-08-04	United States
S_156_NA	S	156	SRR15556595	22028	G	-AGTTCA	0,99774	2021-08-04	United States
S_452_R	S	452	SRR15556595	22917	T	G	0,999811	2021-08-04	United States
S_478_K	S	478	SRR15556595	22995	C	A	0,999926	2021-08-04	United States
S_614_G	S	614	SRR15556595	23403	A	G	0,999831	2021-08-04	United States
S_681_R	S	681	SRR15556595	23604	C	G	0,999652	2021-08-04	United States
S_950_N	S	950	SRR15556595	24410	G	A	0,758931	2021-08-04	United States
ORF3a_26_L	ORF3a	26	SRR15556595	25469	C	T	0,99988	2021-08-04	United States
ORF3a_37_V	ORF3a	37	SRR15556595	25501	A	G	0,999571	2021-08-04	United States
ORF3a_239_Q	ORF3a	239	SRR15556595	26107	G	C	0,999568	2021-08-04	United States
M_82_T	M	82	SRR15556595	26767	T	C	0,999838	2021-08-04	United States
ORF7a_82_A	ORF7a	82	SRR15556595	27638	T	C	0,999897	2021-08-04	United States
ORF7a_120_I	ORF7a	120	SRR15556595	27752	C	T	0,999636	2021-08-04	United States
ORF7b_40_I	ORF7b	40	SRR15556595	27874	C	T	0,999627	2021-08-04	United States
ORF8_118_NA	ORF8	118	SRR15556595	28247	A	-GATTTC	0,843277	2021-08-04	United States
ORF8_119_V	ORF8	119	SRR15556595	28249	A	T	0,977444	2021-08-04	United States
ORF8_120_L	ORF8	120	SRR15556595	28253	C	A	0,999345	2021-08-04	United States
N_63_G	N	63	SRR15556595	28461	A	G	0,919177	2021-08-04	United States
N_203_M	N	203	SRR15556595	28881	G	T	0,999578	2021-08-04	United States
N_215_C	N	215	SRR15556595	28916	G	T	0,999495	2021-08-04	United States
N_377_Y	N	377	SRR15556595	29402	G	T	0,998978	2021-08-04	United States
ORF1ab_1306_S	ORF1ab	1306	SRR15556598	4181	G	T	0,999861	2021-08-03	United States
ORF1ab_2046_L	ORF1ab	2046	SRR15556598	6402	C	T	0,998403	2021-08-03	United States
ORF1ab_2287_S	ORF1ab	2287	SRR15556598	7124	C	T	0,999865	2021-08-03	United States
ORF1ab_2855_V	ORF1ab	2855	SRR15556598	8829	C	T	0,999232	2021-08-03	United States
ORF1ab_2930_L	ORF1ab	2930	SRR15556598	9053	G	T	0,999395	2021-08-03	United States
ORF1ab_3255_I	ORF1ab	3255	SRR15556598	10029	C	T	0,999681	2021-08-03	United States
ORF1ab_3603_NA	ORF1ab	3603	SRR15556598	11074	C	-T	0,051441	2021-08-03	United States
ORF1ab_3646_A	ORF1ab	3646	SRR15556598	11201	A	G	0,999678	2021-08-03	United States
ORF1ab_314_L	ORF1ab	314	SRR15556598	14408	C	T	0,999616	2021-08-03	United States
ORF1ab_662_S	ORF1ab	662	SRR15556598	15451	G	A	0,99952	2021-08-03	United States
ORF1ab_1000_L	ORF1ab	1000	SRR15556598	16466	C	T	0,999778	2021-08-03	United States
ORF1ab_1419_I	ORF1ab	1419	SRR15556598	17722	G	A	0,125958	2021-08-03	United States
ORF1ab_1847_S	ORF1ab	1847	SRR15556598	19006	G	T	0,999856	2021-08-03	United States
ORF1ab_1918_V	ORF1ab	1918	SRR15556598	19220	C	T	0,999181	2021-08-03	United States
S_19_R	S	19	SRR15556598	21618	C	G	0,999882	2021-08-03	United States
S_95_I	S	95	SRR15556598	21846	C	T	0,999537	2021-08-03	United States
S_142_D	S	142	SRR15556598	21987	G	A	0,542851	2021-08-03	United States
S_156_NA	S	156	SRR15556598	22028	G	-AGTTCA	0,998219	2021-08-03	United States
S_452_R	S	452	SRR15556598	22917	T	G	0,999524	2021-08-03	United States
S_478_K	S	478	SRR15556598	22995	C	A	0,99961	2021-08-03	United States
S_614_G	S	614	SRR15556598	23403	A	G	0,999881	2021-08-03	United States
S_681_R	S	681	SRR15556598	23604	C	G	0,999843	2021-08-03	United States
S_950_N	S	950	SRR15556598	24410	G	A	0,892846	2021-08-03	United States
ORF3a_26_L	ORF3a	26	SRR15556598	25469	C	T	0,9996	2021-08-03	United States
M_82_T	M	82	SRR15556598	26767	T	C	0,999613	2021-08-03	United States
ORF7a_82_A	ORF7a	82	SRR15556598	27638	T	C	0,999894	2021-08-03	United States
ORF7a_120_I	ORF7a	120	SRR15556598	27752	C	T	0,999376	2021-08-03	United States
ORF7b_40_I	ORF7b	40	SRR15556598	27874	C	T	0,999343	2021-08-03	United States
ORF8_4_F	ORF8	4	SRR15556598	27903	C	T	0,999562	2021-08-03	United States
ORF8_118_NA	ORF8	118	SRR15556598	28247	A	-GATTTC	0,845614	2021-08-03	United States
ORF8_119_V	ORF8	119	SRR15556598	28249	A	T	0,912088	2021-08-03	United States
ORF8_120_L	ORF8	120	SRR15556598	28253	C	A	0,990107	2021-08-03	United States
N_63_G	N	63	SRR15556598	28461	A	G	0,947186	2021-08-03	United States
N_203_M	N	203	SRR15556598	28881	G	T	0,999312	2021-08-03	United States
N_215_C	N	215	SRR15556598	28916	G	T	0,999479	2021-08-03	United States
N_377_Y	N	377	SRR15556598	29402	G	T	0,998288	2021-08-03	United States
ORF1ab_80_L	ORF1ab	80	SRR15556599	504	C	T	1	2021-08-03	United States
ORF1ab_1127_Y	ORF1ab	1127	SRR15556599	3644	G	T	1	2021-08-03	United States
ORF1ab_1215_V	ORF1ab	1215	SRR15556599	3908	A	G	0,833204	2021-08-03	United States
ORF1ab_1306_S	ORF1ab	1306	SRR15556599	4181	G	T	1	2021-08-03	United States
ORF1ab_2046_L	ORF1ab	2046	SRR15556599	6402	C	T	0,999599	2021-08-03	United States
ORF1ab_2287_S	ORF1ab	2287	SRR15556599	7124	C	T	1	2021-08-03	United States
ORF1ab_2930_L	ORF1ab	2930	SRR15556599	9053	G	T	1	2021-08-03	United States
ORF1ab_3255_I	ORF1ab	3255	SRR15556599	10029	C	T	1	2021-08-03	United States
ORF1ab_3646_A	ORF1ab	3646	SRR15556599	11201	A	G	0,999779	2021-08-03	United States
ORF1ab_3731_V	ORF1ab	3731	SRR15556599	11456	A	G	1	2021-08-03	United States
ORF1ab_314_L	ORF1ab	314	SRR15556599	14408	C	T	1	2021-08-03	United States
ORF1ab_604_Y	ORF1ab	604	SRR15556599	15277	C	T	1	2021-08-03	United States
ORF1ab_662_S	ORF1ab	662	SRR15556599	15451	G	A	0,999332	2021-08-03	United States
ORF1ab_1000_L	ORF1ab	1000	SRR15556599	16466	C	T	0,999653	2021-08-03	United States
ORF1ab_1550_Y	ORF1ab	1550	SRR15556599	18115	C	T	1	2021-08-03	United States
ORF1ab_1918_V	ORF1ab	1918	SRR15556599	19220	C	T	0,999807	2021-08-03	United States
S_19_R	S	19	SRR15556599	21618	C	G	1	2021-08-03	United States
S_142_D	S	142	SRR15556599	21987	G	A	0,304721	2021-08-03	United States
S_156_NA	S	156	SRR15556599	22028	G	-AGTTCA	0,994541	2021-08-03	United States
S_452_R	S	452	SRR15556599	22917	T	G	1	2021-08-03	United States
S_478_K	S	478	SRR15556599	22995	C	A	1	2021-08-03	United States
S_614_G	S	614	SRR15556599	23403	A	G	1	2021-08-03	United States
S_681_R	S	681	SRR15556599	23604	C	G	1	2021-08-03	United States
S_950_N	S	950	SRR15556599	24410	G	A	0,643716	2021-08-03	United States
ORF3a_26_L	ORF3a	26	SRR15556599	25469	C	T	1	2021-08-03	United States
M_82_T	M	82	SRR15556599	26767	T	C	0,99949	2021-08-03	United States
ORF7a_82_A	ORF7a	82	SRR15556599	27638	T	C	1	2021-08-03	United States
ORF7a_120_I	ORF7a	120	SRR15556599	27752	C	T	0,999566	2021-08-03	United States
ORF7b_40_I	ORF7b	40	SRR15556599	27874	C	T	1	2021-08-03	United States
ORF8_118_NA	ORF8	118	SRR15556599	28247	A	-GATTTC	0,951818	2021-08-03	United States
N_63_G	N	63	SRR15556599	28461	A	G	0,969543	2021-08-03	United States
N_203_M	N	203	SRR15556599	28881	G	T	1	2021-08-03	United States
N_215_C	N	215	SRR15556599	28916	G	T	1	2021-08-03	United States
N_377_Y	N	377	SRR15556599	29402	G	T	1	2021-08-03	United States
ORF1ab_309_L	ORF1ab	309	SRR15556600	1191	C	T	0,999697	2021-08-03	United States
ORF1ab_374_Y	ORF1ab	374	SRR15556600	1385	C	T	0,999442	2021-08-03	United States
ORF1ab_1640_L	ORF1ab	1640	SRR15556600	5184	C	T	0,999619	2021-08-03	United States
ORF1ab_1921_Q	ORF1ab	1921	SRR15556600	6027	C	A	0,999507	2021-08-03	United States
ORF1ab_2980_N	ORF1ab	2980	SRR15556600	9203	G	A	0,999533	2021-08-03	United States
ORF1ab_2981_F	ORF1ab	2981	SRR15556600	9207	C	T	0,101124	2021-08-03	United States
ORF1ab_3138_S	ORF1ab	3138	SRR15556600	9678	T	C	0,999756	2021-08-03	United States
ORF1ab_3580_Q	ORF1ab	3580	SRR15556600	11005	C	A	0,741319	2021-08-03	United States
ORF1ab_4175_I	ORF1ab	4175	SRR15556600	12789	C	T	0,610977	2021-08-03	United States
ORF1ab_314_L	ORF1ab	314	SRR15556600	14408	C	T	0,999546	2021-08-03	United States
ORF1ab_1581_I	ORF1ab	1581	SRR15556600	18210	G	T	0,999868	2021-08-03	United States
ORF1ab_2310_R	ORF1ab	2310	SRR15556600	20396	A	G	0,999943	2021-08-03	United States
S_19_R	S	19	SRR15556600	21618	C	G	0,999954	2021-08-03	United States
S_77_T	S	77	SRR15556600	21792	A	C	1	2021-08-03	United States
S_142_D	S	142	SRR15556600	21987	G	A	0,567887	2021-08-03	United States
S_156_NA	S	156	SRR15556600	22028	G	-AGTTCA	0,990762	2021-08-03	United States
S_452_R	S	452	SRR15556600	22917	T	G	1	2021-08-03	United States
S_478_K	S	478	SRR15556600	22995	C	A	0,9998	2021-08-03	United States
S_614_G	S	614	SRR15556600	23403	A	G	0,999811	2021-08-03	United States
S_681_R	S	681	SRR15556600	23604	C	G	0,999679	2021-08-03	United States
S_950_N	S	950	SRR15556600	24410	G	A	0,943186	2021-08-03	United States
ORF3a_26_L	ORF3a	26	SRR15556600	25469	C	T	0,999697	2021-08-03	United States
M_82_T	M	82	SRR15556600	26767	T	C	0,999924	2021-08-03	United States
ORF7a_82_A	ORF7a	82	SRR15556600	27638	T	C	0,999481	2021-08-03	United States
ORF7a_120_I	ORF7a	120	SRR15556600	27752	C	T	0,999703	2021-08-03	United States
N_63_G	N	63	SRR15556600	28461	A	G	0,977386	2021-08-03	United States
N_203_M	N	203	SRR15556600	28881	G	T	0,999747	2021-08-03	United States
N_377_Y	N	377	SRR15556600	29402	G	T	1	2021-08-03	United States
ORF1ab_1306_S	ORF1ab	1306	SRR15556601	4181	G	T	0,999587	2021-07-31	United States
ORF1ab_2046_L	ORF1ab	2046	SRR15556601	6402	C	T	0,999483	2021-07-31	United States
ORF1ab_2287_S	ORF1ab	2287	SRR15556601	7124	C	T	0,99947	2021-07-31	United States
ORF1ab_2930_L	ORF1ab	2930	SRR15556601	9053	G	T	0,999822	2021-07-31	United States
ORF1ab_3255_I	ORF1ab	3255	SRR15556601	10029	C	T	0,999865	2021-07-31	United States
ORF1ab_3646_A	ORF1ab	3646	SRR15556601	11201	A	G	0,99981	2021-07-31	United States
ORF1ab_314_L	ORF1ab	314	SRR15556601	14408	C	T	0,999873	2021-07-31	United States
ORF1ab_662_S	ORF1ab	662	SRR15556601	15451	G	A	0,999136	2021-07-31	United States
ORF1ab_1000_L	ORF1ab	1000	SRR15556601	16466	C	T	0,994137	2021-07-31	United States
ORF1ab_1219_S	ORF1ab	1219	SRR15556601	17122	G	T	0,999781	2021-07-31	United States
ORF1ab_1918_V	ORF1ab	1918	SRR15556601	19220	C	T	0,999652	2021-07-31	United States
ORF1ab_2306_V	ORF1ab	2306	SRR15556601	20384	C	T	1	2021-07-31	United States
S_19_R	S	19	SRR15556601	21618	C	G	1	2021-07-31	United States
S_156_NA	S	156	SRR15556601	22028	G	-AGTTCA	0,994888	2021-07-31	United States
S_452_R	S	452	SRR15556601	22917	T	G	1	2021-07-31	United States
S_478_K	S	478	SRR15556601	22995	C	A	0,999084	2021-07-31	United States
S_614_G	S	614	SRR15556601	23403	A	G	0,999791	2021-07-31	United States
S_681_R	S	681	SRR15556601	23604	C	G	1	2021-07-31	United States
S_950_N	S	950	SRR15556601	24410	G	A	0,99077	2021-07-31	United States
ORF3a_26_L	ORF3a	26	SRR15556601	25469	C	T	0,999733	2021-07-31	United States
M_82_T	M	82	SRR15556601	26767	T	C	1	2021-07-31	United States
ORF7a_120_I	ORF7a	120	SRR15556601	27752	C	T	1	2021-07-31	United States
ORF7b_40_I	ORF7b	40	SRR15556601	27874	C	T	0,99941	2021-07-31	United States
ORF8_31_F	ORF8	31	SRR15556601	27985	A	T	1	2021-07-31	United States
ORF8_118_NA	ORF8	118	SRR15556601	28247	A	-GATTTC	0,937103	2021-07-31	United States
ORF8_120_L	ORF8	120	SRR15556601	28253	C	A	0,996555	2021-07-31	United States
N_63_G	N	63	SRR15556601	28461	A	G	0,982551	2021-07-31	United States
N_203_M	N	203	SRR15556601	28881	G	T	1	2021-07-31	United States
N_215_C	N	215	SRR15556601	28916	G	T	0,99924	2021-07-31	United States
N_377_Y	N	377	SRR15556601	29402	G	T	1	2021-07-31	United States
ORF1ab_76_T	ORF1ab	76	SRR15556602	491	G	A	0,953895	2021-08-02	United States
ORF1ab_1306_S	ORF1ab	1306	SRR15556602	4181	G	T	0,999712	2021-08-02	United States
ORF1ab_2046_L	ORF1ab	2046	SRR15556602	6402	C	T	0,999397	2021-08-02	United States
ORF1ab_2287_S	ORF1ab	2287	SRR15556602	7124	C	T	0,999797	2021-08-02	United States
ORF1ab_2930_L	ORF1ab	2930	SRR15556602	9053	G	T	0,999531	2021-08-02	United States
ORF1ab_3255_I	ORF1ab	3255	SRR15556602	10029	C	T	0,999882	2021-08-02	United States
ORF1ab_3646_A	ORF1ab	3646	SRR15556602	11201	A	G	0,999579	2021-08-02	United States
ORF1ab_86_S	ORF1ab	86	SRR15556602	13723	G	T	0,999644	2021-08-02	United States
ORF1ab_314_L	ORF1ab	314	SRR15556602	14408	C	T	0,999737	2021-08-02	United States
ORF1ab_662_S	ORF1ab	662	SRR15556602	15451	G	A	0,998933	2021-08-02	United States
ORF1ab_890_I	ORF1ab	890	SRR15556602	16137	G	T	0,998678	2021-08-02	United States
ORF1ab_1000_L	ORF1ab	1000	SRR15556602	16466	C	T	0,999803	2021-08-02	United States
ORF1ab_1257_V	ORF1ab	1257	SRR15556602	17236	A	G	0,999937	2021-08-02	United States
ORF1ab_1918_V	ORF1ab	1918	SRR15556602	19220	C	T	0,999737	2021-08-02	United States
S_19_R	S	19	SRR15556602	21618	C	G	1	2021-08-02	United States
S_142_D	S	142	SRR15556602	21987	G	A	0,620068	2021-08-02	United States
S_156_NA	S	156	SRR15556602	22028	G	-AGTTCA	0,989628	2021-08-02	United States
S_452_R	S	452	SRR15556602	22917	T	G	1	2021-08-02	United States
S_478_K	S	478	SRR15556602	22995	C	A	0,999888	2021-08-02	United States
S_614_G	S	614	SRR15556602	23403	A	G	0,999844	2021-08-02	United States
S_681_R	S	681	SRR15556602	23604	C	G	0,999825	2021-08-02	United States
S_950_N	S	950	SRR15556602	24410	G	A	0,958784	2021-08-02	United States
ORF3a_26_L	ORF3a	26	SRR15556602	25469	C	T	0,999465	2021-08-02	United States
M_82_T	M	82	SRR15556602	26767	T	C	0,999857	2021-08-02	United States
ORF7a_82_A	ORF7a	82	SRR15556602	27638	T	C	0,999649	2021-08-02	United States
ORF7a_120_I	ORF7a	120	SRR15556602	27752	C	T	1	2021-08-02	United States
ORF7b_40_I	ORF7b	40	SRR15556602	27874	C	T	0,999949	2021-08-02	United States
ORF8_118_NA	ORF8	118	SRR15556602	28247	A	-GATTTC	0,944064	2021-08-02	United States
ORF8_120_L	ORF8	120	SRR15556602	28253	C	A	0,996377	2021-08-02	United States
N_63_G	N	63	SRR15556602	28461	A	G	0,969675	2021-08-02	United States
N_203_M	N	203	SRR15556602	28881	G	T	0,999234	2021-08-02	United States
N_215_C	N	215	SRR15556602	28916	G	T	0,999312	2021-08-02	United States
N_373_N	N	373	SRR15556602	29392	G	T	0,999626	2021-08-02	United States
N_377_Y	N	377	SRR15556602	29402	G	T	0,999571	2021-08-02	United States
ORF1ab_828_N	ORF1ab	828	SRR15556603	2747	G	A	0,999681	2021-08-02	United States
ORF1ab_1633_D	ORF1ab	1633	SRR15556603	5164	G	T	0,999924	2021-08-02	United States
ORF1ab_1640_L	ORF1ab	1640	SRR15556603	5184	C	T	0,999778	2021-08-02	United States
ORF1ab_2432_K	ORF1ab	2432	SRR15556603	7560	G	A	0,999392	2021-08-02	United States
ORF1ab_3209_V	ORF1ab	3209	SRR15556603	9891	C	T	0,999506	2021-08-02	United States
ORF1ab_3718_A	ORF1ab	3718	SRR15556603	11418	T	C	0,999943	2021-08-02	United States
ORF1ab_3750_I	ORF1ab	3750	SRR15556603	11514	C	T	0,999851	2021-08-02	United States
ORF1ab_314_L	ORF1ab	314	SRR15556603	14408	C	T	0,999483	2021-08-02	United States
ORF1ab_662_S	ORF1ab	662	SRR15556603	15451	G	A	0,999052	2021-08-02	United States
ORF1ab_1000_L	ORF1ab	1000	SRR15556603	16466	C	T	0,999779	2021-08-02	United States
S_19_R	S	19	SRR15556603	21618	C	G	1	2021-08-02	United States
S_142_D	S	142	SRR15556603	21987	G	A	0,517312	2021-08-02	United States
S_156_NA	S	156	SRR15556603	22028	G	-AGTTCA	0,997161	2021-08-02	United States
S_222_V	S	222	SRR15556603	22227	C	T	0,99974	2021-08-02	United States
S_289_I	S	289	SRR15556603	22427	G	A	0,995098	2021-08-02	United States
S_452_R	S	452	SRR15556603	22917	T	G	0,999628	2021-08-02	United States
S_478_K	S	478	SRR15556603	22995	C	A	0,99989	2021-08-02	United States
S_614_G	S	614	SRR15556603	23403	A	G	0,99984	2021-08-02	United States
S_681_R	S	681	SRR15556603	23604	C	G	0,999744	2021-08-02	United States
S_879_V	S	879	SRR15556603	24198	C	T	0,999758	2021-08-02	United States
S_950_N	S	950	SRR15556603	24410	G	A	0,95182	2021-08-02	United States
ORF3a_26_L	ORF3a	26	SRR15556603	25469	C	T	1	2021-08-02	United States
ORF3a_113_H	ORF3a	113	SRR15556603	25729	T	C	0,999809	2021-08-02	United States
M_82_T	M	82	SRR15556603	26767	T	C	0,999743	2021-08-02	United States
ORF7a_82_A	ORF7a	82	SRR15556603	27638	T	C	0,999505	2021-08-02	United States
ORF7a_120_I	ORF7a	120	SRR15556603	27752	C	T	0,999679	2021-08-02	United States
ORF8_118_NA	ORF8	118	SRR15556603	28247	A	-GATTTC	0,943281	2021-08-02	United States
ORF8_120_L	ORF8	120	SRR15556603	28253	C	A	0,99537	2021-08-02	United States
N_18_V	N	18	SRR15556603	28326	G	T	0,999795	2021-08-02	United States
N_63_G	N	63	SRR15556603	28461	A	G	0,981578	2021-08-02	United States
N_203_M	N	203	SRR15556603	28881	G	T	0,999628	2021-08-02	United States
N_377_Y	N	377	SRR15556603	29402	G	T	0,999874	2021-08-02	United States
ORF1ab_1542_I	ORF1ab	1542	SRR15556604	4890	C	T	0,0946076	2021-08-02	United States
ORF1ab_1633_D	ORF1ab	1633	SRR15556604	5164	G	T	0,999749	2021-08-02	United States
ORF1ab_1640_L	ORF1ab	1640	SRR15556604	5184	C	T	0,999754	2021-08-02	United States
ORF1ab_3209_V	ORF1ab	3209	SRR15556604	9891	C	T	0,999757	2021-08-02	United States
ORF1ab_3718_A	ORF1ab	3718	SRR15556604	11418	T	C	0,99995	2021-08-02	United States
ORF1ab_3750_I	ORF1ab	3750	SRR15556604	11514	C	T	0,999866	2021-08-02	United States
ORF1ab_314_L	ORF1ab	314	SRR15556604	14408	C	T	0,999507	2021-08-02	United States
ORF1ab_662_S	ORF1ab	662	SRR15556604	15451	G	A	0,999454	2021-08-02	United States
ORF1ab_1000_L	ORF1ab	1000	SRR15556604	16466	C	T	0,999834	2021-08-02	United States
S_19_R	S	19	SRR15556604	21618	C	G	1	2021-08-02	United States
S_142_D	S	142	SRR15556604	21987	G	A	0,334235	2021-08-02	United States
S_156_NA	S	156	SRR15556604	22028	G	-AGTTCA	0,988917	2021-08-02	United States
S_222_V	S	222	SRR15556604	22227	C	T	0,999589	2021-08-02	United States
S_289_I	S	289	SRR15556604	22427	G	A	1	2021-08-02	United States
S_452_R	S	452	SRR15556604	22917	T	G	1	2021-08-02	United States
S_478_K	S	478	SRR15556604	22995	C	A	1	2021-08-02	United States
S_614_G	S	614	SRR15556604	23403	A	G	0,99974	2021-08-02	United States
S_681_R	S	681	SRR15556604	23604	C	G	0,999602	2021-08-02	United States
S_950_N	S	950	SRR15556604	24410	G	A	0,667357	2021-08-02	United States
ORF3a_26_L	ORF3a	26	SRR15556604	25469	C	T	1	2021-08-02	United States
M_82_T	M	82	SRR15556604	26767	T	C	0,999839	2021-08-02	United States
ORF7a_82_A	ORF7a	82	SRR15556604	27638	T	C	0,999842	2021-08-02	United States
ORF7a_120_I	ORF7a	120	SRR15556604	27752	C	T	0,999747	2021-08-02	United States
ORF8_118_NA	ORF8	118	SRR15556604	28247	A	-GATTTC	0,941548	2021-08-02	United States
ORF8_120_L	ORF8	120	SRR15556604	28253	C	A	0,998588	2021-08-02	United States
N_18_V	N	18	SRR15556604	28326	G	T	0,999861	2021-08-02	United States
N_63_G	N	63	SRR15556604	28461	A	G	0,902786	2021-08-02	United States
N_203_M	N	203	SRR15556604	28881	G	T	0,999374	2021-08-02	United States
N_377_Y	N	377	SRR15556604	29402	G	T	0,999641	2021-08-02	United States
ORF1ab_99_L	ORF1ab	99	SRR15556610	561	G	T	0,120007	2021-08-02	United States
ORF1ab_140_NA	ORF1ab	140	SRR15556610	685	A	-AAGTCATTT	0,952657	2021-08-02	United States
ORF1ab_1282_Y	ORF1ab	1282	SRR15556610	4109	G	T	0,146076	2021-08-02	United States
ORF1ab_1640_L	ORF1ab	1640	SRR15556610	5184	C	T	0,999546	2021-08-02	United States
ORF1ab_1826_D	ORF1ab	1826	SRR15556610	5743	G	C	0,0547522	2021-08-02	United States
ORF1ab_1827_H	ORF1ab	1827	SRR15556610	5744	T	C	0,0549473	2021-08-02	United States
ORF1ab_1840_I	ORF1ab	1840	SRR15556610	5784	C	T	0,999868	2021-08-02	United States
ORF1ab_3209_V	ORF1ab	3209	SRR15556610	9891	C	T	0,999613	2021-08-02	United States
ORF1ab_3718_A	ORF1ab	3718	SRR15556610	11418	T	C	0,999894	2021-08-02	United States
ORF1ab_3750_I	ORF1ab	3750	SRR15556610	11514	C	T	0,999728	2021-08-02	United States
ORF1ab_314_L	ORF1ab	314	SRR15556610	14408	C	T	0,999713	2021-08-02	United States
ORF1ab_520_V	ORF1ab	520	SRR15556610	15026	C	T	0,99952	2021-08-02	United States
ORF1ab_662_S	ORF1ab	662	SRR15556610	15451	G	A	0,999313	2021-08-02	United States
ORF1ab_1000_L	ORF1ab	1000	SRR15556610	16466	C	T	0,999861	2021-08-02	United States
S_19_R	S	19	SRR15556610	21618	C	G	0,999975	2021-08-02	United States
S_142_D	S	142	SRR15556610	21987	G	A	0,337121	2021-08-02	United States
S_156_NA	S	156	SRR15556610	22028	G	-AGTTCA	0,991728	2021-08-02	United States
S_222_V	S	222	SRR15556610	22227	C	T	0,999586	2021-08-02	United States
S_452_R	S	452	SRR15556610	22917	T	G	0,99956	2021-08-02	United States
S_478_K	S	478	SRR15556610	22995	C	A	0,999362	2021-08-02	United States
S_614_G	S	614	SRR15556610	23403	A	G	0,999684	2021-08-02	United States
S_681_R	S	681	SRR15556610	23604	C	G	1	2021-08-02	United States
S_950_N	S	950	SRR15556610	24410	G	A	0,812896	2021-08-02	United States
S_1191_N	S	1191	SRR15556610	25135	G	T	0,999928	2021-08-02	United States
ORF3a_26_L	ORF3a	26	SRR15556610	25469	C	T	0,999797	2021-08-02	United States
ORF3a_100_V	ORF3a	100	SRR15556610	25691	G	T	0,999545	2021-08-02	United States
M_82_T	M	82	SRR15556610	26767	T	C	0,999663	2021-08-02	United States
ORF7a_82_A	ORF7a	82	SRR15556610	27638	T	C	0,999878	2021-08-02	United States
ORF7a_120_I	ORF7a	120	SRR15556610	27752	C	T	0,999662	2021-08-02	United States
ORF8_118_NA	ORF8	118	SRR15556610	28247	A	-GATTTC	0,935926	2021-08-02	United States
ORF8_120_L	ORF8	120	SRR15556610	28253	C	A	0,994518	2021-08-02	United States
N_63_G	N	63	SRR15556610	28461	A	G	0,955499	2021-08-02	United States
N_203_M	N	203	SRR15556610	28881	G	T	0,998942	2021-08-02	United States
N_377_Y	N	377	SRR15556610	29402	G	T	1	2021-08-02	United States
ORF1ab_309_L	ORF1ab	309	SRR15556611	1191	C	T	0,999352	2021-08-02	United States
ORF1ab_795_N	ORF1ab	795	SRR15556611	2648	G	A	0,999794	2021-08-02	United States
ORF1ab_1640_L	ORF1ab	1640	SRR15556611	5184	C	T	0,999477	2021-08-02	United States
ORF1ab_3209_V	ORF1ab	3209	SRR15556611	9891	C	T	0,999706	2021-08-02	United States
ORF1ab_3718_A	ORF1ab	3718	SRR15556611	11418	T	C	0,999837	2021-08-02	United States
ORF1ab_3746_C	ORF1ab	3746	SRR15556611	11501	G	T	0,999856	2021-08-02	United States
ORF1ab_3750_I	ORF1ab	3750	SRR15556611	11514	C	T	0,999636	2021-08-02	United States
ORF1ab_314_L	ORF1ab	314	SRR15556611	14408	C	T	0,999266	2021-08-02	United States
ORF1ab_662_S	ORF1ab	662	SRR15556611	15451	G	A	0,99931	2021-08-02	United States
ORF1ab_1000_L	ORF1ab	1000	SRR15556611	16466	C	T	0,999729	2021-08-02	United States
S_19_R	S	19	SRR15556611	21618	C	G	0,999923	2021-08-02	United States
S_142_D	S	142	SRR15556611	21987	G	A	0,616175	2021-08-02	United States
S_156_NA	S	156	SRR15556611	22028	G	-AGTTCA	0,994651	2021-08-02	United States
S_222_V	S	222	SRR15556611	22227	C	T	0,999833	2021-08-02	United States
S_452_R	S	452	SRR15556611	22917	T	G	0,999559	2021-08-02	United States
S_478_K	S	478	SRR15556611	22995	C	A	1	2021-08-02	United States
S_614_G	S	614	SRR15556611	23403	A	G	0,99972	2021-08-02	United States
S_681_R	S	681	SRR15556611	23604	C	G	1	2021-08-02	United States
S_950_N	S	950	SRR15556611	24410	G	A	0,923379	2021-08-02	United States
ORF3a_26_L	ORF3a	26	SRR15556611	25469	C	T	0,999017	2021-08-02	United States
M_82_T	M	82	SRR15556611	26767	T	C	0,999456	2021-08-02	United States
ORF7a_82_A	ORF7a	82	SRR15556611	27638	T	C	1	2021-08-02	United States
ORF7a_120_I	ORF7a	120	SRR15556611	27752	C	T	1	2021-08-02	United States
ORF8_118_NA	ORF8	118	SRR15556611	28247	A	-GATTTC	0,933694	2021-08-02	United States
ORF8_120_L	ORF8	120	SRR15556611	28253	C	A	0,995859	2021-08-02	United States
N_63_G	N	63	SRR15556611	28461	A	G	0,969043	2021-08-02	United States
N_203_M	N	203	SRR15556611	28881	G	T	0,999778	2021-08-02	United States
N_377_Y	N	377	SRR15556611	29402	G	T	0,999249	2021-08-02	United States
ORF1ab_1306_S	ORF1ab	1306	SRR15556612	4181	G	T	0,999801	2021-08-02	United States
ORF1ab_1826_D	ORF1ab	1826	SRR15556612	5743	G	C	0,090054	2021-08-02	United States
ORF1ab_1827_H	ORF1ab	1827	SRR15556612	5744	T	C	0,089959	2021-08-02	United States
ORF1ab_1956_R	ORF1ab	1956	SRR15556612	6132	A	G	0,348548	2021-08-02	United States
ORF1ab_1973_N	ORF1ab	1973	SRR15556612	6184	A	T	0,110701	2021-08-02	United States
ORF1ab_2046_L	ORF1ab	2046	SRR15556612	6402	C	T	0,999619	2021-08-02	United States
ORF1ab_2287_S	ORF1ab	2287	SRR15556612	7124	C	T	0,999878	2021-08-02	United States
ORF1ab_2930_L	ORF1ab	2930	SRR15556612	9053	G	T	0,999615	2021-08-02	United States
ORF1ab_3255_I	ORF1ab	3255	SRR15556612	10029	C	T	0,999905	2021-08-02	United States
ORF1ab_3646_A	ORF1ab	3646	SRR15556612	11201	A	G	0,999712	2021-08-02	United States
ORF1ab_314_L	ORF1ab	314	SRR15556612	14408	C	T	1	2021-08-02	United States
ORF1ab_662_S	ORF1ab	662	SRR15556612	15451	G	A	0,999266	2021-08-02	United States
ORF1ab_1000_L	ORF1ab	1000	SRR15556612	16466	C	T	0,999529	2021-08-02	United States
ORF1ab_1257_V	ORF1ab	1257	SRR15556612	17236	A	G	0,999871	2021-08-02	United States
ORF1ab_1918_V	ORF1ab	1918	SRR15556612	19220	C	T	0,999711	2021-08-02	United States
S_19_R	S	19	SRR15556612	21618	C	G	1	2021-08-02	United States
S_452_R	S	452	SRR15556612	22917	T	G	0,999907	2021-08-02	United States
S_478_K	S	478	SRR15556612	22995	C	A	0,999773	2021-08-02	United States
S_614_G	S	614	SRR15556612	23403	A	G	0,99962	2021-08-02	United States
S_681_R	S	681	SRR15556612	23604	C	G	1	2021-08-02	United States
S_950_N	S	950	SRR15556612	24410	G	A	0,998297	2021-08-02	United States
ORF3a_26_L	ORF3a	26	SRR15556612	25469	C	T	0,99988	2021-08-02	United States
ORF3a_165_F	ORF3a	165	SRR15556612	25886	C	T	0,999626	2021-08-02	United States
M_82_T	M	82	SRR15556612	26767	T	C	0,99934	2021-08-02	United States
ORF7a_82_A	ORF7a	82	SRR15556612	27638	T	C	1	2021-08-02	United States
ORF7a_120_I	ORF7a	120	SRR15556612	27752	C	T	1	2021-08-02	United States
ORF7b_40_I	ORF7b	40	SRR15556612	27874	C	T	1	2021-08-02	United States
ORF8_118_NA	ORF8	118	SRR15556612	28247	A	-GATTTC	0,944009	2021-08-02	United States
ORF8_120_L	ORF8	120	SRR15556612	28253	C	A	0,996936	2021-08-02	United States
N_63_G	N	63	SRR15556612	28461	A	G	0,981427	2021-08-02	United States
N_203_M	N	203	SRR15556612	28881	G	T	0,999086	2021-08-02	United States
N_215_C	N	215	SRR15556612	28916	G	T	0,999519	2021-08-02	United States
N_377_Y	N	377	SRR15556612	29402	G	T	1	2021-08-02	United States
ORF1ab_1220_H	ORF1ab	1220	SRR15556613	3924	C	A	0,999619	2021-08-02	United States
ORF1ab_1640_L	ORF1ab	1640	SRR15556613	5184	C	T	0,999501	2021-08-02	United States
ORF1ab_1826_D	ORF1ab	1826	SRR15556613	5743	G	C	0,0514277	2021-08-02	United States
ORF1ab_1827_H	ORF1ab	1827	SRR15556613	5744	T	C	0,0514549	2021-08-02	United States
ORF1ab_3209_V	ORF1ab	3209	SRR15556613	9891	C	T	0,999725	2021-08-02	United States
ORF1ab_3718_A	ORF1ab	3718	SRR15556613	11418	T	C	1	2021-08-02	United States
ORF1ab_3750_I	ORF1ab	3750	SRR15556613	11514	C	T	0,999895	2021-08-02	United States
ORF1ab_314_L	ORF1ab	314	SRR15556613	14408	C	T	1	2021-08-02	United States
ORF1ab_662_S	ORF1ab	662	SRR15556613	15451	G	A	0,998662	2021-08-02	United States
ORF1ab_1000_L	ORF1ab	1000	SRR15556613	16466	C	T	0,999955	2021-08-02	United States
S_19_R	S	19	SRR15556613	21618	C	G	1	2021-08-02	United States
S_142_D	S	142	SRR15556613	21987	G	A	0,293555	2021-08-02	United States
S_156_NA	S	156	SRR15556613	22028	G	-AGTTCA	0,989254	2021-08-02	United States
S_215_Y	S	215	SRR15556613	22205	G	T	0,283772	2021-08-02	United States
S_222_V	S	222	SRR15556613	22227	C	T	0,999582	2021-08-02	United States
S_452_R	S	452	SRR15556613	22917	T	G	0,998378	2021-08-02	United States
S_478_K	S	478	SRR15556613	22995	C	A	1	2021-08-02	United States
S_614_G	S	614	SRR15556613	23403	A	G	1	2021-08-02	United States
S_681_R	S	681	SRR15556613	23604	C	G	1	2021-08-02	United States
S_950_N	S	950	SRR15556613	24410	G	A	0,729133	2021-08-02	United States
S_1247_Y	S	1247	SRR15556613	25302	G	A	0,999762	2021-08-02	United States
ORF3a_26_L	ORF3a	26	SRR15556613	25469	C	T	0,996416	2021-08-02	United States
ORF3a_224_C	ORF3a	224	SRR15556613	26062	G	T	0,999212	2021-08-02	United States
M_82_T	M	82	SRR15556613	26767	T	C	0,999888	2021-08-02	United States
M_197_N	M	197	SRR15556613	27112	G	A	0,999319	2021-08-02	United States
ORF7a_82_A	ORF7a	82	SRR15556613	27638	T	C	0,999077	2021-08-02	United States
ORF7a_120_I	ORF7a	120	SRR15556613	27752	C	T	0,999911	2021-08-02	United States
ORF8_118_NA	ORF8	118	SRR15556613	28247	A	-GATTTC	0,92591	2021-08-02	United States
ORF8_120_L	ORF8	120	SRR15556613	28253	C	A	0,993548	2021-08-02	United States
N_63_G	N	63	SRR15556613	28461	A	G	0,828459	2021-08-02	United States
N_203_M	N	203	SRR15556613	28881	G	T	0,99908	2021-08-02	United States
N_377_Y	N	377	SRR15556613	29402	G	T	0,999848	2021-08-02	United States
ORF1ab_1306_S	ORF1ab	1306	SRR15556616	4181	G	T	0,999105	2021-08-02	United States
ORF1ab_2046_L	ORF1ab	2046	SRR15556616	6402	C	T	0,999253	2021-08-02	United States
ORF1ab_2287_S	ORF1ab	2287	SRR15556616	7124	C	T	1	2021-08-02	United States
ORF1ab_2695_N	ORF1ab	2695	SRR15556616	8349	G	A	1	2021-08-02	United States
ORF1ab_2930_L	ORF1ab	2930	SRR15556616	9053	G	T	1	2021-08-02	United States
ORF1ab_3255_I	ORF1ab	3255	SRR15556616	10029	C	T	0,999398	2021-08-02	United States
ORF1ab_3646_A	ORF1ab	3646	SRR15556616	11201	A	G	1	2021-08-02	United States
ORF1ab_314_L	ORF1ab	314	SRR15556616	14408	C	T	1	2021-08-02	United States
ORF1ab_662_S	ORF1ab	662	SRR15556616	15451	G	A	0,998664	2021-08-02	United States
ORF1ab_1000_L	ORF1ab	1000	SRR15556616	16466	C	T	0,99952	2021-08-02	United States
ORF1ab_1257_V	ORF1ab	1257	SRR15556616	17236	A	G	0,999777	2021-08-02	United States
ORF1ab_1918_V	ORF1ab	1918	SRR15556616	19220	C	T	1	2021-08-02	United States
S_19_R	S	19	SRR15556616	21618	C	G	1	2021-08-02	United States
S_156_NA	S	156	SRR15556616	22028	G	-AGTTCA	0,992167	2021-08-02	United States
S_452_R	S	452	SRR15556616	22917	T	G	1	2021-08-02	United States
S_478_K	S	478	SRR15556616	22995	C	A	1	2021-08-02	United States
S_614_G	S	614	SRR15556616	23403	A	G	1	2021-08-02	United States
S_681_R	S	681	SRR15556616	23604	C	G	1	2021-08-02	United States
S_950_N	S	950	SRR15556616	24410	G	A	0,94636	2021-08-02	United States
ORF3a_26_L	ORF3a	26	SRR15556616	25469	C	T	1	2021-08-02	United States
M_82_T	M	82	SRR15556616	26767	T	C	1	2021-08-02	United States
ORF7a_82_A	ORF7a	82	SRR15556616	27638	T	C	1	2021-08-02	United States
ORF7a_120_I	ORF7a	120	SRR15556616	27752	C	T	1	2021-08-02	United States
ORF7b_40_I	ORF7b	40	SRR15556616	27874	C	T	1	2021-08-02	United States
ORF8_36_S	ORF8	36	SRR15556616	27999	C	T	1	2021-08-02	United States
ORF8_118_NA	ORF8	118	SRR15556616	28247	A	-GATTTC	0,944503	2021-08-02	United States
N_63_G	N	63	SRR15556616	28461	A	G	0,998597	2021-08-02	United States
N_203_M	N	203	SRR15556616	28881	G	T	1	2021-08-02	United States
N_215_C	N	215	SRR15556616	28916	G	T	1	2021-08-02	United States
N_377_Y	N	377	SRR15556616	29402	G	T	1	2021-08-02	United States
ORF1ab_140_NA	ORF1ab	140	SRR15556618	685	A	-AAGTCATTT	0,961338	2021-08-02	United States
ORF1ab_216_Y	ORF1ab	216	SRR15556618	912	C	A	0,999642	2021-08-02	United States
ORF1ab_1306_S	ORF1ab	1306	SRR15556618	4181	G	T	0,999942	2021-08-02	United States
ORF1ab_2046_L	ORF1ab	2046	SRR15556618	6402	C	T	0,999532	2021-08-02	United States
ORF1ab_2287_S	ORF1ab	2287	SRR15556618	7124	C	T	0,999677	2021-08-02	United States
ORF1ab_2930_L	ORF1ab	2930	SRR15556618	9053	G	T	0,998552	2021-08-02	United States
ORF1ab_3255_I	ORF1ab	3255	SRR15556618	10029	C	T	0,99985	2021-08-02	United States
ORF1ab_3646_A	ORF1ab	3646	SRR15556618	11201	A	G	0,999755	2021-08-02	United States
ORF1ab_4354_I	ORF1ab	4354	SRR15556618	13326	C	T	0,977726	2021-08-02	United States
ORF1ab_314_L	ORF1ab	314	SRR15556618	14408	C	T	0,99934	2021-08-02	United States
ORF1ab_662_S	ORF1ab	662	SRR15556618	15451	G	A	0,998718	2021-08-02	United States
ORF1ab_1000_L	ORF1ab	1000	SRR15556618	16466	C	T	0,999719	2021-08-02	United States
ORF1ab_1896_I	ORF1ab	1896	SRR15556618	19154	C	T	0,999717	2021-08-02	United States
ORF1ab_1918_V	ORF1ab	1918	SRR15556618	19220	C	T	0,999816	2021-08-02	United States
ORF1ab_2613_C	ORF1ab	2613	SRR15556618	21304	C	T	0,997442	2021-08-02	United States
S_19_R	S	19	SRR15556618	21618	C	G	1	2021-08-02	United States
S_95_I	S	95	SRR15556618	21846	C	T	1	2021-08-02	United States
S_142_D	S	142	SRR15556618	21987	G	A	0,823009	2021-08-02	United States
S_156_NA	S	156	SRR15556618	22028	G	-AGTTCA	0,947964	2021-08-02	United States
S_452_R	S	452	SRR15556618	22917	T	G	0,9996	2021-08-02	United States
S_478_K	S	478	SRR15556618	22995	C	A	1	2021-08-02	United States
S_614_G	S	614	SRR15556618	23403	A	G	0,999868	2021-08-02	United States
S_681_R	S	681	SRR15556618	23604	C	G	0,998946	2021-08-02	United States
S_950_N	S	950	SRR15556618	24410	G	A	0,97125	2021-08-02	United States
ORF3a_26_L	ORF3a	26	SRR15556618	25469	C	T	1	2021-08-02	United States
M_82_T	M	82	SRR15556618	26767	T	C	0,999741	2021-08-02	United States
ORF7a_2_E	ORF7a	2	SRR15556618	27397	A	G	0,999891	2021-08-02	United States
ORF7a_8_T	ORF7a	8	SRR15556618	27415	G	A	0,999302	2021-08-02	United States
ORF7a_82_A	ORF7a	82	SRR15556618	27638	T	C	1	2021-08-02	United States
ORF7a_109_NA	ORF7a	109	SRR15556618	27719	T	-TATA	0,887252	2021-08-02	United States
ORF7a_120_I	ORF7a	120	SRR15556618	27752	C	T	1	2021-08-02	United States
ORF7b_40_I	ORF7b	40	SRR15556618	27874	C	T	0,999603	2021-08-02	United States
ORF8_118_NA	ORF8	118	SRR15556618	28247	A	-GATTTC	0,938388	2021-08-02	United States
ORF8_120_L	ORF8	120	SRR15556618	28253	C	A	0,993723	2021-08-02	United States
N_63_G	N	63	SRR15556618	28461	A	G	0,973579	2021-08-02	United States
N_203_M	N	203	SRR15556618	28881	G	T	0,999777	2021-08-02	United States
N_215_C	N	215	SRR15556618	28916	G	T	0,998508	2021-08-02	United States
N_377_Y	N	377	SRR15556618	29402	G	T	0,998951	2021-08-02	United States
ORF1ab_681_F	ORF1ab	681	SRR15556622	2306	C	T	0,999645	2021-08-02	United States
ORF1ab_1306_S	ORF1ab	1306	SRR15556622	4181	G	T	0,999758	2021-08-02	United States
ORF1ab_2046_L	ORF1ab	2046	SRR15556622	6402	C	T	0,999511	2021-08-02	United States
ORF1ab_2125_Y	ORF1ab	2125	SRR15556622	6638	C	T	0,999822	2021-08-02	United States
ORF1ab_2287_S	ORF1ab	2287	SRR15556622	7124	C	T	0,999641	2021-08-02	United States
ORF1ab_2554_V	ORF1ab	2554	SRR15556622	7926	C	T	0,999887	2021-08-02	United States
ORF1ab_2930_L	ORF1ab	2930	SRR15556622	9053	G	T	0,999678	2021-08-02	United States
ORF1ab_3255_I	ORF1ab	3255	SRR15556622	10029	C	T	0,999864	2021-08-02	United States
ORF1ab_3646_A	ORF1ab	3646	SRR15556622	11201	A	G	0,999479	2021-08-02	United States
ORF1ab_183_V	ORF1ab	183	SRR15556622	14014	T	G	0,999947	2021-08-02	United States
ORF1ab_314_L	ORF1ab	314	SRR15556622	14408	C	T	0,999616	2021-08-02	United States
ORF1ab_662_S	ORF1ab	662	SRR15556622	15451	G	A	0,999091	2021-08-02	United States
ORF1ab_1000_L	ORF1ab	1000	SRR15556622	16466	C	T	0,999651	2021-08-02	United States
ORF1ab_1087_Y	ORF1ab	1087	SRR15556622	16726	C	T	0,999652	2021-08-02	United States
ORF1ab_1918_V	ORF1ab	1918	SRR15556622	19220	C	T	0,999758	2021-08-02	United States
S_19_R	S	19	SRR15556622	21618	C	G	0,999671	2021-08-02	United States
S_142_D	S	142	SRR15556622	21987	G	A	0,645306	2021-08-02	United States
S_156_NA	S	156	SRR15556622	22028	G	-AGTTCA	0,989854	2021-08-02	United States
S_452_R	S	452	SRR15556622	22917	T	G	0,999728	2021-08-02	United States
S_478_K	S	478	SRR15556622	22995	C	A	0,999372	2021-08-02	United States
S_614_G	S	614	SRR15556622	23403	A	G	0,999967	2021-08-02	United States
S_681_R	S	681	SRR15556622	23604	C	G	0,999693	2021-08-02	United States
S_950_N	S	950	SRR15556622	24410	G	A	0,954726	2021-08-02	United States
ORF3a_26_L	ORF3a	26	SRR15556622	25469	C	T	0,999726	2021-08-02	United States
M_82_T	M	82	SRR15556622	26767	T	C	0,999606	2021-08-02	United States
ORF7a_82_A	ORF7a	82	SRR15556622	27638	T	C	0,999711	2021-08-02	United States
ORF7a_120_I	ORF7a	120	SRR15556622	27752	C	T	0,99986	2021-08-02	United States
ORF7b_40_I	ORF7b	40	SRR15556622	27874	C	T	1	2021-08-02	United States
ORF8_60_F	ORF8	60	SRR15556622	28073	G	T	0,999784	2021-08-02	United States
ORF8_118_NA	ORF8	118	SRR15556622	28247	A	-GATTTC	0,946639	2021-08-02	United States
ORF8_120_L	ORF8	120	SRR15556622	28253	C	A	0,997678	2021-08-02	United States
N_63_G	N	63	SRR15556622	28461	A	G	0,907182	2021-08-02	United States
N_203_M	N	203	SRR15556622	28881	G	T	0,999655	2021-08-02	United States
N_215_C	N	215	SRR15556622	28916	G	T	0,999411	2021-08-02	United States
N_377_Y	N	377	SRR15556622	29402	G	T	0,999803	2021-08-02	United States
ORF1ab_1306_S	ORF1ab	1306	SRR15556623	4181	G	T	0,999744	2021-08-01	United States
ORF1ab_2046_L	ORF1ab	2046	SRR15556623	6402	C	T	0,99945	2021-08-01	United States
ORF1ab_2287_S	ORF1ab	2287	SRR15556623	7124	C	T	0,99969	2021-08-01	United States
ORF1ab_2930_L	ORF1ab	2930	SRR15556623	9053	G	T	0,999507	2021-08-01	United States
ORF1ab_3255_I	ORF1ab	3255	SRR15556623	10029	C	T	0,999727	2021-08-01	United States
ORF1ab_3646_A	ORF1ab	3646	SRR15556623	11201	A	G	0,999443	2021-08-01	United States
ORF1ab_314_L	ORF1ab	314	SRR15556623	14408	C	T	0,999582	2021-08-01	United States
ORF1ab_662_S	ORF1ab	662	SRR15556623	15451	G	A	0,999241	2021-08-01	United States
ORF1ab_1000_L	ORF1ab	1000	SRR15556623	16466	C	T	0,999587	2021-08-01	United States
ORF1ab_1219_S	ORF1ab	1219	SRR15556623	17122	G	T	0,999757	2021-08-01	United States
ORF1ab_1918_V	ORF1ab	1918	SRR15556623	19220	C	T	0,999808	2021-08-01	United States
S_19_R	S	19	SRR15556623	21618	C	G	0,999842	2021-08-01	United States
S_95_I	S	95	SRR15556623	21846	C	T	1	2021-08-01	United States
S_142_D	S	142	SRR15556623	21987	G	A	0,468254	2021-08-01	United States
S_156_NA	S	156	SRR15556623	22028	G	-AGTTCA	0,995005	2021-08-01	United States
S_452_R	S	452	SRR15556623	22917	T	G	0,999916	2021-08-01	United States
S_478_K	S	478	SRR15556623	22995	C	A	0,999901	2021-08-01	United States
S_614_G	S	614	SRR15556623	23403	A	G	0,999692	2021-08-01	United States
S_681_R	S	681	SRR15556623	23604	C	G	1	2021-08-01	United States
S_950_N	S	950	SRR15556623	24410	G	A	0,802355	2021-08-01	United States
ORF3a_26_L	ORF3a	26	SRR15556623	25469	C	T	0,999173	2021-08-01	United States
M_82_T	M	82	SRR15556623	26767	T	C	0,999839	2021-08-01	United States
ORF7a_82_A	ORF7a	82	SRR15556623	27638	T	C	0,999131	2021-08-01	United States
ORF7a_120_I	ORF7a	120	SRR15556623	27752	C	T	0,999955	2021-08-01	United States
ORF7b_40_I	ORF7b	40	SRR15556623	27874	C	T	0,99993	2021-08-01	United States
ORF8_118_NA	ORF8	118	SRR15556623	28247	A	-GATTTC	0,928883	2021-08-01	United States
ORF8_120_L	ORF8	120	SRR15556623	28253	C	A	0,998866	2021-08-01	United States
N_63_G	N	63	SRR15556623	28461	A	G	0,97672	2021-08-01	United States
N_203_M	N	203	SRR15556623	28881	G	T	0,999885	2021-08-01	United States
N_215_C	N	215	SRR15556623	28916	G	T	0,999471	2021-08-01	United States
N_377_Y	N	377	SRR15556623	29402	G	T	1	2021-08-01	United States
ORF1ab_1056_L	ORF1ab	1056	SRR15556624	3431	G	T	0,999687	2021-08-02	United States
ORF1ab_1306_S	ORF1ab	1306	SRR15556624	4181	G	T	0,999645	2021-08-02	United States
ORF1ab_2046_L	ORF1ab	2046	SRR15556624	6402	C	T	0,999415	2021-08-02	United States
ORF1ab_2287_S	ORF1ab	2287	SRR15556624	7124	C	T	0,999809	2021-08-02	United States
ORF1ab_2930_L	ORF1ab	2930	SRR15556624	9053	G	T	0,999858	2021-08-02	United States
ORF1ab_3255_I	ORF1ab	3255	SRR15556624	10029	C	T	0,99997	2021-08-02	United States
ORF1ab_3646_A	ORF1ab	3646	SRR15556624	11201	A	G	0,999593	2021-08-02	United States
ORF1ab_4100_H	ORF1ab	4100	SRR15556624	12565	G	T	0,99976	2021-08-02	United States
ORF1ab_314_L	ORF1ab	314	SRR15556624	14408	C	T	0,999157	2021-08-02	United States
ORF1ab_415_L	ORF1ab	415	SRR15556624	14710	G	T	0,999713	2021-08-02	United States
ORF1ab_662_S	ORF1ab	662	SRR15556624	15451	G	A	0,999224	2021-08-02	United States
ORF1ab_1000_L	ORF1ab	1000	SRR15556624	16466	C	T	0,999867	2021-08-02	United States
ORF1ab_1257_V	ORF1ab	1257	SRR15556624	17236	A	G	0,999941	2021-08-02	United States
ORF1ab_1918_V	ORF1ab	1918	SRR15556624	19220	C	T	0,999656	2021-08-02	United States
S_19_R	S	19	SRR15556624	21618	C	G	0,999804	2021-08-02	United States
S_142_D	S	142	SRR15556624	21987	G	A	0,6176	2021-08-02	United States
S_156_NA	S	156	SRR15556624	22028	G	-AGTTCA	0,996656	2021-08-02	United States
S_452_R	S	452	SRR15556624	22917	T	G	0,999603	2021-08-02	United States
S_478_K	S	478	SRR15556624	22995	C	A	0,999523	2021-08-02	United States
S_614_G	S	614	SRR15556624	23403	A	G	0,999893	2021-08-02	United States
S_681_R	S	681	SRR15556624	23604	C	G	1	2021-08-02	United States
S_834_V	S	834	SRR15556624	24062	A	G	0,999843	2021-08-02	United States
S_950_N	S	950	SRR15556624	24410	G	A	0,916292	2021-08-02	United States
ORF3a_26_L	ORF3a	26	SRR15556624	25469	C	T	0,999182	2021-08-02	United States
M_82_T	M	82	SRR15556624	26767	T	C	0,999581	2021-08-02	United States
ORF6_21_A	ORF6	21	SRR15556624	27262	A	G	0,9997	2021-08-02	United States
ORF7a_82_A	ORF7a	82	SRR15556624	27638	T	C	1	2021-08-02	United States
ORF7a_120_I	ORF7a	120	SRR15556624	27752	C	T	0,999671	2021-08-02	United States
ORF7b_19_L	ORF7b	19	SRR15556624	27810	T	C	0,99991	2021-08-02	United States
ORF7b_40_I	ORF7b	40	SRR15556624	27874	C	T	0,999728	2021-08-02	United States
ORF8_93_L	ORF8	93	SRR15556624	28171	C	T	0,999811	2021-08-02	United States
ORF8_118_NA	ORF8	118	SRR15556624	28247	A	-GATTTC	0,922531	2021-08-02	United States
ORF8_120_L	ORF8	120	SRR15556624	28253	C	A	1	2021-08-02	United States
N_63_G	N	63	SRR15556624	28461	A	G	0,990724	2021-08-02	United States
N_203_M	N	203	SRR15556624	28881	G	T	0,999718	2021-08-02	United States
N_215_C	N	215	SRR15556624	28916	G	T	0,999702	2021-08-02	United States
N_377_Y	N	377	SRR15556624	29402	G	T	0,999189	2021-08-02	United States
ORF1ab_81_NA	ORF1ab	81	SRR15556625	507	A	-TGGTCATGTTATGGT	0,0965879	2021-08-02	United States
ORF1ab_1640_L	ORF1ab	1640	SRR15556625	5184	C	T	0,999072	2021-08-02	United States
ORF1ab_3209_V	ORF1ab	3209	SRR15556625	9891	C	T	0,999845	2021-08-02	United States
ORF1ab_3718_A	ORF1ab	3718	SRR15556625	11418	T	C	0,999917	2021-08-02	United States
ORF1ab_3750_I	ORF1ab	3750	SRR15556625	11514	C	T	0,999731	2021-08-02	United States
ORF1ab_314_L	ORF1ab	314	SRR15556625	14408	C	T	0,999309	2021-08-02	United States
ORF1ab_662_S	ORF1ab	662	SRR15556625	15451	G	A	0,998978	2021-08-02	United States
ORF1ab_1000_L	ORF1ab	1000	SRR15556625	16466	C	T	0,999893	2021-08-02	United States
ORF1ab_1003_G	ORF1ab	1003	SRR15556625	16474	A	G	1	2021-08-02	United States
S_19_R	S	19	SRR15556625	21618	C	G	1	2021-08-02	United States
S_142_D	S	142	SRR15556625	21987	G	A	0,861386	2021-08-02	United States
S_156_NA	S	156	SRR15556625	22028	G	-AGTTCA	0,900901	2021-08-02	United States
S_222_V	S	222	SRR15556625	22227	C	T	1	2021-08-02	United States
S_452_R	S	452	SRR15556625	22917	T	G	1	2021-08-02	United States
S_478_K	S	478	SRR15556625	22995	C	A	1	2021-08-02	United States
S_614_G	S	614	SRR15556625	23403	A	G	0,999809	2021-08-02	United States
S_681_R	S	681	SRR15556625	23604	C	G	0,999295	2021-08-02	United States
S_950_N	S	950	SRR15556625	24410	G	A	0,986435	2021-08-02	United States
ORF3a_26_L	ORF3a	26	SRR15556625	25469	C	T	0,999876	2021-08-02	United States
ORF3a_224_C	ORF3a	224	SRR15556625	26062	G	T	0,999651	2021-08-02	United States
E_71_L	E	71	SRR15556625	26456	C	T	0,999628	2021-08-02	United States
M_82_T	M	82	SRR15556625	26767	T	C	0,999935	2021-08-02	United States
M_197_N	M	197	SRR15556625	27112	G	A	0,999451	2021-08-02	United States
ORF7a_120_I	ORF7a	120	SRR15556625	27752	C	T	1	2021-08-02	United States
ORF8_118_NA	ORF8	118	SRR15556625	28247	A	-GATTTC	0,927428	2021-08-02	United States
ORF8_120_L	ORF8	120	SRR15556625	28253	C	A	0,995872	2021-08-02	United States
N_63_G	N	63	SRR15556625	28461	A	G	0,974614	2021-08-02	United States
N_203_M	N	203	SRR15556625	28881	G	T	1	2021-08-02	United States
N_377_Y	N	377	SRR15556625	29402	G	T	1	2021-08-02	United States
ORF1ab_1306_S	ORF1ab	1306	SRR15556628	4181	G	T	0,999875	2021-08-01	United States
ORF1ab_2046_L	ORF1ab	2046	SRR15556628	6402	C	T	0,999455	2021-08-01	United States
ORF1ab_2287_S	ORF1ab	2287	SRR15556628	7124	C	T	0,999318	2021-08-01	United States
ORF1ab_2930_L	ORF1ab	2930	SRR15556628	9053	G	T	0,999421	2021-08-01	United States
ORF1ab_3255_I	ORF1ab	3255	SRR15556628	10029	C	T	0,999743	2021-08-01	United States
ORF1ab_3603_NA	ORF1ab	3603	SRR15556628	11074	C	-T	0,052827	2021-08-01	United States
ORF1ab_3646_A	ORF1ab	3646	SRR15556628	11201	A	G	0,999613	2021-08-01	United States
ORF1ab_314_L	ORF1ab	314	SRR15556628	14408	C	T	0,999384	2021-08-01	United States
ORF1ab_662_S	ORF1ab	662	SRR15556628	15451	G	A	0,998744	2021-08-01	United States
ORF1ab_1000_L	ORF1ab	1000	SRR15556628	16466	C	T	0,999759	2021-08-01	United States
ORF1ab_1219_S	ORF1ab	1219	SRR15556628	17122	G	T	0,999821	2021-08-01	United States
ORF1ab_1918_V	ORF1ab	1918	SRR15556628	19220	C	T	0,999724	2021-08-01	United States
ORF1ab_2495_L	ORF1ab	2495	SRR15556628	20951	C	T	0,999624	2021-08-01	United States
S_19_R	S	19	SRR15556628	21618	C	G	1	2021-08-01	United States
S_95_I	S	95	SRR15556628	21846	C	T	1	2021-08-01	United States
S_142_D	S	142	SRR15556628	21987	G	A	0,6875	2021-08-01	United States
S_156_NA	S	156	SRR15556628	22028	G	-AGTTCA	0,994083	2021-08-01	United States
S_452_R	S	452	SRR15556628	22917	T	G	0,99927	2021-08-01	United States
S_478_K	S	478	SRR15556628	22995	C	A	1	2021-08-01	United States
S_614_G	S	614	SRR15556628	23403	A	G	0,999867	2021-08-01	United States
S_681_R	S	681	SRR15556628	23604	C	G	1	2021-08-01	United States
S_950_N	S	950	SRR15556628	24410	G	A	0,966664	2021-08-01	United States
ORF3a_26_L	ORF3a	26	SRR15556628	25469	C	T	1	2021-08-01	United States
M_82_T	M	82	SRR15556628	26767	T	C	0,999937	2021-08-01	United States
ORF7a_82_A	ORF7a	82	SRR15556628	27638	T	C	1	2021-08-01	United States
ORF7a_120_I	ORF7a	120	SRR15556628	27752	C	T	0,999802	2021-08-01	United States
ORF7b_40_I	ORF7b	40	SRR15556628	27874	C	T	0,99932	2021-08-01	United States
ORF8_31_F	ORF8	31	SRR15556628	27985	A	T	0,99923	2021-08-01	United States
ORF8_118_NA	ORF8	118	SRR15556628	28247	A	-GATTTC	0,932672	2021-08-01	United States
ORF8_120_L	ORF8	120	SRR15556628	28253	C	A	0,995864	2021-08-01	United States
N_63_G	N	63	SRR15556628	28461	A	G	0,985741	2021-08-01	United States
N_203_M	N	203	SRR15556628	28881	G	T	0,999772	2021-08-01	United States
N_215_C	N	215	SRR15556628	28916	G	T	0,999627	2021-08-01	United States
N_377_Y	N	377	SRR15556628	29402	G	T	0,998755	2021-08-01	United States
ORF1ab_309_L	ORF1ab	309	SRR15556629	1191	C	T	0,99962	2021-08-01	United States
ORF1ab_1241_I	ORF1ab	1241	SRR15556629	3987	C	T	0,999709	2021-08-01	United States
ORF1ab_1640_L	ORF1ab	1640	SRR15556629	5184	C	T	0,999611	2021-08-01	United States
ORF1ab_1921_Q	ORF1ab	1921	SRR15556629	6027	C	A	0,999844	2021-08-01	United States
ORF1ab_2980_N	ORF1ab	2980	SRR15556629	9203	G	A	0,999027	2021-08-01	United States
ORF1ab_3138_S	ORF1ab	3138	SRR15556629	9678	T	C	0,99991	2021-08-01	United States
ORF1ab_3580_Q	ORF1ab	3580	SRR15556629	11005	C	A	0,710127	2021-08-01	United States
ORF1ab_83_G	ORF1ab	83	SRR15556629	13715	A	G	0,132969	2021-08-01	United States
ORF1ab_314_L	ORF1ab	314	SRR15556629	14408	C	T	0,999727	2021-08-01	United States
ORF1ab_2310_R	ORF1ab	2310	SRR15556629	20396	A	G	1	2021-08-01	United States
S_19_R	S	19	SRR15556629	21618	C	G	0,99993	2021-08-01	United States
S_77_T	S	77	SRR15556629	21792	A	C	0,998358	2021-08-01	United States
S_142_D	S	142	SRR15556629	21987	G	A	0,588115	2021-08-01	United States
S_156_NA	S	156	SRR15556629	22028	G	-AGTTCA	0,995267	2021-08-01	United States
S_452_R	S	452	SRR15556629	22917	T	G	0,999361	2021-08-01	United States
S_478_K	S	478	SRR15556629	22995	C	A	0,99939	2021-08-01	United States
S_614_G	S	614	SRR15556629	23403	A	G	0,999762	2021-08-01	United States
S_681_R	S	681	SRR15556629	23604	C	G	0,999912	2021-08-01	United States
S_950_N	S	950	SRR15556629	24410	G	A	0,957467	2021-08-01	United States
ORF3a_26_L	ORF3a	26	SRR15556629	25469	C	T	0,99958	2021-08-01	United States
M_82_T	M	82	SRR15556629	26767	T	C	0,999844	2021-08-01	United States
ORF7a_82_A	ORF7a	82	SRR15556629	27638	T	C	1	2021-08-01	United States
ORF7a_120_I	ORF7a	120	SRR15556629	27752	C	T	1	2021-08-01	United States
ORF8_121_L	ORF8	121	SRR15556629	28254	A	C	0,999771	2021-08-01	United States
N_63_G	N	63	SRR15556629	28461	A	G	0,983058	2021-08-01	United States
N_203_M	N	203	SRR15556629	28881	G	T	0,999467	2021-08-01	United States
N_377_Y	N	377	SRR15556629	29402	G	T	0,99823	2021-08-01	United States
ORF1ab_728_C	ORF1ab	728	SRR15556630	2447	G	T	1	2021-08-01	United States
ORF1ab_1306_S	ORF1ab	1306	SRR15556630	4181	G	T	0,999864	2021-08-01	United States
ORF1ab_2046_L	ORF1ab	2046	SRR15556630	6402	C	T	0,999239	2021-08-01	United States
ORF1ab_2165_W	ORF1ab	2165	SRR15556630	6760	T	G	0,999933	2021-08-01	United States
ORF1ab_2287_S	ORF1ab	2287	SRR15556630	7124	C	T	0,998907	2021-08-01	United States
ORF1ab_2930_L	ORF1ab	2930	SRR15556630	9053	G	T	0,999305	2021-08-01	United States
ORF1ab_3255_I	ORF1ab	3255	SRR15556630	10029	C	T	0,999629	2021-08-01	United States
ORF1ab_3646_A	ORF1ab	3646	SRR15556630	11201	A	G	0,999713	2021-08-01	United States
ORF1ab_3731_V	ORF1ab	3731	SRR15556630	11456	A	G	0,999769	2021-08-01	United States
ORF1ab_314_L	ORF1ab	314	SRR15556630	14408	C	T	0,999371	2021-08-01	United States
ORF1ab_662_S	ORF1ab	662	SRR15556630	15451	G	A	0,998851	2021-08-01	United States
ORF1ab_1000_L	ORF1ab	1000	SRR15556630	16466	C	T	0,999926	2021-08-01	United States
ORF1ab_1852_I	ORF1ab	1852	SRR15556630	19021	G	A	0,999483	2021-08-01	United States
ORF1ab_1918_V	ORF1ab	1918	SRR15556630	19220	C	T	0,999803	2021-08-01	United States
S_19_R	S	19	SRR15556630	21618	C	G	0,99987	2021-08-01	United States
S_142_D	S	142	SRR15556630	21987	G	A	0,584551	2021-08-01	United States
S_156_NA	S	156	SRR15556630	22028	G	-AGTTCA	0,99103	2021-08-01	United States
S_426_S	S	426	SRR15556630	22838	C	T	0,0538279	2021-08-01	United States
S_452_R	S	452	SRR15556630	22917	T	G	1	2021-08-01	United States
S_478_K	S	478	SRR15556630	22995	C	A	0,999586	2021-08-01	United States
S_614_G	S	614	SRR15556630	23403	A	G	0,999745	2021-08-01	United States
S_681_R	S	681	SRR15556630	23604	C	G	1	2021-08-01	United States
S_950_N	S	950	SRR15556630	24410	G	A	0,958097	2021-08-01	United States
S_1124_V	S	1124	SRR15556630	24933	G	T	0,0513673	2021-08-01	United States
ORF3a_26_L	ORF3a	26	SRR15556630	25469	C	T	0,999628	2021-08-01	United States
M_82_T	M	82	SRR15556630	26767	T	C	0,999854	2021-08-01	United States
ORF7a_82_A	ORF7a	82	SRR15556630	27638	T	C	0,99917	2021-08-01	United States
ORF7a_120_I	ORF7a	120	SRR15556630	27752	C	T	0,999705	2021-08-01	United States
ORF7b_40_I	ORF7b	40	SRR15556630	27874	C	T	1	2021-08-01	United States
ORF8_118_NA	ORF8	118	SRR15556630	28247	A	-GATTTC	0,941001	2021-08-01	United States
ORF8_120_L	ORF8	120	SRR15556630	28253	C	A	0,99292	2021-08-01	United States
N_63_G	N	63	SRR15556630	28461	A	G	0,979749	2021-08-01	United States
N_203_M	N	203	SRR15556630	28881	G	T	0,999709	2021-08-01	United States
N_215_C	N	215	SRR15556630	28916	G	T	0,998863	2021-08-01	United States
N_377_Y	N	377	SRR15556630	29402	G	T	0,999691	2021-08-01	United States
ORF1ab_519_S	ORF1ab	519	SRR15556632	1820	G	A	0,417768	2021-08-02	United States
ORF1ab_1306_S	ORF1ab	1306	SRR15556632	4181	G	T	0,999536	2021-08-02	United States
ORF1ab_2046_L	ORF1ab	2046	SRR15556632	6402	C	T	0,999232	2021-08-02	United States
ORF1ab_2287_S	ORF1ab	2287	SRR15556632	7124	C	T	1	2021-08-02	United States
ORF1ab_2930_L	ORF1ab	2930	SRR15556632	9053	G	T	0,999289	2021-08-02	United States
ORF1ab_3255_I	ORF1ab	3255	SRR15556632	10029	C	T	1	2021-08-02	United States
ORF1ab_3646_A	ORF1ab	3646	SRR15556632	11201	A	G	0,999717	2021-08-02	United States
ORF1ab_314_L	ORF1ab	314	SRR15556632	14408	C	T	0,999148	2021-08-02	United States
ORF1ab_662_S	ORF1ab	662	SRR15556632	15451	G	A	0,998294	2021-08-02	United States
ORF1ab_1000_L	ORF1ab	1000	SRR15556632	16466	C	T	0,999881	2021-08-02	United States
ORF1ab_1257_V	ORF1ab	1257	SRR15556632	17236	A	G	0,999804	2021-08-02	United States
ORF1ab_1918_V	ORF1ab	1918	SRR15556632	19220	C	T	0,999712	2021-08-02	United States
ORF1ab_2086_F	ORF1ab	2086	SRR15556632	19723	G	T	0,420741	2021-08-02	United States
S_19_R	S	19	SRR15556632	21618	C	G	1	2021-08-02	United States
S_142_D	S	142	SRR15556632	21987	G	A	0,850679	2021-08-02	United States
S_156_NA	S	156	SRR15556632	22028	G	-AGTTCA	0,934337	2021-08-02	United States
S_452_R	S	452	SRR15556632	22917	T	G	1	2021-08-02	United States
S_478_K	S	478	SRR15556632	22995	C	A	0,999262	2021-08-02	United States
S_614_G	S	614	SRR15556632	23403	A	G	0,999798	2021-08-02	United States
S_681_R	S	681	SRR15556632	23604	C	G	1	2021-08-02	United States
S_950_N	S	950	SRR15556632	24410	G	A	0,981664	2021-08-02	United States
ORF3a_26_L	ORF3a	26	SRR15556632	25469	C	T	0,998403	2021-08-02	United States
ORF3a_104_S	ORF3a	104	SRR15556632	25702	C	T	0,999743	2021-08-02	United States
ORF3a_126_M	ORF3a	126	SRR15556632	25769	G	T	0,999382	2021-08-02	United States
M_82_T	M	82	SRR15556632	26767	T	C	0,99958	2021-08-02	United States
ORF7a_82_A	ORF7a	82	SRR15556632	27638	T	C	0,997191	2021-08-02	United States
ORF7a_120_I	ORF7a	120	SRR15556632	27752	C	T	0,999408	2021-08-02	United States
ORF7b_40_I	ORF7b	40	SRR15556632	27874	C	T	0,999738	2021-08-02	United States
ORF8_118_NA	ORF8	118	SRR15556632	28247	A	-GATTTC	0,929575	2021-08-02	United States
ORF8_120_L	ORF8	120	SRR15556632	28253	C	A	0,992665	2021-08-02	United States
N_63_G	N	63	SRR15556632	28461	A	G	0,989512	2021-08-02	United States
N_203_M	N	203	SRR15556632	28881	G	T	0,999773	2021-08-02	United States
N_208_S	N	208	SRR15556632	28895	G	T	0,999631	2021-08-02	United States
N_215_C	N	215	SRR15556632	28916	G	T	0,99963	2021-08-02	United States
N_377_Y	N	377	SRR15556632	29402	G	T	0,999476	2021-08-02	United States
ORF1ab_1306_S	ORF1ab	1306	SRR15556633	4181	G	T	0,999722	2021-08-02	United States
ORF1ab_1647_I	ORF1ab	1647	SRR15556633	5206	G	T	0,999679	2021-08-02	United States
ORF1ab_2046_L	ORF1ab	2046	SRR15556633	6402	C	T	0,999392	2021-08-02	United States
ORF1ab_2287_S	ORF1ab	2287	SRR15556633	7124	C	T	0,999692	2021-08-02	United States
ORF1ab_2930_L	ORF1ab	2930	SRR15556633	9053	G	T	0,999179	2021-08-02	United States
ORF1ab_3255_I	ORF1ab	3255	SRR15556633	10029	C	T	0,999726	2021-08-02	United States
ORF1ab_3336_I	ORF1ab	3336	SRR15556633	10271	G	A	0,999856	2021-08-02	United States
ORF1ab_3646_A	ORF1ab	3646	SRR15556633	11201	A	G	0,99959	2021-08-02	United States
ORF1ab_4161_I	ORF1ab	4161	SRR15556633	12747	C	T	0,650575	2021-08-02	United States
ORF1ab_314_L	ORF1ab	314	SRR15556633	14408	C	T	0,99972	2021-08-02	United States
ORF1ab_662_S	ORF1ab	662	SRR15556633	15451	G	A	0,998328	2021-08-02	United States
ORF1ab_1000_L	ORF1ab	1000	SRR15556633	16466	C	T	0,999732	2021-08-02	United States
ORF1ab_1170_F	ORF1ab	1170	SRR15556633	16975	G	T	0,999689	2021-08-02	United States
ORF1ab_1918_V	ORF1ab	1918	SRR15556633	19220	C	T	0,999484	2021-08-02	United States
ORF1ab_2025_I	ORF1ab	2025	SRR15556633	19542	G	T	1	2021-08-02	United States
S_19_R	S	19	SRR15556633	21618	C	G	1	2021-08-02	United States
S_95_I	S	95	SRR15556633	21846	C	T	0,999683	2021-08-02	United States
S_142_D	S	142	SRR15556633	21987	G	A	0,583171	2021-08-02	United States
S_156_NA	S	156	SRR15556633	22028	G	-AGTTCA	0,991086	2021-08-02	United States
S_452_R	S	452	SRR15556633	22917	T	G	0,999333	2021-08-02	United States
S_478_K	S	478	SRR15556633	22995	C	A	0,999532	2021-08-02	United States
S_614_G	S	614	SRR15556633	23403	A	G	0,99976	2021-08-02	United States
S_681_R	S	681	SRR15556633	23604	C	G	1	2021-08-02	United States
S_950_N	S	950	SRR15556633	24410	G	A	0,911589	2021-08-02	United States
ORF3a_26_L	ORF3a	26	SRR15556633	25469	C	T	0,999841	2021-08-02	United States
ORF3a_99_S	ORF3a	99	SRR15556633	25687	G	T	0,827933	2021-08-02	United States
M_82_T	M	82	SRR15556633	26767	T	C	0,999822	2021-08-02	United States
ORF6_46_V	ORF6	46	SRR15556633	27338	A	T	0,999946	2021-08-02	United States
ORF7a_82_A	ORF7a	82	SRR15556633	27638	T	C	0,99957	2021-08-02	United States
ORF7a_120_I	ORF7a	120	SRR15556633	27752	C	T	0,999799	2021-08-02	United States
ORF7b_40_I	ORF7b	40	SRR15556633	27874	C	T	0,999702	2021-08-02	United States
ORF8_118_NA	ORF8	118	SRR15556633	28247	A	-GATTTC	0,936153	2021-08-02	United States
ORF8_120_L	ORF8	120	SRR15556633	28253	C	A	0,983007	2021-08-02	United States
N_63_G	N	63	SRR15556633	28461	A	G	0,93871	2021-08-02	United States
N_203_M	N	203	SRR15556633	28881	G	T	0,999594	2021-08-02	United States
N_215_C	N	215	SRR15556633	28916	G	T	0,999568	2021-08-02	United States
N_377_Y	N	377	SRR15556633	29402	G	T	0,999603	2021-08-02	United States
ORF1ab_629_V	ORF1ab	629	SRR15556636	2151	A	T	0,999709	2021-08-02	United States
ORF1ab_1168_I	ORF1ab	1168	SRR15556636	3768	C	T	0,999065	2021-08-02	United States
ORF1ab_1306_S	ORF1ab	1306	SRR15556636	4181	G	T	0,999781	2021-08-02	United States
ORF1ab_2046_L	ORF1ab	2046	SRR15556636	6402	C	T	0,999298	2021-08-02	United States
ORF1ab_2287_S	ORF1ab	2287	SRR15556636	7124	C	T	0,999409	2021-08-02	United States
ORF1ab_2686_H	ORF1ab	2686	SRR15556636	8322	G	A	0,950112	2021-08-02	United States
ORF1ab_2930_L	ORF1ab	2930	SRR15556636	9053	G	T	0,99991	2021-08-02	United States
ORF1ab_3255_I	ORF1ab	3255	SRR15556636	10029	C	T	0,999624	2021-08-02	United States
ORF1ab_3646_A	ORF1ab	3646	SRR15556636	11201	A	G	0,999723	2021-08-02	United States
ORF1ab_314_L	ORF1ab	314	SRR15556636	14408	C	T	0,999653	2021-08-02	United States
ORF1ab_599_G	ORF1ab	599	SRR15556636	15263	A	G	0,999827	2021-08-02	United States
ORF1ab_662_S	ORF1ab	662	SRR15556636	15451	G	A	0,998691	2021-08-02	United States
ORF1ab_1000_L	ORF1ab	1000	SRR15556636	16466	C	T	0,99958	2021-08-02	United States
ORF1ab_1918_V	ORF1ab	1918	SRR15556636	19220	C	T	0,999681	2021-08-02	United States
ORF1ab_2338_L	ORF1ab	2338	SRR15556636	20480	C	T	0,969695	2021-08-02	United States
ORF1ab_2356_V	ORF1ab	2356	SRR15556636	20533	A	G	0,999822	2021-08-02	United States
S_19_R	S	19	SRR15556636	21618	C	G	0,999903	2021-08-02	United States
S_112_L	S	112	SRR15556636	21897	C	T	0,998909	2021-08-02	United States
S_142_D	S	142	SRR15556636	21987	G	A	0,513274	2021-08-02	United States
S_156_NA	S	156	SRR15556636	22028	G	-AGTTCA	0,993091	2021-08-02	United States
S_452_R	S	452	SRR15556636	22917	T	G	0,999478	2021-08-02	United States
S_478_K	S	478	SRR15556636	22995	C	A	0,999627	2021-08-02	United States
S_614_G	S	614	SRR15556636	23403	A	G	0,999851	2021-08-02	United States
S_681_R	S	681	SRR15556636	23604	C	G	0,999163	2021-08-02	United States
S_950_N	S	950	SRR15556636	24410	G	A	0,915864	2021-08-02	United States
ORF3a_26_L	ORF3a	26	SRR15556636	25469	C	T	1	2021-08-02	United States
ORF3a_239_Q	ORF3a	239	SRR15556636	26107	G	C	0,999935	2021-08-02	United States
M_82_T	M	82	SRR15556636	26767	T	C	0,999717	2021-08-02	United States
ORF7a_82_A	ORF7a	82	SRR15556636	27638	T	C	0,999709	2021-08-02	United States
ORF7a_120_I	ORF7a	120	SRR15556636	27752	C	T	0,999959	2021-08-02	United States
ORF7b_40_I	ORF7b	40	SRR15556636	27874	C	T	0,999374	2021-08-02	United States
ORF8_118_NA	ORF8	118	SRR15556636	28247	A	-GATTTC	0,934452	2021-08-02	United States
ORF8_120_L	ORF8	120	SRR15556636	28253	C	A	0,994849	2021-08-02	United States
N_63_G	N	63	SRR15556636	28461	A	G	0,950905	2021-08-02	United States
N_203_M	N	203	SRR15556636	28881	G	T	0,999713	2021-08-02	United States
N_215_C	N	215	SRR15556636	28916	G	T	0,999066	2021-08-02	United States
N_377_Y	N	377	SRR15556636	29402	G	T	0,998777	2021-08-02	United States
ORF1ab_1306_S	ORF1ab	1306	SRR15556637	4181	G	T	0,999944	2021-08-02	United States
ORF1ab_2046_L	ORF1ab	2046	SRR15556637	6402	C	T	0,999338	2021-08-02	United States
ORF1ab_2287_S	ORF1ab	2287	SRR15556637	7124	C	T	1	2021-08-02	United States
ORF1ab_2930_L	ORF1ab	2930	SRR15556637	9053	G	T	0,999627	2021-08-02	United States
ORF1ab_3255_I	ORF1ab	3255	SRR15556637	10029	C	T	1	2021-08-02	United States
ORF1ab_3646_A	ORF1ab	3646	SRR15556637	11201	A	G	0,999867	2021-08-02	United States
ORF1ab_4179_K	ORF1ab	4179	SRR15556637	12801	G	A	0,998869	2021-08-02	United States
ORF1ab_314_L	ORF1ab	314	SRR15556637	14408	C	T	0,999793	2021-08-02	United States
ORF1ab_662_S	ORF1ab	662	SRR15556637	15451	G	A	0,998747	2021-08-02	United States
ORF1ab_1000_L	ORF1ab	1000	SRR15556637	16466	C	T	0,999814	2021-08-02	United States
ORF1ab_1918_V	ORF1ab	1918	SRR15556637	19220	C	T	0,999713	2021-08-02	United States
S_19_R	S	19	SRR15556637	21618	C	G	1	2021-08-02	United States
S_156_NA	S	156	SRR15556637	22028	G	-AGTTCA	0,999774	2021-08-02	United States
S_452_R	S	452	SRR15556637	22917	T	G	1	2021-08-02	United States
S_478_K	S	478	SRR15556637	22995	C	A	1	2021-08-02	United States
S_614_G	S	614	SRR15556637	23403	A	G	0,999927	2021-08-02	United States
S_681_R	S	681	SRR15556637	23604	C	G	0,999719	2021-08-02	United States
S_950_N	S	950	SRR15556637	24410	G	A	0,992656	2021-08-02	United States
ORF3a_26_L	ORF3a	26	SRR15556637	25469	C	T	0,999866	2021-08-02	United States
ORF3a_239_Q	ORF3a	239	SRR15556637	26107	G	C	0,999745	2021-08-02	United States
M_82_T	M	82	SRR15556637	26767	T	C	1	2021-08-02	United States
ORF7a_82_A	ORF7a	82	SRR15556637	27638	T	C	1	2021-08-02	United States
ORF7a_120_I	ORF7a	120	SRR15556637	27752	C	T	1	2021-08-02	United States
ORF7b_40_I	ORF7b	40	SRR15556637	27874	C	T	0,999486	2021-08-02	United States
ORF8_118_NA	ORF8	118	SRR15556637	28247	A	-GATTTC	0,92159	2021-08-02	United States
ORF8_120_L	ORF8	120	SRR15556637	28253	C	A	0,997118	2021-08-02	United States
N_63_G	N	63	SRR15556637	28461	A	G	0,994864	2021-08-02	United States
N_203_M	N	203	SRR15556637	28881	G	T	1	2021-08-02	United States
N_215_C	N	215	SRR15556637	28916	G	T	1	2021-08-02	United States
N_377_Y	N	377	SRR15556637	29402	G	T	0,99764	2021-08-02	United States
ORF1ab_1306_S	ORF1ab	1306	SRR15556641	4181	G	T	0,999858	2021-08-03	United States
ORF1ab_2046_L	ORF1ab	2046	SRR15556641	6402	C	T	0,999365	2021-08-03	United States
ORF1ab_2287_S	ORF1ab	2287	SRR15556641	7124	C	T	0,999309	2021-08-03	United States
ORF1ab_2930_L	ORF1ab	2930	SRR15556641	9053	G	T	0,999157	2021-08-03	United States
ORF1ab_3255_I	ORF1ab	3255	SRR15556641	10029	C	T	0,999765	2021-08-03	United States
ORF1ab_3646_A	ORF1ab	3646	SRR15556641	11201	A	G	0,999554	2021-08-03	United States
ORF1ab_314_L	ORF1ab	314	SRR15556641	14408	C	T	0,99954	2021-08-03	United States
ORF1ab_662_S	ORF1ab	662	SRR15556641	15451	G	A	0,998528	2021-08-03	United States
ORF1ab_1000_L	ORF1ab	1000	SRR15556641	16466	C	T	0,99975	2021-08-03	United States
ORF1ab_1624_S	ORF1ab	1624	SRR15556641	18337	G	T	0,993843	2021-08-03	United States
ORF1ab_1918_V	ORF1ab	1918	SRR15556641	19220	C	T	0,999696	2021-08-03	United States
S_19_R	S	19	SRR15556641	21618	C	G	0,999942	2021-08-03	United States
S_112_L	S	112	SRR15556641	21897	C	T	0,998557	2021-08-03	United States
S_142_D	S	142	SRR15556641	21987	G	A	0,499176	2021-08-03	United States
S_156_NA	S	156	SRR15556641	22028	G	-AGTTCA	0,99256	2021-08-03	United States
S_452_R	S	452	SRR15556641	22917	T	G	0,999481	2021-08-03	United States
S_478_K	S	478	SRR15556641	22995	C	A	0,999736	2021-08-03	United States
S_614_G	S	614	SRR15556641	23403	A	G	0,999784	2021-08-03	United States
S_681_R	S	681	SRR15556641	23604	C	G	0,999622	2021-08-03	United States
S_950_N	S	950	SRR15556641	24410	G	A	0,914376	2021-08-03	United States
ORF3a_26_L	ORF3a	26	SRR15556641	25469	C	T	0,999561	2021-08-03	United States
ORF3a_239_Q	ORF3a	239	SRR15556641	26107	G	C	0,999874	2021-08-03	United States
M_82_T	M	82	SRR15556641	26767	T	C	0,999734	2021-08-03	United States
ORF7a_82_A	ORF7a	82	SRR15556641	27638	T	C	0,999957	2021-08-03	United States
ORF7a_120_I	ORF7a	120	SRR15556641	27752	C	T	0,999808	2021-08-03	United States
ORF7b_40_I	ORF7b	40	SRR15556641	27874	C	T	0,999745	2021-08-03	United States
ORF8_118_NA	ORF8	118	SRR15556641	28247	A	-GATTTC	0,939679	2021-08-03	United States
ORF8_120_L	ORF8	120	SRR15556641	28253	C	A	0,99852	2021-08-03	United States
N_63_G	N	63	SRR15556641	28461	A	G	0,933556	2021-08-03	United States
N_203_M	N	203	SRR15556641	28881	G	T	0,99972	2021-08-03	United States
N_215_C	N	215	SRR15556641	28916	G	T	0,999302	2021-08-03	United States
N_343_Y	N	343	SRR15556641	29300	G	T	0,971828	2021-08-03	United States
N_377_Y	N	377	SRR15556641	29402	G	T	0,999419	2021-08-03	United States
ORF1ab_306_F	ORF1ab	306	SRR15556642	1181	G	T	0,999854	2021-08-02	United States
ORF1ab_1306_S	ORF1ab	1306	SRR15556642	4181	G	T	0,999814	2021-08-02	United States
ORF1ab_2046_L	ORF1ab	2046	SRR15556642	6402	C	T	0,999248	2021-08-02	United States
ORF1ab_2120_R	ORF1ab	2120	SRR15556642	6624	A	G	0,999599	2021-08-02	United States
ORF1ab_2287_S	ORF1ab	2287	SRR15556642	7124	C	T	0,999607	2021-08-02	United States
ORF1ab_2930_L	ORF1ab	2930	SRR15556642	9053	G	T	0,999342	2021-08-02	United States
ORF1ab_3255_I	ORF1ab	3255	SRR15556642	10029	C	T	0,99968	2021-08-02	United States
ORF1ab_3646_A	ORF1ab	3646	SRR15556642	11201	A	G	0,999633	2021-08-02	United States
ORF1ab_314_L	ORF1ab	314	SRR15556642	14408	C	T	0,999553	2021-08-02	United States
ORF1ab_662_S	ORF1ab	662	SRR15556642	15451	G	A	0,998502	2021-08-02	United States
ORF1ab_1000_L	ORF1ab	1000	SRR15556642	16466	C	T	0,999725	2021-08-02	United States
ORF1ab_1257_V	ORF1ab	1257	SRR15556642	17236	A	G	0,999748	2021-08-02	United States
ORF1ab_1918_V	ORF1ab	1918	SRR15556642	19220	C	T	0,999258	2021-08-02	United States
S_19_R	S	19	SRR15556642	21618	C	G	0,999786	2021-08-02	United States
S_142_D	S	142	SRR15556642	21987	G	A	0,465708	2021-08-02	United States
S_156_NA	S	156	SRR15556642	22028	G	-AGTTCA	0,987846	2021-08-02	United States
S_452_R	S	452	SRR15556642	22917	T	G	0,999435	2021-08-02	United States
S_478_K	S	478	SRR15556642	22995	C	A	0,999653	2021-08-02	United States
S_556_K	S	556	SRR15556642	23230	C	A	0,14044	2021-08-02	United States
S_614_G	S	614	SRR15556642	23403	A	G	0,999852	2021-08-02	United States
S_681_R	S	681	SRR15556642	23604	C	G	0,999666	2021-08-02	United States
S_950_N	S	950	SRR15556642	24410	G	A	0,888662	2021-08-02	United States
ORF3a_26_L	ORF3a	26	SRR15556642	25469	C	T	0,999154	2021-08-02	United States
M_82_T	M	82	SRR15556642	26767	T	C	0,999607	2021-08-02	United States
ORF7a_82_A	ORF7a	82	SRR15556642	27638	T	C	0,999558	2021-08-02	United States
ORF7a_120_I	ORF7a	120	SRR15556642	27752	C	T	0,999597	2021-08-02	United States
ORF7b_40_I	ORF7b	40	SRR15556642	27874	C	T	0,999528	2021-08-02	United States
ORF8_118_NA	ORF8	118	SRR15556642	28247	A	-GATTTC	0,935431	2021-08-02	United States
ORF8_120_L	ORF8	120	SRR15556642	28253	C	A	0,99151	2021-08-02	United States
N_63_G	N	63	SRR15556642	28461	A	G	0,910221	2021-08-02	United States
N_203_M	N	203	SRR15556642	28881	G	T	0,999401	2021-08-02	United States
N_215_C	N	215	SRR15556642	28916	G	T	0,999528	2021-08-02	United States
N_377_Y	N	377	SRR15556642	29402	G	T	0,999351	2021-08-02	United States
ORF10_30_L	ORF10	30	SRR15556642	29645	G	T	0,999737	2021-08-02	United States
ORF1ab_848_S	ORF1ab	848	SRR15556644	2809	G	T	0,052163	2021-08-02	United States
ORF1ab_1633_D	ORF1ab	1633	SRR15556644	5164	G	T	0,999769	2021-08-02	United States
ORF1ab_1640_L	ORF1ab	1640	SRR15556644	5184	C	T	0,999548	2021-08-02	United States
ORF1ab_1771_T	ORF1ab	1771	SRR15556644	5577	T	C	0,863757	2021-08-02	United States
ORF1ab_1826_D	ORF1ab	1826	SRR15556644	5743	G	C	0,0552438	2021-08-02	United States
ORF1ab_1827_H	ORF1ab	1827	SRR15556644	5744	T	C	0,0554011	2021-08-02	United States
ORF1ab_3148_V	ORF1ab	3148	SRR15556644	9707	A	G	0,9998	2021-08-02	United States
ORF1ab_3209_V	ORF1ab	3209	SRR15556644	9891	C	T	0,999663	2021-08-02	United States
ORF1ab_3718_A	ORF1ab	3718	SRR15556644	11418	T	C	0,999905	2021-08-02	United States
ORF1ab_3750_I	ORF1ab	3750	SRR15556644	11514	C	T	0,999678	2021-08-02	United States
ORF1ab_314_L	ORF1ab	314	SRR15556644	14408	C	T	0,999749	2021-08-02	United States
ORF1ab_662_S	ORF1ab	662	SRR15556644	15451	G	A	0,998795	2021-08-02	United States
ORF1ab_1000_L	ORF1ab	1000	SRR15556644	16466	C	T	0,999727	2021-08-02	United States
S_19_R	S	19	SRR15556644	21618	C	G	0,999951	2021-08-02	United States
S_142_D	S	142	SRR15556644	21987	G	A	0,542254	2021-08-02	United States
S_156_NA	S	156	SRR15556644	22028	G	-AGTTCA	0,994939	2021-08-02	United States
S_222_V	S	222	SRR15556644	22227	C	T	1	2021-08-02	United States
S_289_I	S	289	SRR15556644	22427	G	A	1	2021-08-02	United States
S_452_R	S	452	SRR15556644	22917	T	G	0,998633	2021-08-02	United States
S_478_K	S	478	SRR15556644	22995	C	A	0,998877	2021-08-02	United States
S_614_G	S	614	SRR15556644	23403	A	G	0,999901	2021-08-02	United States
S_681_R	S	681	SRR15556644	23604	C	G	1	2021-08-02	United States
S_950_N	S	950	SRR15556644	24410	G	A	0,913453	2021-08-02	United States
ORF3a_26_L	ORF3a	26	SRR15556644	25469	C	T	0,999858	2021-08-02	United States
M_82_T	M	82	SRR15556644	26767	T	C	0,999803	2021-08-02	United States
ORF7a_82_A	ORF7a	82	SRR15556644	27638	T	C	0,999855	2021-08-02	United States
ORF7a_120_I	ORF7a	120	SRR15556644	27752	C	T	0,999778	2021-08-02	United States
ORF8_118_NA	ORF8	118	SRR15556644	28247	A	-GATTTC	0,927337	2021-08-02	United States
ORF8_120_L	ORF8	120	SRR15556644	28253	C	A	1	2021-08-02	United States
N_18_V	N	18	SRR15556644	28326	G	T	0,999755	2021-08-02	United States
N_63_G	N	63	SRR15556644	28461	A	G	0,958132	2021-08-02	United States
N_203_M	N	203	SRR15556644	28881	G	T	0,999788	2021-08-02	United States
N_377_Y	N	377	SRR15556644	29402	G	T	0,998792	2021-08-02	United States
ORF1ab_1306_S	ORF1ab	1306	SRR15556645	4181	G	T	0,999663	2021-08-02	United States
ORF1ab_1525_V	ORF1ab	1525	SRR15556645	4838	A	G	1	2021-08-02	United States
ORF1ab_2046_L	ORF1ab	2046	SRR15556645	6402	C	T	0,999406	2021-08-02	United States
ORF1ab_2287_S	ORF1ab	2287	SRR15556645	7124	C	T	0,999378	2021-08-02	United States
ORF1ab_2930_L	ORF1ab	2930	SRR15556645	9053	G	T	0,999436	2021-08-02	United States
ORF1ab_2972_F	ORF1ab	2972	SRR15556645	9180	C	T	0,999744	2021-08-02	United States
ORF1ab_3255_I	ORF1ab	3255	SRR15556645	10029	C	T	0,999644	2021-08-02	United States
ORF1ab_3646_A	ORF1ab	3646	SRR15556645	11201	A	G	0,999244	2021-08-02	United States
ORF1ab_3731_V	ORF1ab	3731	SRR15556645	11456	A	G	0,99964	2021-08-02	United States
ORF1ab_314_L	ORF1ab	314	SRR15556645	14408	C	T	0,999596	2021-08-02	United States
ORF1ab_662_S	ORF1ab	662	SRR15556645	15451	G	A	0,998864	2021-08-02	United States
ORF1ab_1000_L	ORF1ab	1000	SRR15556645	16466	C	T	0,999779	2021-08-02	United States
ORF1ab_1918_V	ORF1ab	1918	SRR15556645	19220	C	T	0,999489	2021-08-02	United States
ORF1ab_2040_I	ORF1ab	2040	SRR15556645	19586	C	T	0,999916	2021-08-02	United States
S_19_R	S	19	SRR15556645	21618	C	G	0,999943	2021-08-02	United States
S_142_D	S	142	SRR15556645	21987	G	A	0,553633	2021-08-02	United States
S_156_NA	S	156	SRR15556645	22028	G	-AGTTCA	0,995311	2021-08-02	United States
S_452_R	S	452	SRR15556645	22917	T	G	0,999246	2021-08-02	United States
S_478_K	S	478	SRR15556645	22995	C	A	0,999704	2021-08-02	United States
S_614_G	S	614	SRR15556645	23403	A	G	0,999918	2021-08-02	United States
S_681_R	S	681	SRR15556645	23604	C	G	0,999757	2021-08-02	United States
S_950_N	S	950	SRR15556645	24410	G	A	0,954322	2021-08-02	United States
ORF3a_26_L	ORF3a	26	SRR15556645	25469	C	T	0,999665	2021-08-02	United States
M_82_T	M	82	SRR15556645	26767	T	C	0,999519	2021-08-02	United States
ORF7a_82_A	ORF7a	82	SRR15556645	27638	T	C	1	2021-08-02	United States
ORF7a_120_I	ORF7a	120	SRR15556645	27752	C	T	0,999626	2021-08-02	United States
ORF7b_40_I	ORF7b	40	SRR15556645	27874	C	T	0,999507	2021-08-02	United States
ORF8_118_NA	ORF8	118	SRR15556645	28247	A	-GATTTC	0,9356	2021-08-02	United States
ORF8_120_L	ORF8	120	SRR15556645	28253	C	A	0,991677	2021-08-02	United States
N_63_G	N	63	SRR15556645	28461	A	G	0,985821	2021-08-02	United States
N_203_M	N	203	SRR15556645	28881	G	T	0,999768	2021-08-02	United States
N_215_C	N	215	SRR15556645	28916	G	T	0,999752	2021-08-02	United States
N_377_Y	N	377	SRR15556645	29402	G	T	0,999531	2021-08-02	United States
ORF1ab_920_I	ORF1ab	920	SRR15556646	3025	G	T	0,281868	2021-08-01	United States
ORF1ab_1306_S	ORF1ab	1306	SRR15556646	4181	G	T	0,999876	2021-08-01	United States
ORF1ab_2046_L	ORF1ab	2046	SRR15556646	6402	C	T	0,999365	2021-08-01	United States
ORF1ab_2125_Y	ORF1ab	2125	SRR15556646	6638	C	T	0,999796	2021-08-01	United States
ORF1ab_2287_S	ORF1ab	2287	SRR15556646	7124	C	T	0,999457	2021-08-01	United States
ORF1ab_2554_V	ORF1ab	2554	SRR15556646	7926	C	T	0,99952	2021-08-01	United States
ORF1ab_2930_L	ORF1ab	2930	SRR15556646	9053	G	T	0,999421	2021-08-01	United States
ORF1ab_3255_I	ORF1ab	3255	SRR15556646	10029	C	T	0,999829	2021-08-01	United States
ORF1ab_3395_S	ORF1ab	3395	SRR15556646	10448	C	T	0,986875	2021-08-01	United States
ORF1ab_3646_A	ORF1ab	3646	SRR15556646	11201	A	G	0,999778	2021-08-01	United States
ORF1ab_183_V	ORF1ab	183	SRR15556646	14014	T	G	0,999804	2021-08-01	United States
ORF1ab_314_L	ORF1ab	314	SRR15556646	14408	C	T	0,999856	2021-08-01	United States
ORF1ab_662_S	ORF1ab	662	SRR15556646	15451	G	A	0,998539	2021-08-01	United States
ORF1ab_1000_L	ORF1ab	1000	SRR15556646	16466	C	T	0,999712	2021-08-01	United States
ORF1ab_1087_Y	ORF1ab	1087	SRR15556646	16726	C	T	0,999559	2021-08-01	United States
ORF1ab_1918_V	ORF1ab	1918	SRR15556646	19220	C	T	0,999601	2021-08-01	United States
S_19_R	S	19	SRR15556646	21618	C	G	0,999912	2021-08-01	United States
S_142_D	S	142	SRR15556646	21987	G	A	0,577572	2021-08-01	United States
S_156_NA	S	156	SRR15556646	22028	G	-AGTTCA	0,993405	2021-08-01	United States
S_452_R	S	452	SRR15556646	22917	T	G	1	2021-08-01	United States
S_478_K	S	478	SRR15556646	22995	C	A	0,999257	2021-08-01	United States
S_614_G	S	614	SRR15556646	23403	A	G	0,999902	2021-08-01	United States
S_681_R	S	681	SRR15556646	23604	C	G	0,999472	2021-08-01	United States
S_950_N	S	950	SRR15556646	24410	G	A	0,950379	2021-08-01	United States
ORF3a_26_L	ORF3a	26	SRR15556646	25469	C	T	1	2021-08-01	United States
ORF3a_260_T	ORF3a	260	SRR15556646	26171	T	C	0,99991	2021-08-01	United States
M_82_T	M	82	SRR15556646	26767	T	C	0,999794	2021-08-01	United States
ORF7a_82_A	ORF7a	82	SRR15556646	27638	T	C	0,999886	2021-08-01	United States
ORF7a_120_I	ORF7a	120	SRR15556646	27752	C	T	0,999639	2021-08-01	United States
ORF7b_40_I	ORF7b	40	SRR15556646	27874	C	T	0,999837	2021-08-01	United States
ORF8_60_F	ORF8	60	SRR15556646	28073	G	T	0,999322	2021-08-01	United States
ORF8_118_NA	ORF8	118	SRR15556646	28247	A	-GATTTC	0,933551	2021-08-01	United States
ORF8_120_L	ORF8	120	SRR15556646	28253	C	A	0,997789	2021-08-01	United States
N_63_G	N	63	SRR15556646	28461	A	G	0,984822	2021-08-01	United States
N_203_M	N	203	SRR15556646	28881	G	T	0,999612	2021-08-01	United States
N_215_C	N	215	SRR15556646	28916	G	T	0,999371	2021-08-01	United States
N_377_Y	N	377	SRR15556646	29402	G	T	0,999865	2021-08-01	United States
ORF1ab_1306_S	ORF1ab	1306	SRR15556647	4181	G	T	0,999883	2021-07-31	United States
ORF1ab_2046_L	ORF1ab	2046	SRR15556647	6402	C	T	0,999502	2021-07-31	United States
ORF1ab_2125_Y	ORF1ab	2125	SRR15556647	6638	C	T	0,999788	2021-07-31	United States
ORF1ab_2287_S	ORF1ab	2287	SRR15556647	7124	C	T	0,999581	2021-07-31	United States
ORF1ab_2554_V	ORF1ab	2554	SRR15556647	7926	C	T	0,999892	2021-07-31	United States
ORF1ab_2930_L	ORF1ab	2930	SRR15556647	9053	G	T	0,999256	2021-07-31	United States
ORF1ab_3255_I	ORF1ab	3255	SRR15556647	10029	C	T	0,999052	2021-07-31	United States
ORF1ab_3646_A	ORF1ab	3646	SRR15556647	11201	A	G	0,999753	2021-07-31	United States
ORF1ab_3970_D	ORF1ab	3970	SRR15556647	12173	A	G	0,999745	2021-07-31	United States
ORF1ab_183_V	ORF1ab	183	SRR15556647	14014	T	G	0,999956	2021-07-31	United States
ORF1ab_314_L	ORF1ab	314	SRR15556647	14408	C	T	0,999482	2021-07-31	United States
ORF1ab_662_S	ORF1ab	662	SRR15556647	15451	G	A	0,998957	2021-07-31	United States
ORF1ab_1000_L	ORF1ab	1000	SRR15556647	16466	C	T	0,999808	2021-07-31	United States
ORF1ab_1087_Y	ORF1ab	1087	SRR15556647	16726	C	T	0,999553	2021-07-31	United States
ORF1ab_1918_V	ORF1ab	1918	SRR15556647	19220	C	T	0,99955	2021-07-31	United States
S_19_R	S	19	SRR15556647	21618	C	G	0,999825	2021-07-31	United States
S_142_D	S	142	SRR15556647	21987	G	A	0,716763	2021-07-31	United States
S_156_NA	S	156	SRR15556647	22028	G	-AGTTCA	0,993943	2021-07-31	United States
S_452_R	S	452	SRR15556647	22917	T	G	0,999723	2021-07-31	United States
S_478_K	S	478	SRR15556647	22995	C	A	0,999705	2021-07-31	United States
S_614_G	S	614	SRR15556647	23403	A	G	0,999868	2021-07-31	United States
S_681_R	S	681	SRR15556647	23604	C	G	0,999598	2021-07-31	United States
S_950_N	S	950	SRR15556647	24410	G	A	0,978044	2021-07-31	United States
ORF3a_26_L	ORF3a	26	SRR15556647	25469	C	T	0,999469	2021-07-31	United States
M_82_T	M	82	SRR15556647	26767	T	C	0,999924	2021-07-31	United States
ORF7a_82_A	ORF7a	82	SRR15556647	27638	T	C	1	2021-07-31	United States
ORF7a_120_I	ORF7a	120	SRR15556647	27752	C	T	0,998923	2021-07-31	United States
ORF7b_40_I	ORF7b	40	SRR15556647	27874	C	T	0,999477	2021-07-31	United States
ORF8_60_F	ORF8	60	SRR15556647	28073	G	T	0,999521	2021-07-31	United States
ORF8_118_NA	ORF8	118	SRR15556647	28247	A	-GATTTC	0,935652	2021-07-31	United States
ORF8_120_L	ORF8	120	SRR15556647	28253	C	A	0,995976	2021-07-31	United States
N_63_N	N	63	SRR15556647	28460	G	A	0,996378	2021-07-31	United States
N_63_G	N	63	SRR15556647	28461	A	G	0,998452	2021-07-31	United States
N_203_M	N	203	SRR15556647	28881	G	T	0,99943	2021-07-31	United States
N_215_C	N	215	SRR15556647	28916	G	T	0,998569	2021-07-31	United States
N_377_Y	N	377	SRR15556647	29402	G	T	0,999468	2021-07-31	United States
ORF1ab_1306_S	ORF1ab	1306	SRR15556648	4181	G	T	0,999953	2021-08-02	United States
ORF1ab_2046_L	ORF1ab	2046	SRR15556648	6402	C	T	0,9994	2021-08-02	United States
ORF1ab_2287_S	ORF1ab	2287	SRR15556648	7124	C	T	0,999008	2021-08-02	United States
ORF1ab_2930_L	ORF1ab	2930	SRR15556648	9053	G	T	0,999389	2021-08-02	United States
ORF1ab_3255_I	ORF1ab	3255	SRR15556648	10029	C	T	0,99966	2021-08-02	United States
ORF1ab_3646_A	ORF1ab	3646	SRR15556648	11201	A	G	0,999799	2021-08-02	United States
ORF1ab_314_L	ORF1ab	314	SRR15556648	14408	C	T	0,999302	2021-08-02	United States
ORF1ab_662_S	ORF1ab	662	SRR15556648	15451	G	A	0,998552	2021-08-02	United States
ORF1ab_1000_L	ORF1ab	1000	SRR15556648	16466	C	T	0,99963	2021-08-02	United States
ORF1ab_1219_S	ORF1ab	1219	SRR15556648	17122	G	T	0,99973	2021-08-02	United States
ORF1ab_1918_V	ORF1ab	1918	SRR15556648	19220	C	T	0,999848	2021-08-02	United States
S_19_R	S	19	SRR15556648	21618	C	G	1	2021-08-02	United States
S_95_I	S	95	SRR15556648	21846	C	T	1	2021-08-02	United States
S_142_D	S	142	SRR15556648	21987	G	A	0,750708	2021-08-02	United States
S_156_NA	S	156	SRR15556648	22028	G	-AGTTCA	0,995412	2021-08-02	United States
S_452_R	S	452	SRR15556648	22917	T	G	1	2021-08-02	United States
S_478_K	S	478	SRR15556648	22995	C	A	0,999746	2021-08-02	United States
S_614_G	S	614	SRR15556648	23403	A	G	0,99992	2021-08-02	United States
S_681_R	S	681	SRR15556648	23604	C	G	0,999704	2021-08-02	United States
S_950_N	S	950	SRR15556648	24410	G	A	0,97454	2021-08-02	United States
ORF3a_26_L	ORF3a	26	SRR15556648	25469	C	T	0,999881	2021-08-02	United States
M_82_T	M	82	SRR15556648	26767	T	C	0,999686	2021-08-02	United States
ORF7a_82_A	ORF7a	82	SRR15556648	27638	T	C	1	2021-08-02	United States
ORF7a_120_I	ORF7a	120	SRR15556648	27752	C	T	1	2021-08-02	United States
ORF7b_40_I	ORF7b	40	SRR15556648	27874	C	T	1	2021-08-02	United States
ORF8_118_NA	ORF8	118	SRR15556648	28247	A	-GATTTC	0,926955	2021-08-02	United States
ORF8_120_L	ORF8	120	SRR15556648	28253	C	A	0,987526	2021-08-02	United States
N_63_G	N	63	SRR15556648	28461	A	G	0,987717	2021-08-02	United States
N_203_M	N	203	SRR15556648	28881	G	T	1	2021-08-02	United States
N_215_C	N	215	SRR15556648	28916	G	T	0,999174	2021-08-02	United States
N_377_Y	N	377	SRR15556648	29402	G	T	0,997938	2021-08-02	United States
ORF1ab_1306_S	ORF1ab	1306	SRR15556649	4181	G	T	0,999928	2021-08-01	United States
ORF1ab_2046_L	ORF1ab	2046	SRR15556649	6402	C	T	0,999458	2021-08-01	United States
ORF1ab_2125_Y	ORF1ab	2125	SRR15556649	6638	C	T	0,9985	2021-08-01	United States
ORF1ab_2287_S	ORF1ab	2287	SRR15556649	7124	C	T	1	2021-08-01	United States
ORF1ab_2554_V	ORF1ab	2554	SRR15556649	7926	C	T	0,999747	2021-08-01	United States
ORF1ab_2930_L	ORF1ab	2930	SRR15556649	9053	G	T	0,999414	2021-08-01	United States
ORF1ab_3255_I	ORF1ab	3255	SRR15556649	10029	C	T	0,999079	2021-08-01	United States
ORF1ab_3395_S	ORF1ab	3395	SRR15556649	10448	C	T	0,997682	2021-08-01	United States
ORF1ab_3646_A	ORF1ab	3646	SRR15556649	11201	A	G	0,999768	2021-08-01	United States
ORF1ab_183_V	ORF1ab	183	SRR15556649	14014	T	G	0,99997	2021-08-01	United States
ORF1ab_314_L	ORF1ab	314	SRR15556649	14408	C	T	0,999786	2021-08-01	United States
ORF1ab_662_S	ORF1ab	662	SRR15556649	15451	G	A	0,998896	2021-08-01	United States
ORF1ab_1000_L	ORF1ab	1000	SRR15556649	16466	C	T	0,999556	2021-08-01	United States
ORF1ab_1087_Y	ORF1ab	1087	SRR15556649	16726	C	T	0,9998	2021-08-01	United States
ORF1ab_1918_V	ORF1ab	1918	SRR15556649	19220	C	T	0,999615	2021-08-01	United States
S_19_R	S	19	SRR15556649	21618	C	G	1	2021-08-01	United States
S_156_NA	S	156	SRR15556649	22028	G	-AGTTCA	0,991172	2021-08-01	United States
S_452_R	S	452	SRR15556649	22917	T	G	1	2021-08-01	United States
S_478_K	S	478	SRR15556649	22995	C	A	1	2021-08-01	United States
S_614_G	S	614	SRR15556649	23403	A	G	0,999854	2021-08-01	United States
S_681_R	S	681	SRR15556649	23604	C	G	0,998712	2021-08-01	United States
S_950_N	S	950	SRR15556649	24410	G	A	0,990764	2021-08-01	United States
ORF3a_26_L	ORF3a	26	SRR15556649	25469	C	T	0,999835	2021-08-01	United States
ORF3a_260_T	ORF3a	260	SRR15556649	26171	T	C	1	2021-08-01	United States
M_82_T	M	82	SRR15556649	26767	T	C	1	2021-08-01	United States
ORF7a_82_A	ORF7a	82	SRR15556649	27638	T	C	1	2021-08-01	United States
ORF7a_120_I	ORF7a	120	SRR15556649	27752	C	T	1	2021-08-01	United States
ORF7b_40_I	ORF7b	40	SRR15556649	27874	C	T	0,999511	2021-08-01	United States
ORF8_60_F	ORF8	60	SRR15556649	28073	G	T	0,998197	2021-08-01	United States
ORF8_118_NA	ORF8	118	SRR15556649	28247	A	-GATTTC	0,92786	2021-08-01	United States
ORF8_120_L	ORF8	120	SRR15556649	28253	C	A	0,993333	2021-08-01	United States
N_63_G	N	63	SRR15556649	28461	A	G	0,989808	2021-08-01	United States
N_203_M	N	203	SRR15556649	28881	G	T	0,999415	2021-08-01	United States
N_215_C	N	215	SRR15556649	28916	G	T	1	2021-08-01	United States
N_377_Y	N	377	SRR15556649	29402	G	T	0,997706	2021-08-01	United States
ORF1ab_43_H	ORF1ab	43	SRR15556651	393	G	A	0,16648	2021-08-02	United States
ORF1ab_869_K	ORF1ab	869	SRR15556651	2872	T	A	0,9996	2021-08-02	United States
ORF1ab_872_T	ORF1ab	872	SRR15556651	2879	G	A	0,999783	2021-08-02	United States
ORF1ab_1202_N	ORF1ab	1202	SRR15556651	3871	G	T	0,999727	2021-08-02	United States
ORF1ab_1531_C	ORF1ab	1531	SRR15556651	4856	G	T	0,999528	2021-08-02	United States
ORF1ab_1542_I	ORF1ab	1542	SRR15556651	4890	C	T	0,999916	2021-08-02	United States
ORF1ab_1640_L	ORF1ab	1640	SRR15556651	5184	C	T	0,999737	2021-08-02	United States
ORF1ab_3209_V	ORF1ab	3209	SRR15556651	9891	C	T	0,999769	2021-08-02	United States
ORF1ab_3718_A	ORF1ab	3718	SRR15556651	11418	T	C	0,99976	2021-08-02	United States
ORF1ab_3750_I	ORF1ab	3750	SRR15556651	11514	C	T	0,99955	2021-08-02	United States
ORF1ab_314_L	ORF1ab	314	SRR15556651	14408	C	T	0,99919	2021-08-02	United States
ORF1ab_662_S	ORF1ab	662	SRR15556651	15451	G	A	0,998547	2021-08-02	United States
ORF1ab_1000_L	ORF1ab	1000	SRR15556651	16466	C	T	0,999865	2021-08-02	United States
ORF1ab_2018_H	ORF1ab	2018	SRR15556651	19519	T	C	0,997778	2021-08-02	United States
S_19_R	S	19	SRR15556651	21618	C	G	0,999944	2021-08-02	United States
S_142_D	S	142	SRR15556651	21987	G	A	0,448667	2021-08-02	United States
S_156_NA	S	156	SRR15556651	22028	G	-AGTTCA	0,981261	2021-08-02	United States
S_222_V	S	222	SRR15556651	22227	C	T	1	2021-08-02	United States
S_224_G	S	224	SRR15556651	22233	A	G	1	2021-08-02	United States
S_262_S	S	262	SRR15556651	22346	G	T	1	2021-08-02	United States
S_452_R	S	452	SRR15556651	22917	T	G	0,999052	2021-08-02	United States
S_478_K	S	478	SRR15556651	22995	C	A	1	2021-08-02	United States
S_614_G	S	614	SRR15556651	23403	A	G	0,999521	2021-08-02	United States
S_681_R	S	681	SRR15556651	23604	C	G	0,999775	2021-08-02	United States
S_950_N	S	950	SRR15556651	24410	G	A	0,83556	2021-08-02	United States
ORF3a_26_L	ORF3a	26	SRR15556651	25469	C	T	1	2021-08-02	United States
M_82_T	M	82	SRR15556651	26767	T	C	0,999696	2021-08-02	United States
ORF6_56_R	ORF6	56	SRR15556651	27368	A	G	0,999678	2021-08-02	United States
ORF7a_82_A	ORF7a	82	SRR15556651	27638	T	C	0,999515	2021-08-02	United States
ORF7a_120_I	ORF7a	120	SRR15556651	27752	C	T	0,999524	2021-08-02	United States
ORF8_118_NA	ORF8	118	SRR15556651	28247	A	-GATTTC	0,931786	2021-08-02	United States
ORF8_120_L	ORF8	120	SRR15556651	28253	C	A	0,995086	2021-08-02	United States
N_63_G	N	63	SRR15556651	28461	A	G	0,925717	2021-08-02	United States
N_203_M	N	203	SRR15556651	28881	G	T	0,99982	2021-08-02	United States
N_377_Y	N	377	SRR15556651	29402	G	T	0,999556	2021-08-02	United States
ORF1ab_337_F	ORF1ab	337	SRR15556652	1274	G	T	0,999858	2021-08-02	United States
ORF1ab_1306_S	ORF1ab	1306	SRR15556652	4181	G	T	0,999774	2021-08-02	United States
ORF1ab_2046_L	ORF1ab	2046	SRR15556652	6402	C	T	0,999456	2021-08-02	United States
ORF1ab_2287_S	ORF1ab	2287	SRR15556652	7124	C	T	0,999768	2021-08-02	United States
ORF1ab_2930_L	ORF1ab	2930	SRR15556652	9053	G	T	0,999783	2021-08-02	United States
ORF1ab_3255_I	ORF1ab	3255	SRR15556652	10029	C	T	0,9998	2021-08-02	United States
ORF1ab_3646_A	ORF1ab	3646	SRR15556652	11201	A	G	0,999844	2021-08-02	United States
ORF1ab_314_L	ORF1ab	314	SRR15556652	14408	C	T	0,999698	2021-08-02	United States
ORF1ab_662_S	ORF1ab	662	SRR15556652	15451	G	A	0,998953	2021-08-02	United States
ORF1ab_1000_L	ORF1ab	1000	SRR15556652	16466	C	T	0,999849	2021-08-02	United States
ORF1ab_1257_V	ORF1ab	1257	SRR15556652	17236	A	G	0,999762	2021-08-02	United States
ORF1ab_1918_V	ORF1ab	1918	SRR15556652	19220	C	T	0,999182	2021-08-02	United States
S_19_R	S	19	SRR15556652	21618	C	G	1	2021-08-02	United States
S_142_D	S	142	SRR15556652	21987	G	A	0,595092	2021-08-02	United States
S_156_NA	S	156	SRR15556652	22028	G	-AGTTCA	0,993189	2021-08-02	United States
S_452_R	S	452	SRR15556652	22917	T	G	0,999117	2021-08-02	United States
S_478_K	S	478	SRR15556652	22995	C	A	0,999705	2021-08-02	United States
S_614_G	S	614	SRR15556652	23403	A	G	0,999875	2021-08-02	United States
S_681_R	S	681	SRR15556652	23604	C	G	0,999621	2021-08-02	United States
S_950_N	S	950	SRR15556652	24410	G	A	0,941441	2021-08-02	United States
ORF3a_26_L	ORF3a	26	SRR15556652	25469	C	T	1	2021-08-02	United States
M_82_T	M	82	SRR15556652	26767	T	C	0,999835	2021-08-02	United States
ORF7a_82_A	ORF7a	82	SRR15556652	27638	T	C	0,999692	2021-08-02	United States
ORF7a_120_I	ORF7a	120	SRR15556652	27752	C	T	0,999707	2021-08-02	United States
ORF7b_40_I	ORF7b	40	SRR15556652	27874	C	T	0,999436	2021-08-02	United States
ORF8_118_NA	ORF8	118	SRR15556652	28247	A	-GATTTC	0,93382	2021-08-02	United States
ORF8_120_L	ORF8	120	SRR15556652	28253	C	A	0,98609	2021-08-02	United States
N_63_G	N	63	SRR15556652	28461	A	G	0,979554	2021-08-02	United States
N_179_S	N	179	SRR15556652	28808	G	A	0,999676	2021-08-02	United States
N_203_M	N	203	SRR15556652	28881	G	T	0,999755	2021-08-02	United States
N_215_C	N	215	SRR15556652	28916	G	T	0,999635	2021-08-02	United States
N_377_Y	N	377	SRR15556652	29402	G	T	0,998698	2021-08-02	United States
ORF1ab_1098_N	ORF1ab	1098	SRR15556654	3559	A	C	0,999938	2021-08-02	United States
ORF1ab_1306_S	ORF1ab	1306	SRR15556654	4181	G	T	0,999849	2021-08-02	United States
ORF1ab_2046_L	ORF1ab	2046	SRR15556654	6402	C	T	0,999439	2021-08-02	United States
ORF1ab_2287_S	ORF1ab	2287	SRR15556654	7124	C	T	0,999234	2021-08-02	United States
ORF1ab_2930_L	ORF1ab	2930	SRR15556654	9053	G	T	0,999105	2021-08-02	United States
ORF1ab_3255_I	ORF1ab	3255	SRR15556654	10029	C	T	0,999805	2021-08-02	United States
ORF1ab_3646_A	ORF1ab	3646	SRR15556654	11201	A	G	0,999581	2021-08-02	United States
ORF1ab_314_L	ORF1ab	314	SRR15556654	14408	C	T	0,999679	2021-08-02	United States
ORF1ab_662_S	ORF1ab	662	SRR15556654	15451	G	A	0,998566	2021-08-02	United States
ORF1ab_1000_L	ORF1ab	1000	SRR15556654	16466	C	T	0,999635	2021-08-02	United States
ORF1ab_1918_V	ORF1ab	1918	SRR15556654	19220	C	T	0,999539	2021-08-02	United States
ORF1ab_2259_K	ORF1ab	2259	SRR15556654	20242	C	A	0,165446	2021-08-02	United States
ORF1ab_2635_H	ORF1ab	2635	SRR15556654	21372	G	T	0,977694	2021-08-02	United States
S_19_R	S	19	SRR15556654	21618	C	G	1	2021-08-02	United States
S_95_I	S	95	SRR15556654	21846	C	T	1	2021-08-02	United States
S_142_D	S	142	SRR15556654	21987	G	A	0,529412	2021-08-02	United States
S_156_NA	S	156	SRR15556654	22028	G	-AGTTCA	0,997188	2021-08-02	United States
S_452_R	S	452	SRR15556654	22917	T	G	0,999759	2021-08-02	United States
S_478_K	S	478	SRR15556654	22995	C	A	1	2021-08-02	United States
S_614_G	S	614	SRR15556654	23403	A	G	0,999801	2021-08-02	United States
S_681_R	S	681	SRR15556654	23604	C	G	0,99966	2021-08-02	United States
S_950_N	S	950	SRR15556654	24410	G	A	0,868556	2021-08-02	United States
ORF3a_26_L	ORF3a	26	SRR15556654	25469	C	T	1	2021-08-02	United States
M_82_T	M	82	SRR15556654	26767	T	C	0,999955	2021-08-02	United States
ORF7a_71_I	ORF7a	71	SRR15556654	27604	G	A	0,999799	2021-08-02	United States
ORF7a_82_A	ORF7a	82	SRR15556654	27638	T	C	0,999435	2021-08-02	United States
ORF7a_120_I	ORF7a	120	SRR15556654	27752	C	T	0,999913	2021-08-02	United States
ORF7b_40_I	ORF7b	40	SRR15556654	27874	C	T	0,9994	2021-08-02	United States
ORF8_118_NA	ORF8	118	SRR15556654	28247	A	-GATTTC	0,931884	2021-08-02	United States
ORF8_120_L	ORF8	120	SRR15556654	28253	C	A	0,991982	2021-08-02	United States
N_63_G	N	63	SRR15556654	28461	A	G	0,942611	2021-08-02	United States
N_203_M	N	203	SRR15556654	28881	G	T	0,999742	2021-08-02	United States
N_215_C	N	215	SRR15556654	28916	G	T	0,998664	2021-08-02	United States
N_377_Y	N	377	SRR15556654	29402	G	T	0,999278	2021-08-02	United States
ORF1ab_944_L	ORF1ab	944	SRR15556655	3096	C	T	1	2021-08-01	United States
ORF1ab_1306_S	ORF1ab	1306	SRR15556655	4181	G	T	1	2021-08-01	United States
ORF1ab_2046_L	ORF1ab	2046	SRR15556655	6402	C	T	0,999077	2021-08-01	United States
ORF1ab_2287_S	ORF1ab	2287	SRR15556655	7124	C	T	1	2021-08-01	United States
ORF1ab_2930_L	ORF1ab	2930	SRR15556655	9053	G	T	1	2021-08-01	United States
ORF1ab_3255_I	ORF1ab	3255	SRR15556655	10029	C	T	1	2021-08-01	United States
ORF1ab_3646_A	ORF1ab	3646	SRR15556655	11201	A	G	0,999763	2021-08-01	United States
ORF1ab_314_L	ORF1ab	314	SRR15556655	14408	C	T	1	2021-08-01	United States
ORF1ab_662_S	ORF1ab	662	SRR15556655	15451	G	A	0,999374	2021-08-01	United States
ORF1ab_899_I	ORF1ab	899	SRR15556655	16163	C	T	1	2021-08-01	United States
ORF1ab_1000_L	ORF1ab	1000	SRR15556655	16466	C	T	0,999815	2021-08-01	United States
ORF1ab_1257_V	ORF1ab	1257	SRR15556655	17236	A	G	1	2021-08-01	United States
ORF1ab_1918_V	ORF1ab	1918	SRR15556655	19220	C	T	1	2021-08-01	United States
S_19_R	S	19	SRR15556655	21618	C	G	1	2021-08-01	United States
S_142_D	S	142	SRR15556655	21987	G	A	0,505682	2021-08-01	United States
S_156_NA	S	156	SRR15556655	22028	G	-AGTTCA	0,987208	2021-08-01	United States
S_452_R	S	452	SRR15556655	22917	T	G	1	2021-08-01	United States
S_478_K	S	478	SRR15556655	22995	C	A	1	2021-08-01	United States
S_614_G	S	614	SRR15556655	23403	A	G	1	2021-08-01	United States
S_681_R	S	681	SRR15556655	23604	C	G	1	2021-08-01	United States
S_950_N	S	950	SRR15556655	24410	G	A	0,922832	2021-08-01	United States
ORF3a_26_L	ORF3a	26	SRR15556655	25469	C	T	1	2021-08-01	United States
M_82_T	M	82	SRR15556655	26767	T	C	0,999372	2021-08-01	United States
ORF7a_82_A	ORF7a	82	SRR15556655	27638	T	C	0,996324	2021-08-01	United States
ORF7a_120_I	ORF7a	120	SRR15556655	27752	C	T	0,998146	2021-08-01	United States
ORF7b_40_I	ORF7b	40	SRR15556655	27874	C	T	1	2021-08-01	United States
ORF8_118_NA	ORF8	118	SRR15556655	28247	A	-GATTTC	0,931296	2021-08-01	United States
N_63_G	N	63	SRR15556655	28461	A	G	0,990174	2021-08-01	United States
N_203_M	N	203	SRR15556655	28881	G	T	1	2021-08-01	United States
N_215_C	N	215	SRR15556655	28916	G	T	0,999498	2021-08-01	United States
N_377_Y	N	377	SRR15556655	29402	G	T	1	2021-08-01	United States
ORF1ab_913_D	ORF1ab	913	SRR15556658	3004	G	T	0,0528104	2021-08-01	United States
ORF1ab_1306_S	ORF1ab	1306	SRR15556658	4181	G	T	0,99978	2021-08-01	United States
ORF1ab_2046_L	ORF1ab	2046	SRR15556658	6402	C	T	0,999191	2021-08-01	United States
ORF1ab_2287_S	ORF1ab	2287	SRR15556658	7124	C	T	0,999107	2021-08-01	United States
ORF1ab_2327_C	ORF1ab	2327	SRR15556658	7246	G	T	0,998435	2021-08-01	United States
ORF1ab_2930_L	ORF1ab	2930	SRR15556658	9053	G	T	0,999112	2021-08-01	United States
ORF1ab_3255_I	ORF1ab	3255	SRR15556658	10029	C	T	0,999856	2021-08-01	United States
ORF1ab_3646_A	ORF1ab	3646	SRR15556658	11201	A	G	0,999714	2021-08-01	United States
ORF1ab_3731_V	ORF1ab	3731	SRR15556658	11456	A	G	0,99937	2021-08-01	United States
ORF1ab_4083_M	ORF1ab	4083	SRR15556658	12513	C	T	0,998583	2021-08-01	United States
ORF1ab_314_L	ORF1ab	314	SRR15556658	14408	C	T	0,999832	2021-08-01	United States
ORF1ab_662_S	ORF1ab	662	SRR15556658	15451	G	A	0,997865	2021-08-01	United States
ORF1ab_1000_L	ORF1ab	1000	SRR15556658	16466	C	T	0,999737	2021-08-01	United States
ORF1ab_1218_I	ORF1ab	1218	SRR15556658	17119	C	A	0,999597	2021-08-01	United States
ORF1ab_1918_V	ORF1ab	1918	SRR15556658	19220	C	T	0,999654	2021-08-01	United States
S_19_R	S	19	SRR15556658	21618	C	G	1	2021-08-01	United States
S_142_D	S	142	SRR15556658	21987	G	A	0,646372	2021-08-01	United States
S_156_NA	S	156	SRR15556658	22028	G	-AGTTCA	0,990472	2021-08-01	United States
S_452_R	S	452	SRR15556658	22917	T	G	0,999607	2021-08-01	United States
S_478_K	S	478	SRR15556658	22995	C	A	0,999756	2021-08-01	United States
S_614_G	S	614	SRR15556658	23403	A	G	0,999844	2021-08-01	United States
S_681_R	S	681	SRR15556658	23604	C	G	0,999693	2021-08-01	United States
S_950_N	S	950	SRR15556658	24410	G	A	0,961345	2021-08-01	United States
ORF3a_26_L	ORF3a	26	SRR15556658	25469	C	T	0,99993	2021-08-01	United States
M_82_T	M	82	SRR15556658	26767	T	C	0,999923	2021-08-01	United States
ORF7a_82_A	ORF7a	82	SRR15556658	27638	T	C	1	2021-08-01	United States
ORF7a_120_I	ORF7a	120	SRR15556658	27752	C	T	0,999692	2021-08-01	United States
ORF7b_40_I	ORF7b	40	SRR15556658	27874	C	T	0,999939	2021-08-01	United States
ORF8_118_NA	ORF8	118	SRR15556658	28247	A	-GATTTC	0,93316	2021-08-01	United States
ORF8_120_L	ORF8	120	SRR15556658	28253	C	A	0,99381	2021-08-01	United States
N_63_G	N	63	SRR15556658	28461	A	G	0,98079	2021-08-01	United States
N_203_M	N	203	SRR15556658	28881	G	T	0,999491	2021-08-01	United States
N_215_C	N	215	SRR15556658	28916	G	T	0,999732	2021-08-01	United States
N_377_Y	N	377	SRR15556658	29402	G	T	0,999615	2021-08-01	United States
ORF1ab_568_I	ORF1ab	568	SRR15556659	1968	C	T	0,999869	2021-08-02	United States
ORF1ab_1306_S	ORF1ab	1306	SRR15556659	4181	G	T	0,99971	2021-08-02	United States
ORF1ab_2046_L	ORF1ab	2046	SRR15556659	6402	C	T	0,999445	2021-08-02	United States
ORF1ab_2287_S	ORF1ab	2287	SRR15556659	7124	C	T	1	2021-08-02	United States
ORF1ab_2930_L	ORF1ab	2930	SRR15556659	9053	G	T	1	2021-08-02	United States
ORF1ab_3255_I	ORF1ab	3255	SRR15556659	10029	C	T	0,999213	2021-08-02	United States
ORF1ab_3646_A	ORF1ab	3646	SRR15556659	11201	A	G	0,999216	2021-08-02	United States
ORF1ab_4152_I	ORF1ab	4152	SRR15556659	12721	G	A	0,825846	2021-08-02	United States
ORF1ab_314_L	ORF1ab	314	SRR15556659	14408	C	T	0,999409	2021-08-02	United States
ORF1ab_397_V	ORF1ab	397	SRR15556659	14657	C	T	0,0810894	2021-08-02	United States
ORF1ab_662_S	ORF1ab	662	SRR15556659	15451	G	A	0,99896	2021-08-02	United States
ORF1ab_1000_L	ORF1ab	1000	SRR15556659	16466	C	T	0,999857	2021-08-02	United States
ORF1ab_1918_V	ORF1ab	1918	SRR15556659	19220	C	T	0,99984	2021-08-02	United States
ORF1ab_2250_D	ORF1ab	2250	SRR15556659	20215	A	G	1	2021-08-02	United States
ORF1ab_2356_V	ORF1ab	2356	SRR15556659	20533	A	G	0,999766	2021-08-02	United States
S_19_R	S	19	SRR15556659	21618	C	G	1	2021-08-02	United States
S_156_NA	S	156	SRR15556659	22028	G	-AGTTCA	0,998646	2021-08-02	United States
S_452_R	S	452	SRR15556659	22917	T	G	1	2021-08-02	United States
S_478_K	S	478	SRR15556659	22995	C	A	1	2021-08-02	United States
S_572_I	S	572	SRR15556659	23277	C	T	0,999805	2021-08-02	United States
S_614_G	S	614	SRR15556659	23403	A	G	0,999787	2021-08-02	United States
S_681_R	S	681	SRR15556659	23604	C	G	1	2021-08-02	United States
S_950_N	S	950	SRR15556659	24410	G	A	0,96644	2021-08-02	United States
ORF3a_26_L	ORF3a	26	SRR15556659	25469	C	T	1	2021-08-02	United States
ORF3a_202_L	ORF3a	202	SRR15556659	25996	G	T	1	2021-08-02	United States
ORF3a_239_Q	ORF3a	239	SRR15556659	26107	G	C	0,998799	2021-08-02	United States
E_62_F	E	62	SRR15556659	26428	G	T	0,99957	2021-08-02	United States
M_82_T	M	82	SRR15556659	26767	T	C	1	2021-08-02	United States
ORF7a_82_A	ORF7a	82	SRR15556659	27638	T	C	1	2021-08-02	United States
ORF7a_120_I	ORF7a	120	SRR15556659	27752	C	T	1	2021-08-02	United States
ORF7b_40_I	ORF7b	40	SRR15556659	27874	C	T	1	2021-08-02	United States
ORF8_118_NA	ORF8	118	SRR15556659	28247	A	-GATTTC	0,928869	2021-08-02	United States
ORF8_120_L	ORF8	120	SRR15556659	28253	C	A	0,994764	2021-08-02	United States
N_63_G	N	63	SRR15556659	28461	A	G	0,986058	2021-08-02	United States
N_203_M	N	203	SRR15556659	28881	G	T	0,999294	2021-08-02	United States
N_215_C	N	215	SRR15556659	28916	G	T	1	2021-08-02	United States
N_377_Y	N	377	SRR15556659	29402	G	T	1	2021-08-02	United States
ORF1ab_1306_S	ORF1ab	1306	SRR15556660	4181	G	T	0,99977	2021-08-04	United States
ORF1ab_2046_L	ORF1ab	2046	SRR15556660	6402	C	T	0,99807	2021-08-04	United States
ORF1ab_2287_S	ORF1ab	2287	SRR15556660	7124	C	T	0,999664	2021-08-04	United States
ORF1ab_2930_L	ORF1ab	2930	SRR15556660	9053	G	T	0,999617	2021-08-04	United States
ORF1ab_3255_I	ORF1ab	3255	SRR15556660	10029	C	T	0,999684	2021-08-04	United States
ORF1ab_3646_A	ORF1ab	3646	SRR15556660	11201	A	G	0,999717	2021-08-04	United States
ORF1ab_183_V	ORF1ab	183	SRR15556660	14014	T	G	0,999914	2021-08-04	United States
ORF1ab_314_L	ORF1ab	314	SRR15556660	14408	C	T	0,998773	2021-08-04	United States
ORF1ab_662_S	ORF1ab	662	SRR15556660	15451	G	A	0,999039	2021-08-04	United States
ORF1ab_1000_L	ORF1ab	1000	SRR15556660	16466	C	T	0,999837	2021-08-04	United States
ORF1ab_1918_V	ORF1ab	1918	SRR15556660	19220	C	T	0,999656	2021-08-04	United States
ORF1ab_2075_F	ORF1ab	2075	SRR15556660	19690	G	T	0,999411	2021-08-04	United States
S_19_R	S	19	SRR15556660	21618	C	G	0,999936	2021-08-04	United States
S_142_D	S	142	SRR15556660	21987	G	A	0,456091	2021-08-04	United States
S_156_NA	S	156	SRR15556660	22028	G	-AGTTCA	0,998979	2021-08-04	United States
S_452_R	S	452	SRR15556660	22917	T	G	0,999378	2021-08-04	United States
S_478_K	S	478	SRR15556660	22995	C	A	0,999831	2021-08-04	United States
S_614_G	S	614	SRR15556660	23403	A	G	0,999941	2021-08-04	United States
S_681_R	S	681	SRR15556660	23604	C	G	0,999696	2021-08-04	United States
S_950_N	S	950	SRR15556660	24410	G	A	0,938289	2021-08-04	United States
ORF3a_26_L	ORF3a	26	SRR15556660	25469	C	T	0,999929	2021-08-04	United States
M_82_T	M	82	SRR15556660	26767	T	C	0,999758	2021-08-04	United States
ORF7a_82_A	ORF7a	82	SRR15556660	27638	T	C	0,999516	2021-08-04	United States
ORF7a_120_I	ORF7a	120	SRR15556660	27752	C	T	0,999582	2021-08-04	United States
ORF7b_40_I	ORF7b	40	SRR15556660	27874	C	T	0,999614	2021-08-04	United States
ORF8_72_H	ORF8	72	SRR15556660	28109	G	T	0,999741	2021-08-04	United States
ORF8_118_NA	ORF8	118	SRR15556660	28247	A	-GATTTC	0,874349	2021-08-04	United States
ORF8_119_V	ORF8	119	SRR15556660	28249	A	T	0,993174	2021-08-04	United States
ORF8_120_L	ORF8	120	SRR15556660	28253	C	A	0,989589	2021-08-04	United States
N_63_G	N	63	SRR15556660	28461	A	G	0,963738	2021-08-04	United States
N_203_M	N	203	SRR15556660	28881	G	T	0,999749	2021-08-04	United States
N_215_C	N	215	SRR15556660	28916	G	T	0,999233	2021-08-04	United States
N_377_Y	N	377	SRR15556660	29402	G	T	0,99887	2021-08-04	United States
ORF1ab_1306_S	ORF1ab	1306	SRR15556662	4181	G	T	0,999817	2021-08-04	United States
ORF1ab_2046_L	ORF1ab	2046	SRR15556662	6402	C	T	0,998223	2021-08-04	United States
ORF1ab_2287_S	ORF1ab	2287	SRR15556662	7124	C	T	0,999659	2021-08-04	United States
ORF1ab_2930_L	ORF1ab	2930	SRR15556662	9053	G	T	0,999571	2021-08-04	United States
ORF1ab_3255_I	ORF1ab	3255	SRR15556662	10029	C	T	0,999804	2021-08-04	United States
ORF1ab_3646_A	ORF1ab	3646	SRR15556662	11201	A	G	0,999631	2021-08-04	United States
ORF1ab_314_L	ORF1ab	314	SRR15556662	14408	C	T	0,999332	2021-08-04	United States
ORF1ab_662_S	ORF1ab	662	SRR15556662	15451	G	A	0,999108	2021-08-04	United States
ORF1ab_1000_L	ORF1ab	1000	SRR15556662	16466	C	T	0,999767	2021-08-04	United States
ORF1ab_1257_V	ORF1ab	1257	SRR15556662	17236	A	G	0,999884	2021-08-04	United States
ORF1ab_1918_V	ORF1ab	1918	SRR15556662	19220	C	T	0,999344	2021-08-04	United States
S_19_R	S	19	SRR15556662	21618	C	G	0,999952	2021-08-04	United States
S_22_I	S	22	SRR15556662	21627	C	T	0,99979	2021-08-04	United States
S_142_D	S	142	SRR15556662	21987	G	A	0,380813	2021-08-04	United States
S_156_NA	S	156	SRR15556662	22028	G	-AGTTCA	0,998635	2021-08-04	United States
S_452_R	S	452	SRR15556662	22917	T	G	0,999315	2021-08-04	United States
S_478_K	S	478	SRR15556662	22995	C	A	0,999732	2021-08-04	United States
S_614_G	S	614	SRR15556662	23403	A	G	0,999811	2021-08-04	United States
S_681_R	S	681	SRR15556662	23604	C	G	0,999401	2021-08-04	United States
S_950_N	S	950	SRR15556662	24410	G	A	0,769781	2021-08-04	United States
ORF3a_18_S	ORF3a	18	SRR15556662	25444	G	A	0,121828	2021-08-04	United States
ORF3a_26_L	ORF3a	26	SRR15556662	25469	C	T	0,999782	2021-08-04	United States
M_82_T	M	82	SRR15556662	26767	T	C	0,999869	2021-08-04	United States
ORF6_39_H	ORF6	39	SRR15556662	27316	A	C	0,141653	2021-08-04	United States
ORF7a_47_Y	ORF7a	47	SRR15556662	27532	C	T	0,0632211	2021-08-04	United States
ORF7a_82_A	ORF7a	82	SRR15556662	27638	T	C	0,999774	2021-08-04	United States
ORF7a_84_L	ORF7a	84	SRR15556662	27644	C	T	0,999896	2021-08-04	United States
ORF7a_120_I	ORF7a	120	SRR15556662	27752	C	T	0,999481	2021-08-04	United States
ORF7b_40_I	ORF7b	40	SRR15556662	27874	C	T	0,999672	2021-08-04	United States
ORF8_14_S	ORF8	14	SRR15556662	27933	G	T	0,999688	2021-08-04	United States
ORF8_118_NA	ORF8	118	SRR15556662	28247	A	-GATTTC	0,861803	2021-08-04	United States
ORF8_119_V	ORF8	119	SRR15556662	28249	A	T	0,993528	2021-08-04	United States
ORF8_120_L	ORF8	120	SRR15556662	28253	C	A	0,984843	2021-08-04	United States
N_63_G	N	63	SRR15556662	28461	A	G	0,65372	2021-08-04	United States
N_203_M	N	203	SRR15556662	28881	G	T	0,99943	2021-08-04	United States
N_215_C	N	215	SRR15556662	28916	G	T	0,99941	2021-08-04	United States
N_377_Y	N	377	SRR15556662	29402	G	T	0,998972	2021-08-04	United States
ORF1ab_1306_S	ORF1ab	1306	SRR15556663	4181	G	T	1	2021-08-04	United States
ORF1ab_2046_L	ORF1ab	2046	SRR15556663	6402	C	T	0,99842	2021-08-04	United States
ORF1ab_2287_S	ORF1ab	2287	SRR15556663	7124	C	T	1	2021-08-04	United States
ORF1ab_2930_L	ORF1ab	2930	SRR15556663	9053	G	T	1	2021-08-04	United States
ORF1ab_3255_I	ORF1ab	3255	SRR15556663	10029	C	T	0,998653	2021-08-04	United States
ORF1ab_3603_NA	ORF1ab	3603	SRR15556663	11074	C	-T	0,0526316	2021-08-04	United States
ORF1ab_3646_A	ORF1ab	3646	SRR15556663	11201	A	G	1	2021-08-04	United States
ORF1ab_314_L	ORF1ab	314	SRR15556663	14408	C	T	1	2021-08-04	United States
ORF1ab_662_S	ORF1ab	662	SRR15556663	15451	G	A	0,99731	2021-08-04	United States
ORF1ab_1000_L	ORF1ab	1000	SRR15556663	16466	C	T	1	2021-08-04	United States
ORF1ab_1257_V	ORF1ab	1257	SRR15556663	17236	A	G	1	2021-08-04	United States
ORF1ab_1918_V	ORF1ab	1918	SRR15556663	19220	C	T	0,992255	2021-08-04	United States
ORF1ab_2181_L	ORF1ab	2181	SRR15556663	20009	A	T	1	2021-08-04	United States
S_19_R	S	19	SRR15556663	21618	C	G	1	2021-08-04	United States
S_156_NA	S	156	SRR15556663	22028	G	-AGTTCA	0,997439	2021-08-04	United States
S_452_R	S	452	SRR15556663	22917	T	G	1	2021-08-04	United States
S_478_K	S	478	SRR15556663	22995	C	A	1	2021-08-04	United States
S_614_G	S	614	SRR15556663	23403	A	G	1	2021-08-04	United States
S_681_R	S	681	SRR15556663	23604	C	G	1	2021-08-04	United States
S_950_N	S	950	SRR15556663	24410	G	A	0,765625	2021-08-04	United States
ORF3a_26_L	ORF3a	26	SRR15556663	25469	C	T	1	2021-08-04	United States
ORF3a_81_Y	ORF3a	81	SRR15556663	25634	G	A	1	2021-08-04	United States
ORF3a_104_S	ORF3a	104	SRR15556663	25702	C	T	1	2021-08-04	United States
M_82_T	M	82	SRR15556663	26767	T	C	1	2021-08-04	United States
ORF7a_82_A	ORF7a	82	SRR15556663	27638	T	C	1	2021-08-04	United States
ORF7a_120_I	ORF7a	120	SRR15556663	27752	C	T	1	2021-08-04	United States
ORF7b_40_I	ORF7b	40	SRR15556663	27874	C	T	1	2021-08-04	United States
ORF8_118_NA	ORF8	118	SRR15556663	28247	A	-GATTTC	0,852569	2021-08-04	United States
N_63_G	N	63	SRR15556663	28461	A	G	0,817156	2021-08-04	United States
N_203_M	N	203	SRR15556663	28881	G	T	1	2021-08-04	United States
N_208_S	N	208	SRR15556663	28895	G	T	1	2021-08-04	United States
N_215_C	N	215	SRR15556663	28916	G	T	1	2021-08-04	United States
N_377_Y	N	377	SRR15556663	29402	G	T	1	2021-08-04	United States
