## Supplementary Table 2 for "Early detection and improved genomic surveillance of SARS-CoV-2 variants from deep sequencing data": SupplementaryTable2.txt (part 324 of 363)

VARIANT_ID	CDS_NAME	CDS_POS	PATIENT_ID	REF_POS	REF_BASE	ALT_BASE	VARIANT_FREQ	COLLECTION_DATE	COUNTRY
ORF1ab_1640_L	ORF1ab	1640	SRR15556665	5184	C	T	0,99933	2021-08-04	United States
ORF1ab_2132_G	ORF1ab	2132	SRR15556665	6659	A	G	1	2021-08-04	United States
ORF1ab_3209_V	ORF1ab	3209	SRR15556665	9891	C	T	0,999438	2021-08-04	United States
ORF1ab_3718_A	ORF1ab	3718	SRR15556665	11418	T	C	1	2021-08-04	United States
ORF1ab_3750_I	ORF1ab	3750	SRR15556665	11514	C	T	0,999469	2021-08-04	United States
ORF1ab_302_S	ORF1ab	302	SRR15556665	14371	G	T	1	2021-08-04	United States
ORF1ab_314_L	ORF1ab	314	SRR15556665	14408	C	T	0,999671	2021-08-04	United States
ORF1ab_662_S	ORF1ab	662	SRR15556665	15451	G	A	0,990839	2021-08-04	United States
ORF1ab_966_F	ORF1ab	966	SRR15556665	16365	G	T	1	2021-08-04	United States
ORF1ab_1000_L	ORF1ab	1000	SRR15556665	16466	C	T	0,999563	2021-08-04	United States
S_19_R	S	19	SRR15556665	21618	C	G	1	2021-08-04	United States
S_30_H	S	30	SRR15556665	21650	A	C	0,0792621	2021-08-04	United States
S_142_D	S	142	SRR15556665	21987	G	A	0,834146	2021-08-04	United States
S_156_NA	S	156	SRR15556665	22028	G	-AGTTCA	0,982353	2021-08-04	United States
S_222_V	S	222	SRR15556665	22227	C	T	1	2021-08-04	United States
S_452_R	S	452	SRR15556665	22917	T	G	1	2021-08-04	United States
S_478_K	S	478	SRR15556665	22995	C	A	1	2021-08-04	United States
S_614_G	S	614	SRR15556665	23403	A	G	0,999825	2021-08-04	United States
S_681_R	S	681	SRR15556665	23604	C	G	0,999457	2021-08-04	United States
S_950_N	S	950	SRR15556665	24410	G	A	0,993164	2021-08-04	United States
S_1264_L	S	1264	SRR15556665	25352	G	T	0,992854	2021-08-04	United States
ORF3a_26_L	ORF3a	26	SRR15556665	25469	C	T	0,999013	2021-08-04	United States
M_82_T	M	82	SRR15556665	26767	T	C	0,99972	2021-08-04	United States
ORF6_48_N	ORF6	48	SRR15556665	27345	A	T	0,999489	2021-08-04	United States
ORF7a_120_I	ORF7a	120	SRR15556665	27752	C	T	1	2021-08-04	United States
ORF8_118_NA	ORF8	118	SRR15556665	28247	A	-GATTTC	0,796124	2021-08-04	United States
ORF8_120_L	ORF8	120	SRR15556665	28253	C	A	0,990909	2021-08-04	United States
N_63_G	N	63	SRR15556665	28461	A	G	0,987644	2021-08-04	United States
N_203_M	N	203	SRR15556665	28881	G	T	0,99768	2021-08-04	United States
N_377_Y	N	377	SRR15556665	29402	G	T	1	2021-08-04	United States
ORF1ab_124_H	ORF1ab	124	SRR15556667	636	G	A	0,0637633	2021-08-04	United States
ORF1ab_1306_S	ORF1ab	1306	SRR15556667	4181	G	T	0,999932	2021-08-04	United States
ORF1ab_1500_Y	ORF1ab	1500	SRR15556667	4763	C	T	0,997705	2021-08-04	United States
ORF1ab_2046_L	ORF1ab	2046	SRR15556667	6402	C	T	0,997612	2021-08-04	United States
ORF1ab_2125_Y	ORF1ab	2125	SRR15556667	6638	C	T	0,999821	2021-08-04	United States
ORF1ab_2287_S	ORF1ab	2287	SRR15556667	7124	C	T	1	2021-08-04	United States
ORF1ab_2554_V	ORF1ab	2554	SRR15556667	7926	C	T	0,999695	2021-08-04	United States
ORF1ab_2930_L	ORF1ab	2930	SRR15556667	9053	G	T	0,999691	2021-08-04	United States
ORF1ab_3255_I	ORF1ab	3255	SRR15556667	10029	C	T	0,99964	2021-08-04	United States
ORF1ab_3646_A	ORF1ab	3646	SRR15556667	11201	A	G	0,999799	2021-08-04	United States
ORF1ab_183_V	ORF1ab	183	SRR15556667	14014	T	G	0,999937	2021-08-04	United States
ORF1ab_314_L	ORF1ab	314	SRR15556667	14408	C	T	0,999158	2021-08-04	United States
ORF1ab_662_S	ORF1ab	662	SRR15556667	15451	G	A	0,997494	2021-08-04	United States
ORF1ab_1000_L	ORF1ab	1000	SRR15556667	16466	C	T	1	2021-08-04	United States
ORF1ab_1087_Y	ORF1ab	1087	SRR15556667	16726	C	T	0,999899	2021-08-04	United States
ORF1ab_1918_V	ORF1ab	1918	SRR15556667	19220	C	T	0,999695	2021-08-04	United States
S_5_F	S	5	SRR15556667	21575	C	T	0,0575843	2021-08-04	United States
S_19_R	S	19	SRR15556667	21618	C	G	1	2021-08-04	United States
S_30_H	S	30	SRR15556667	21650	A	C	0,246809	2021-08-04	United States
S_88_N	S	88	SRR15556667	21824	G	A	0,164129	2021-08-04	United States
S_142_D	S	142	SRR15556667	21987	G	A	0,779582	2021-08-04	United States
S_156_NA	S	156	SRR15556667	22028	G	-AGTTCA	0,998221	2021-08-04	United States
S_452_R	S	452	SRR15556667	22917	T	G	1	2021-08-04	United States
S_478_K	S	478	SRR15556667	22995	C	A	1	2021-08-04	United States
S_614_G	S	614	SRR15556667	23403	A	G	0,999871	2021-08-04	United States
S_681_R	S	681	SRR15556667	23604	C	G	0,99974	2021-08-04	United States
S_950_N	S	950	SRR15556667	24410	G	A	0,990437	2021-08-04	United States
ORF3a_26_L	ORF3a	26	SRR15556667	25469	C	T	0,999848	2021-08-04	United States
M_82_T	M	82	SRR15556667	26767	T	C	0,999736	2021-08-04	United States
ORF7a_53_NA	ORF7a	53	SRR15556667	27552	A	-TT	0,0744681	2021-08-04	United States
ORF7a_82_A	ORF7a	82	SRR15556667	27638	T	C	1	2021-08-04	United States
ORF7a_120_I	ORF7a	120	SRR15556667	27752	C	T	1	2021-08-04	United States
ORF7b_40_I	ORF7b	40	SRR15556667	27874	C	T	0,999202	2021-08-04	United States
ORF8_60_F	ORF8	60	SRR15556667	28073	G	T	0,999747	2021-08-04	United States
ORF8_118_NA	ORF8	118	SRR15556667	28247	A	-GATTTC	0,824292	2021-08-04	United States
ORF8_119_V	ORF8	119	SRR15556667	28249	A	T	0,979328	2021-08-04	United States
ORF8_120_L	ORF8	120	SRR15556667	28253	C	A	0,990552	2021-08-04	United States
N_63_G	N	63	SRR15556667	28461	A	G	0,97201	2021-08-04	United States
N_203_M	N	203	SRR15556667	28881	G	T	0,999572	2021-08-04	United States
N_215_C	N	215	SRR15556667	28916	G	T	1	2021-08-04	United States
N_377_Y	N	377	SRR15556667	29402	G	T	0,994907	2021-08-04	United States
ORF1ab_1182_F	ORF1ab	1182	SRR15556668	3809	C	T	0,999722	2021-08-04	United States
ORF1ab_1306_S	ORF1ab	1306	SRR15556668	4181	G	T	0,999926	2021-08-04	United States
ORF1ab_1567_N	ORF1ab	1567	SRR15556668	4965	C	A	0,380504	2021-08-04	United States
ORF1ab_2046_L	ORF1ab	2046	SRR15556668	6402	C	T	0,998258	2021-08-04	United States
ORF1ab_2287_S	ORF1ab	2287	SRR15556668	7124	C	T	0,999776	2021-08-04	United States
ORF1ab_2930_L	ORF1ab	2930	SRR15556668	9053	G	T	0,999448	2021-08-04	United States
ORF1ab_3255_I	ORF1ab	3255	SRR15556668	10029	C	T	0,999534	2021-08-04	United States
ORF1ab_3603_NA	ORF1ab	3603	SRR15556668	11074	C	-T	0,0524241	2021-08-04	United States
ORF1ab_3646_A	ORF1ab	3646	SRR15556668	11201	A	G	0,999765	2021-08-04	United States
ORF1ab_314_L	ORF1ab	314	SRR15556668	14408	C	T	0,99953	2021-08-04	United States
ORF1ab_662_S	ORF1ab	662	SRR15556668	15451	G	A	0,99932	2021-08-04	United States
ORF1ab_1000_L	ORF1ab	1000	SRR15556668	16466	C	T	0,999778	2021-08-04	United States
ORF1ab_1918_V	ORF1ab	1918	SRR15556668	19220	C	T	0,999411	2021-08-04	United States
S_19_R	S	19	SRR15556668	21618	C	G	0,999867	2021-08-04	United States
S_112_L	S	112	SRR15556668	21897	C	T	0,99849	2021-08-04	United States
S_142_D	S	142	SRR15556668	21987	G	A	0,514445	2021-08-04	United States
S_156_NA	S	156	SRR15556668	22028	G	-AGTTCA	0,998499	2021-08-04	United States
S_452_R	S	452	SRR15556668	22917	T	G	1	2021-08-04	United States
S_478_K	S	478	SRR15556668	22995	C	A	1	2021-08-04	United States
S_614_G	S	614	SRR15556668	23403	A	G	0,999886	2021-08-04	United States
S_681_R	S	681	SRR15556668	23604	C	G	0,999825	2021-08-04	United States
S_950_N	S	950	SRR15556668	24410	G	A	0,916799	2021-08-04	United States
ORF3a_26_L	ORF3a	26	SRR15556668	25469	C	T	0,999786	2021-08-04	United States
ORF3a_239_Q	ORF3a	239	SRR15556668	26107	G	C	0,99988	2021-08-04	United States
M_82_T	M	82	SRR15556668	26767	T	C	0,999849	2021-08-04	United States
ORF7a_82_A	ORF7a	82	SRR15556668	27638	T	C	0,999717	2021-08-04	United States
ORF7a_120_I	ORF7a	120	SRR15556668	27752	C	T	0,999528	2021-08-04	United States
ORF7b_40_I	ORF7b	40	SRR15556668	27874	C	T	0,999922	2021-08-04	United States
ORF8_118_NA	ORF8	118	SRR15556668	28247	A	-GATTTC	0,831772	2021-08-04	United States
ORF8_119_V	ORF8	119	SRR15556668	28249	A	T	0,976744	2021-08-04	United States
ORF8_120_L	ORF8	120	SRR15556668	28253	C	A	0,990308	2021-08-04	United States
N_63_G	N	63	SRR15556668	28461	A	G	0,97671	2021-08-04	United States
N_152_S	N	152	SRR15556668	28727	G	T	0,999625	2021-08-04	United States
N_203_M	N	203	SRR15556668	28881	G	T	0,999195	2021-08-04	United States
N_215_C	N	215	SRR15556668	28916	G	T	0,999199	2021-08-04	United States
N_377_Y	N	377	SRR15556668	29402	G	T	0,99598	2021-08-04	United States
ORF1ab_1306_S	ORF1ab	1306	SRR15556669	4181	G	T	0,999907	2021-08-04	United States
ORF1ab_1397_V	ORF1ab	1397	SRR15556669	4455	C	T	0,999288	2021-08-04	United States
ORF1ab_1854_I	ORF1ab	1854	SRR15556669	5826	C	T	0,999791	2021-08-04	United States
ORF1ab_2046_L	ORF1ab	2046	SRR15556669	6402	C	T	0,998253	2021-08-04	United States
ORF1ab_2287_S	ORF1ab	2287	SRR15556669	7124	C	T	1	2021-08-04	United States
ORF1ab_2855_V	ORF1ab	2855	SRR15556669	8829	C	T	0,999108	2021-08-04	United States
ORF1ab_2930_L	ORF1ab	2930	SRR15556669	9053	G	T	0,99981	2021-08-04	United States
ORF1ab_3255_I	ORF1ab	3255	SRR15556669	10029	C	T	0,999841	2021-08-04	United States
ORF1ab_3603_NA	ORF1ab	3603	SRR15556669	11074	C	+T	0,0703703	2021-08-04	United States
ORF1ab_3606_NA	ORF1ab	3606	SRR15556669	11082	T	-G	0,205064	2021-08-04	United States
ORF1ab_3606_F	ORF1ab	3606	SRR15556669	11083	G	T	0,999812	2021-08-04	United States
ORF1ab_3646_A	ORF1ab	3646	SRR15556669	11201	A	G	0,999612	2021-08-04	United States
ORF1ab_314_L	ORF1ab	314	SRR15556669	14408	C	T	0,999157	2021-08-04	United States
ORF1ab_662_S	ORF1ab	662	SRR15556669	15451	G	A	0,999293	2021-08-04	United States
ORF1ab_1000_L	ORF1ab	1000	SRR15556669	16466	C	T	0,999611	2021-08-04	United States
ORF1ab_1847_S	ORF1ab	1847	SRR15556669	19006	G	T	0,999895	2021-08-04	United States
ORF1ab_1918_V	ORF1ab	1918	SRR15556669	19220	C	T	0,999421	2021-08-04	United States
S_19_R	S	19	SRR15556669	21618	C	G	0,999897	2021-08-04	United States
S_95_I	S	95	SRR15556669	21846	C	T	0,999829	2021-08-04	United States
S_142_D	S	142	SRR15556669	21987	G	A	0,29661	2021-08-04	United States
S_156_NA	S	156	SRR15556669	22028	G	-AGTTCA	0,998272	2021-08-04	United States
S_452_R	S	452	SRR15556669	22917	T	G	0,999733	2021-08-04	United States
S_478_K	S	478	SRR15556669	22995	C	A	0,999917	2021-08-04	United States
S_614_G	S	614	SRR15556669	23403	A	G	0,999749	2021-08-04	United States
S_681_R	S	681	SRR15556669	23604	C	G	1	2021-08-04	United States
S_950_N	S	950	SRR15556669	24410	G	A	0,615137	2021-08-04	United States
ORF3a_26_L	ORF3a	26	SRR15556669	25469	C	T	0,999316	2021-08-04	United States
M_82_T	M	82	SRR15556669	26767	T	C	0,999807	2021-08-04	United States
ORF7a_82_A	ORF7a	82	SRR15556669	27638	T	C	0,999957	2021-08-04	United States
ORF7a_120_I	ORF7a	120	SRR15556669	27752	C	T	0,999512	2021-08-04	United States
ORF7b_40_I	ORF7b	40	SRR15556669	27874	C	T	0,999556	2021-08-04	United States
ORF8_118_NA	ORF8	118	SRR15556669	28247	A	-GATTTC	0,837154	2021-08-04	United States
ORF8_120_L	ORF8	120	SRR15556669	28253	C	A	0,987988	2021-08-04	United States
N_63_G	N	63	SRR15556669	28461	A	G	0,760785	2021-08-04	United States
N_203_M	N	203	SRR15556669	28881	G	T	0,999195	2021-08-04	United States
N_215_C	N	215	SRR15556669	28916	G	T	0,999246	2021-08-04	United States
N_377_Y	N	377	SRR15556669	29402	G	T	0,998842	2021-08-04	United States
ORF1ab_1228_G	ORF1ab	1228	SRR15556671	3948	A	G	0,993115	2021-08-04	United States
ORF1ab_1306_S	ORF1ab	1306	SRR15556671	4181	G	T	1	2021-08-04	United States
ORF1ab_2046_L	ORF1ab	2046	SRR15556671	6402	C	T	0,999709	2021-08-04	United States
ORF1ab_2287_S	ORF1ab	2287	SRR15556671	7124	C	T	1	2021-08-04	United States
ORF1ab_2930_L	ORF1ab	2930	SRR15556671	9053	G	T	1	2021-08-04	United States
ORF1ab_3255_I	ORF1ab	3255	SRR15556671	10029	C	T	1	2021-08-04	United States
ORF1ab_3646_A	ORF1ab	3646	SRR15556671	11201	A	G	1	2021-08-04	United States
ORF1ab_3766_F	ORF1ab	3766	SRR15556671	11562	G	T	0,827586	2021-08-04	United States
ORF1ab_314_L	ORF1ab	314	SRR15556671	14408	C	T	1	2021-08-04	United States
ORF1ab_662_S	ORF1ab	662	SRR15556671	15451	G	A	1	2021-08-04	United States
ORF1ab_1000_L	ORF1ab	1000	SRR15556671	16466	C	T	1	2021-08-04	United States
ORF1ab_1918_V	ORF1ab	1918	SRR15556671	19220	C	T	1	2021-08-04	United States
ORF1ab_2172_NA	ORF1ab	2172	SRR15556671	19983	C	+T	0,0606061	2021-08-04	United States
S_19_R	S	19	SRR15556671	21618	C	G	1	2021-08-04	United States
S_156_NA	S	156	SRR15556671	22028	G	-AGTTCA	0,993197	2021-08-04	United States
S_614_G	S	614	SRR15556671	23403	A	G	1	2021-08-04	United States
S_681_R	S	681	SRR15556671	23604	C	G	1	2021-08-04	United States
S_950_N	S	950	SRR15556671	24410	G	A	0,891429	2021-08-04	United States
ORF3a_26_L	ORF3a	26	SRR15556671	25469	C	T	1	2021-08-04	United States
ORF3a_239_Q	ORF3a	239	SRR15556671	26107	G	C	1	2021-08-04	United States
M_82_T	M	82	SRR15556671	26767	T	C	1	2021-08-04	United States
ORF7a_44_L	ORF7a	44	SRR15556671	27524	C	T	0,845	2021-08-04	United States
ORF7a_82_A	ORF7a	82	SRR15556671	27638	T	C	1	2021-08-04	United States
ORF7a_120_I	ORF7a	120	SRR15556671	27752	C	T	1	2021-08-04	United States
ORF7b_40_I	ORF7b	40	SRR15556671	27874	C	T	1	2021-08-04	United States
ORF8_118_NA	ORF8	118	SRR15556671	28247	A	-GATTTC	0,84748	2021-08-04	United States
N_63_G	N	63	SRR15556671	28461	A	G	0,995074	2021-08-04	United States
N_203_M	N	203	SRR15556671	28881	G	T	1	2021-08-04	United States
N_215_C	N	215	SRR15556671	28916	G	T	1	2021-08-04	United States
ORF1ab_100_N	ORF1ab	100	SRR15556672	564	G	A	0,999146	2021-08-04	United States
ORF1ab_1306_S	ORF1ab	1306	SRR15556672	4181	G	T	0,999809	2021-08-04	United States
ORF1ab_2046_L	ORF1ab	2046	SRR15556672	6402	C	T	0,998158	2021-08-04	United States
ORF1ab_2165_W	ORF1ab	2165	SRR15556672	6760	T	G	0,999822	2021-08-04	United States
ORF1ab_2287_S	ORF1ab	2287	SRR15556672	7124	C	T	1	2021-08-04	United States
ORF1ab_2930_L	ORF1ab	2930	SRR15556672	9053	G	T	0,99953	2021-08-04	United States
ORF1ab_3255_I	ORF1ab	3255	SRR15556672	10029	C	T	0,999653	2021-08-04	United States
ORF1ab_3646_A	ORF1ab	3646	SRR15556672	11201	A	G	0,999718	2021-08-04	United States
ORF1ab_3731_V	ORF1ab	3731	SRR15556672	11456	A	G	0,999759	2021-08-04	United States
ORF1ab_314_L	ORF1ab	314	SRR15556672	14408	C	T	0,999541	2021-08-04	United States
ORF1ab_662_S	ORF1ab	662	SRR15556672	15451	G	A	0,999015	2021-08-04	United States
ORF1ab_1000_L	ORF1ab	1000	SRR15556672	16466	C	T	1	2021-08-04	United States
ORF1ab_1918_V	ORF1ab	1918	SRR15556672	19220	C	T	0,999691	2021-08-04	United States
S_19_R	S	19	SRR15556672	21618	C	G	0,999859	2021-08-04	United States
S_30_H	S	30	SRR15556672	21650	A	C	0,119947	2021-08-04	United States
S_142_D	S	142	SRR15556672	21987	G	A	0,77592	2021-08-04	United States
S_156_NA	S	156	SRR15556672	22028	G	-AGTTCA	0,998508	2021-08-04	United States
S_452_R	S	452	SRR15556672	22917	T	G	1	2021-08-04	United States
S_478_K	S	478	SRR15556672	22995	C	A	1	2021-08-04	United States
S_614_G	S	614	SRR15556672	23403	A	G	0,999876	2021-08-04	United States
S_681_R	S	681	SRR15556672	23604	C	G	0,999816	2021-08-04	United States
S_950_N	S	950	SRR15556672	24410	G	A	0,990538	2021-08-04	United States
ORF3a_26_L	ORF3a	26	SRR15556672	25469	C	T	0,999735	2021-08-04	United States
M_82_T	M	82	SRR15556672	26767	T	C	0,999742	2021-08-04	United States
ORF7a_28_R	ORF7a	28	SRR15556672	27476	C	G	0,0591615	2021-08-04	United States
ORF7a_82_A	ORF7a	82	SRR15556672	27638	T	C	1	2021-08-04	United States
ORF7a_120_I	ORF7a	120	SRR15556672	27752	C	T	1	2021-08-04	United States
ORF7b_40_I	ORF7b	40	SRR15556672	27874	C	T	0,999422	2021-08-04	United States
ORF8_118_NA	ORF8	118	SRR15556672	28247	A	-GATTTC	0,83359	2021-08-04	United States
ORF8_119_V	ORF8	119	SRR15556672	28249	A	T	0,984985	2021-08-04	United States
ORF8_120_L	ORF8	120	SRR15556672	28253	C	A	0,983184	2021-08-04	United States
N_63_G	N	63	SRR15556672	28461	A	G	0,97553	2021-08-04	United States
N_203_M	N	203	SRR15556672	28881	G	T	1	2021-08-04	United States
N_215_C	N	215	SRR15556672	28916	G	T	0,999318	2021-08-04	United States
N_377_Y	N	377	SRR15556672	29402	G	T	0,999562	2021-08-04	United States
ORF1ab_309_L	ORF1ab	309	SRR15556673	1191	C	T	1	2021-08-04	United States
ORF1ab_538_A	ORF1ab	538	SRR15556673	1877	T	G	0,938209	2021-08-04	United States
ORF1ab_1596_S	ORF1ab	1596	SRR15556673	5051	C	T	1	2021-08-04	United States
ORF1ab_1640_L	ORF1ab	1640	SRR15556673	5184	C	T	1	2021-08-04	United States
ORF1ab_3209_V	ORF1ab	3209	SRR15556673	9891	C	T	1	2021-08-04	United States
ORF1ab_3718_A	ORF1ab	3718	SRR15556673	11418	T	C	0,999869	2021-08-04	United States
ORF1ab_314_L	ORF1ab	314	SRR15556673	14408	C	T	0,999462	2021-08-04	United States
ORF1ab_662_S	ORF1ab	662	SRR15556673	15451	G	A	0,997694	2021-08-04	United States
ORF1ab_1000_L	ORF1ab	1000	SRR15556673	16466	C	T	1	2021-08-04	United States
ORF1ab_1570_L	ORF1ab	1570	SRR15556673	18176	C	T	0,999617	2021-08-04	United States
ORF1ab_1898_F	ORF1ab	1898	SRR15556673	19160	C	T	0,999703	2021-08-04	United States
ORF1ab_2363_F	ORF1ab	2363	SRR15556673	20555	C	T	0,999841	2021-08-04	United States
ORF1ab_2417_I	ORF1ab	2417	SRR15556673	20718	G	T	0,997945	2021-08-04	United States
S_19_R	S	19	SRR15556673	21618	C	G	1	2021-08-04	United States
S_30_H	S	30	SRR15556673	21650	A	C	0,0669291	2021-08-04	United States
S_142_D	S	142	SRR15556673	21987	G	A	0,79	2021-08-04	United States
S_156_NA	S	156	SRR15556673	22028	G	-AGTTCA	0,989474	2021-08-04	United States
S_452_R	S	452	SRR15556673	22917	T	G	1	2021-08-04	United States
S_478_K	S	478	SRR15556673	22995	C	A	1	2021-08-04	United States
S_614_G	S	614	SRR15556673	23403	A	G	0,999836	2021-08-04	United States
S_681_R	S	681	SRR15556673	23604	C	G	0,999802	2021-08-04	United States
S_950_N	S	950	SRR15556673	24410	G	A	0,988437	2021-08-04	United States
ORF3a_26_L	ORF3a	26	SRR15556673	25469	C	T	0,999754	2021-08-04	United States
M_82_T	M	82	SRR15556673	26767	T	C	0,998846	2021-08-04	United States
ORF8_118_NA	ORF8	118	SRR15556673	28247	A	-GATTTC	0,817047	2021-08-04	United States
ORF8_119_V	ORF8	119	SRR15556673	28249	A	T	0,972727	2021-08-04	United States
ORF8_120_L	ORF8	120	SRR15556673	28253	C	A	0,993368	2021-08-04	United States
N_63_G	N	63	SRR15556673	28461	A	G	0,965117	2021-08-04	United States
N_203_M	N	203	SRR15556673	28881	G	T	1	2021-08-04	United States
N_377_Y	N	377	SRR15556673	29402	G	T	1	2021-08-04	United States
ORF1ab_324_G	ORF1ab	324	SRR15556676	1236	A	G	0,999935	2021-08-04	United States
ORF1ab_1306_S	ORF1ab	1306	SRR15556676	4181	G	T	0,999926	2021-08-04	United States
ORF1ab_2046_L	ORF1ab	2046	SRR15556676	6402	C	T	0,998241	2021-08-04	United States
ORF1ab_2125_Y	ORF1ab	2125	SRR15556676	6638	C	T	0,999703	2021-08-04	United States
ORF1ab_2287_S	ORF1ab	2287	SRR15556676	7124	C	T	0,99983	2021-08-04	United States
ORF1ab_2554_V	ORF1ab	2554	SRR15556676	7926	C	T	0,999871	2021-08-04	United States
ORF1ab_2930_L	ORF1ab	2930	SRR15556676	9053	G	T	0,999678	2021-08-04	United States
ORF1ab_3255_I	ORF1ab	3255	SRR15556676	10029	C	T	0,999776	2021-08-04	United States
ORF1ab_3646_A	ORF1ab	3646	SRR15556676	11201	A	G	0,999688	2021-08-04	United States
ORF1ab_183_V	ORF1ab	183	SRR15556676	14014	T	G	0,999882	2021-08-04	United States
ORF1ab_314_L	ORF1ab	314	SRR15556676	14408	C	T	0,999331	2021-08-04	United States
ORF1ab_662_S	ORF1ab	662	SRR15556676	15451	G	A	0,999433	2021-08-04	United States
ORF1ab_1000_L	ORF1ab	1000	SRR15556676	16466	C	T	0,999779	2021-08-04	United States
ORF1ab_1087_Y	ORF1ab	1087	SRR15556676	16726	C	T	0,99989	2021-08-04	United States
ORF1ab_1918_V	ORF1ab	1918	SRR15556676	19220	C	T	0,999583	2021-08-04	United States
ORF1ab_2132_V	ORF1ab	2132	SRR15556676	19862	C	T	0,0839103	2021-08-04	United States
S_19_R	S	19	SRR15556676	21618	C	G	0,999977	2021-08-04	United States
S_142_D	S	142	SRR15556676	21987	G	A	0,485069	2021-08-04	United States
S_156_NA	S	156	SRR15556676	22028	G	-AGTTCA	0,998737	2021-08-04	United States
S_384_H	S	384	SRR15556676	22713	C	A	0,999824	2021-08-04	United States
S_452_R	S	452	SRR15556676	22917	T	G	0,999162	2021-08-04	United States
S_478_K	S	478	SRR15556676	22995	C	A	0,999768	2021-08-04	United States
S_574_Y	S	574	SRR15556676	23282	G	T	0,999257	2021-08-04	United States
S_614_G	S	614	SRR15556676	23403	A	G	0,999852	2021-08-04	United States
S_681_R	S	681	SRR15556676	23604	C	G	0,999697	2021-08-04	United States
S_950_N	S	950	SRR15556676	24410	G	A	0,837058	2021-08-04	United States
ORF3a_26_L	ORF3a	26	SRR15556676	25469	C	T	0,999668	2021-08-04	United States
M_82_T	M	82	SRR15556676	26767	T	C	0,999939	2021-08-04	United States
ORF7a_82_A	ORF7a	82	SRR15556676	27638	T	C	0,999826	2021-08-04	United States
ORF7a_120_I	ORF7a	120	SRR15556676	27752	C	T	0,999697	2021-08-04	United States
ORF7b_40_I	ORF7b	40	SRR15556676	27874	C	T	0,999171	2021-08-04	United States
ORF8_60_F	ORF8	60	SRR15556676	28073	G	T	0,999579	2021-08-04	United States
ORF8_118_NA	ORF8	118	SRR15556676	28247	A	-GATTTC	0,83421	2021-08-04	United States
ORF8_119_V	ORF8	119	SRR15556676	28249	A	T	0,973822	2021-08-04	United States
ORF8_120_L	ORF8	120	SRR15556676	28253	C	A	0,997916	2021-08-04	United States
N_63_G	N	63	SRR15556676	28461	A	G	0,958113	2021-08-04	United States
N_203_M	N	203	SRR15556676	28881	G	T	0,999705	2021-08-04	United States
N_215_C	N	215	SRR15556676	28916	G	T	0,998971	2021-08-04	United States
N_377_Y	N	377	SRR15556676	29402	G	T	0,998329	2021-08-04	United States
ORF1ab_98_S	ORF1ab	98	SRR15556677	557	G	A	0,0638432	2021-08-04	United States
ORF1ab_324_G	ORF1ab	324	SRR15556677	1236	A	G	0,998294	2021-08-04	United States
ORF1ab_1032_*	ORF1ab	1032	SRR15556677	3360	T	A	0,1031	2021-08-04	United States
ORF1ab_1190_S	ORF1ab	1190	SRR15556677	3834	T	C	0,0770303	2021-08-04	United States
ORF1ab_1306_S	ORF1ab	1306	SRR15556677	4181	G	T	1	2021-08-04	United States
ORF1ab_1328_I	ORF1ab	1328	SRR15556677	4248	C	T	0,0943223	2021-08-04	United States
ORF1ab_1517_F	ORF1ab	1517	SRR15556677	4815	C	T	0,0788177	2021-08-04	United States
ORF1ab_2046_L	ORF1ab	2046	SRR15556677	6402	C	T	0,998168	2021-08-04	United States
ORF1ab_2125_Y	ORF1ab	2125	SRR15556677	6638	C	T	0,998246	2021-08-04	United States
ORF1ab_2500_F	ORF1ab	2500	SRR15556677	7764	C	T	0,0594893	2021-08-04	United States
ORF1ab_2554_V	ORF1ab	2554	SRR15556677	7926	C	T	0,998846	2021-08-04	United States
ORF1ab_2930_L	ORF1ab	2930	SRR15556677	9053	G	T	0,999858	2021-08-04	United States
ORF1ab_3056_A	ORF1ab	3056	SRR15556677	9432	T	C	0,0643016	2021-08-04	United States
ORF1ab_3255_I	ORF1ab	3255	SRR15556677	10029	C	T	1	2021-08-04	United States
ORF1ab_3603_NA	ORF1ab	3603	SRR15556677	11074	C	-T	0,113625	2021-08-04	United States
ORF1ab_3614_S	ORF1ab	3614	SRR15556677	11106	T	C	0,0612742	2021-08-04	United States
ORF1ab_3646_A	ORF1ab	3646	SRR15556677	11201	A	G	0,999851	2021-08-04	United States
ORF1ab_183_V	ORF1ab	183	SRR15556677	14014	T	G	0,998974	2021-08-04	United States
ORF1ab_314_L	ORF1ab	314	SRR15556677	14408	C	T	0,999427	2021-08-04	United States
ORF1ab_662_S	ORF1ab	662	SRR15556677	15451	G	A	0,995593	2021-08-04	United States
ORF1ab_1000_L	ORF1ab	1000	SRR15556677	16466	C	T	0,999003	2021-08-04	United States
ORF1ab_1087_Y	ORF1ab	1087	SRR15556677	16726	C	T	0,995027	2021-08-04	United States
ORF1ab_1872_L	ORF1ab	1872	SRR15556677	19082	G	T	0,057947	2021-08-04	United States
ORF1ab_1918_V	ORF1ab	1918	SRR15556677	19220	C	T	0,999592	2021-08-04	United States
ORF1ab_2156_I	ORF1ab	2156	SRR15556677	19934	C	T	0,090566	2021-08-04	United States
ORF1ab_2172_NA	ORF1ab	2172	SRR15556677	19981	G	+T	0,140644	2021-08-04	United States
ORF1ab_2256_S	ORF1ab	2256	SRR15556677	20233	C	T	0,255319	2021-08-04	United States
S_19_R	S	19	SRR15556677	21618	C	G	1	2021-08-04	United States
S_30_H	S	30	SRR15556677	21650	A	C	0,123656	2021-08-04	United States
S_384_H	S	384	SRR15556677	22713	C	A	0,998857	2021-08-04	United States
S_452_R	S	452	SRR15556677	22917	T	G	1	2021-08-04	United States
S_478_K	S	478	SRR15556677	22995	C	A	1	2021-08-04	United States
S_574_Y	S	574	SRR15556677	23282	G	T	0,998949	2021-08-04	United States
S_614_G	S	614	SRR15556677	23403	A	G	0,999906	2021-08-04	United States
S_680_F	S	680	SRR15556677	23601	C	T	0,0772277	2021-08-04	United States
S_681_R	S	681	SRR15556677	23604	C	G	1	2021-08-04	United States
S_950_N	S	950	SRR15556677	24410	G	A	0,99517	2021-08-04	United States
S_1027_NA	S	1027	SRR15556677	24643	T	-AA	0,0860067	2021-08-04	United States
ORF3a_26_L	ORF3a	26	SRR15556677	25469	C	T	0,999865	2021-08-04	United States
M_82_T	M	82	SRR15556677	26767	T	C	0,999737	2021-08-04	United States
ORF7a_120_I	ORF7a	120	SRR15556677	27752	C	T	1	2021-08-04	United States
ORF7b_40_I	ORF7b	40	SRR15556677	27874	C	T	1	2021-08-04	United States
ORF8_60_F	ORF8	60	SRR15556677	28073	G	T	0,997815	2021-08-04	United States
ORF8_72_L	ORF8	72	SRR15556677	28108	A	T	0,0916785	2021-08-04	United States
ORF8_116_A	ORF8	116	SRR15556677	28240	T	C	0,0988515	2021-08-04	United States
ORF8_118_NA	ORF8	118	SRR15556677	28247	A	-GATTTC	0,807593	2021-08-04	United States
ORF8_119_V	ORF8	119	SRR15556677	28249	A	T	0,992727	2021-08-04	United States
ORF8_120_L	ORF8	120	SRR15556677	28253	C	A	0,993194	2021-08-04	United States
N_63_G	N	63	SRR15556677	28461	A	G	0,972103	2021-08-04	United States
N_203_M	N	203	SRR15556677	28881	G	T	1	2021-08-04	United States
N_215_C	N	215	SRR15556677	28916	G	T	1	2021-08-04	United States
ORF1ab_1306_S	ORF1ab	1306	SRR15556678	4181	G	T	0,999882	2021-08-04	United States
ORF1ab_2046_L	ORF1ab	2046	SRR15556678	6402	C	T	0,997959	2021-08-04	United States
ORF1ab_2930_L	ORF1ab	2930	SRR15556678	9053	G	T	0,999326	2021-08-04	United States
ORF1ab_3255_I	ORF1ab	3255	SRR15556678	10029	C	T	1	2021-08-04	United States
ORF1ab_3603_NA	ORF1ab	3603	SRR15556678	11074	C	+T	0,0617955	2021-08-04	United States
ORF1ab_3646_A	ORF1ab	3646	SRR15556678	11201	A	G	0,999783	2021-08-04	United States
ORF1ab_314_L	ORF1ab	314	SRR15556678	14408	C	T	0,999352	2021-08-04	United States
ORF1ab_662_S	ORF1ab	662	SRR15556678	15451	G	A	0,998445	2021-08-04	United States
ORF1ab_1000_L	ORF1ab	1000	SRR15556678	16466	C	T	1	2021-08-04	United States
ORF1ab_1257_V	ORF1ab	1257	SRR15556678	17236	A	G	0,99991	2021-08-04	United States
ORF1ab_1630_L	ORF1ab	1630	SRR15556678	18356	C	T	0,0525317	2021-08-04	United States
ORF1ab_1918_V	ORF1ab	1918	SRR15556678	19220	C	T	0,999455	2021-08-04	United States
S_19_R	S	19	SRR15556678	21618	C	G	1	2021-08-04	United States
S_24_NA	S	24	SRR15556678	21634	A	+C	0,0767146	2021-08-04	United States
S_30_H	S	30	SRR15556678	21650	A	C	0,0529981	2021-08-04	United States
S_156_NA	S	156	SRR15556678	22028	G	-AGTTCA	0,999493	2021-08-04	United States
S_478_K	S	478	SRR15556678	22995	C	A	1	2021-08-04	United States
S_614_G	S	614	SRR15556678	23403	A	G	0,999895	2021-08-04	United States
S_681_R	S	681	SRR15556678	23604	C	G	1	2021-08-04	United States
S_950_N	S	950	SRR15556678	24410	G	A	0,992764	2021-08-04	United States
ORF3a_26_L	ORF3a	26	SRR15556678	25469	C	T	0,999665	2021-08-04	United States
M_82_T	M	82	SRR15556678	26767	T	C	0,999776	2021-08-04	United States
ORF7b_40_I	ORF7b	40	SRR15556678	27874	C	T	0,999656	2021-08-04	United States
ORF8_118_NA	ORF8	118	SRR15556678	28247	A	-GATTTC	0,816703	2021-08-04	United States
ORF8_119_V	ORF8	119	SRR15556678	28249	A	T	0,984694	2021-08-04	United States
ORF8_120_L	ORF8	120	SRR15556678	28253	C	A	0,976269	2021-08-04	United States
N_63_G	N	63	SRR15556678	28461	A	G	0,984762	2021-08-04	United States
N_203_M	N	203	SRR15556678	28881	G	T	1	2021-08-04	United States
N_215_C	N	215	SRR15556678	28916	G	T	1	2021-08-04	United States
N_377_Y	N	377	SRR15556678	29402	G	T	1	2021-08-04	United States
ORF1ab_665_I	ORF1ab	665	SRR15556683	2258	G	A	0,66426	2021-08-04	United States
ORF1ab_1306_S	ORF1ab	1306	SRR15556683	4181	G	T	0,999708	2021-08-04	United States
ORF1ab_2046_L	ORF1ab	2046	SRR15556683	6402	C	T	0,997811	2021-08-04	United States
ORF1ab_2287_S	ORF1ab	2287	SRR15556683	7124	C	T	1	2021-08-04	United States
ORF1ab_2900_L	ORF1ab	2900	SRR15556683	8964	C	T	0,980276	2021-08-04	United States
ORF1ab_2930_L	ORF1ab	2930	SRR15556683	9053	G	T	0,998794	2021-08-04	United States
ORF1ab_3255_I	ORF1ab	3255	SRR15556683	10029	C	T	1	2021-08-04	United States
ORF1ab_3603_NA	ORF1ab	3603	SRR15556683	11074	C	-T	0,0522306	2021-08-04	United States
ORF1ab_3646_A	ORF1ab	3646	SRR15556683	11201	A	G	0,99978	2021-08-04	United States
ORF1ab_4338_S	ORF1ab	4338	SRR15556683	13278	A	G	1	2021-08-04	United States
ORF1ab_314_L	ORF1ab	314	SRR15556683	14408	C	T	0,998994	2021-08-04	United States
ORF1ab_662_S	ORF1ab	662	SRR15556683	15451	G	A	0,999542	2021-08-04	United States
ORF1ab_1000_L	ORF1ab	1000	SRR15556683	16466	C	T	0,999755	2021-08-04	United States
ORF1ab_1918_V	ORF1ab	1918	SRR15556683	19220	C	T	0,999802	2021-08-04	United States
S_19_R	S	19	SRR15556683	21618	C	G	1	2021-08-04	United States
S_95_I	S	95	SRR15556683	21846	C	T	1	2021-08-04	United States
S_142_D	S	142	SRR15556683	21987	G	A	0,844828	2021-08-04	United States
S_156_NA	S	156	SRR15556683	22028	G	-AGTTCA	0,999495	2021-08-04	United States
S_452_R	S	452	SRR15556683	22917	T	G	1	2021-08-04	United States
S_478_K	S	478	SRR15556683	22995	C	A	0,999559	2021-08-04	United States
S_614_G	S	614	SRR15556683	23403	A	G	0,999758	2021-08-04	United States
S_681_R	S	681	SRR15556683	23604	C	G	0,998532	2021-08-04	United States
S_950_N	S	950	SRR15556683	24410	G	A	0,955575	2021-08-04	United States
ORF3a_26_L	ORF3a	26	SRR15556683	25469	C	T	1	2021-08-04	United States
M_82_T	M	82	SRR15556683	26767	T	C	0,999548	2021-08-04	United States
ORF7a_82_A	ORF7a	82	SRR15556683	27638	T	C	0,999205	2021-08-04	United States
ORF7a_120_I	ORF7a	120	SRR15556683	27752	C	T	1	2021-08-04	United States
ORF7b_40_I	ORF7b	40	SRR15556683	27874	C	T	1	2021-08-04	United States
ORF8_118_NA	ORF8	118	SRR15556683	28247	A	-GATTTC	0,84021	2021-08-04	United States
ORF8_120_L	ORF8	120	SRR15556683	28253	C	A	0,997403	2021-08-04	United States
N_63_G	N	63	SRR15556683	28461	A	G	0,967344	2021-08-04	United States
N_203_M	N	203	SRR15556683	28881	G	T	0,999428	2021-08-04	United States
N_215_C	N	215	SRR15556683	28916	G	T	1	2021-08-04	United States
N_377_Y	N	377	SRR15556683	29402	G	T	1	2021-08-04	United States
ORF1ab_869_K	ORF1ab	869	SRR15556684	2872	T	A	0,999645	2021-08-04	United States
ORF1ab_1542_I	ORF1ab	1542	SRR15556684	4890	C	T	0,999713	2021-08-04	United States
ORF1ab_1550_F	ORF1ab	1550	SRR15556684	4913	G	T	0,999626	2021-08-04	United States
ORF1ab_1640_L	ORF1ab	1640	SRR15556684	5184	C	T	0,999283	2021-08-04	United States
ORF1ab_3090_I	ORF1ab	3090	SRR15556684	9534	C	T	0,176092	2021-08-04	United States
ORF1ab_3209_V	ORF1ab	3209	SRR15556684	9891	C	T	0,99962	2021-08-04	United States
ORF1ab_3718_A	ORF1ab	3718	SRR15556684	11418	T	C	0,999903	2021-08-04	United States
ORF1ab_3750_I	ORF1ab	3750	SRR15556684	11514	C	T	0,999105	2021-08-04	United States
ORF1ab_314_L	ORF1ab	314	SRR15556684	14408	C	T	0,998935	2021-08-04	United States
ORF1ab_662_S	ORF1ab	662	SRR15556684	15451	G	A	0,998562	2021-08-04	United States
ORF1ab_1000_L	ORF1ab	1000	SRR15556684	16466	C	T	0,999701	2021-08-04	United States
ORF1ab_2018_H	ORF1ab	2018	SRR15556684	19519	T	C	1	2021-08-04	United States
S_19_R	S	19	SRR15556684	21618	C	G	0,999834	2021-08-04	United States
S_80_Y	S	80	SRR15556684	21800	G	T	0,999718	2021-08-04	United States
S_142_D	S	142	SRR15556684	21987	G	A	0,416371	2021-08-04	United States
S_156_NA	S	156	SRR15556684	22028	G	-AGTTCA	0,998596	2021-08-04	United States
S_222_V	S	222	SRR15556684	22227	C	T	0,999553	2021-08-04	United States
S_452_R	S	452	SRR15556684	22917	T	G	0,999322	2021-08-04	United States
S_478_K	S	478	SRR15556684	22995	C	A	0,999885	2021-08-04	United States
S_614_G	S	614	SRR15556684	23403	A	G	0,999773	2021-08-04	United States
S_681_R	S	681	SRR15556684	23604	C	G	0,999651	2021-08-04	United States
S_950_N	S	950	SRR15556684	24410	G	A	0,827008	2021-08-04	United States
ORF3a_26_L	ORF3a	26	SRR15556684	25469	C	T	0,999804	2021-08-04	United States
ORF3a_54_S	ORF3a	54	SRR15556684	25552	G	T	0,998604	2021-08-04	United States
M_82_T	M	82	SRR15556684	26767	T	C	0,999673	2021-08-04	United States
ORF6_56_R	ORF6	56	SRR15556684	27368	A	G	0,999856	2021-08-04	United States
ORF7a_82_A	ORF7a	82	SRR15556684	27638	T	C	0,999669	2021-08-04	United States
ORF7a_120_I	ORF7a	120	SRR15556684	27752	C	T	0,999376	2021-08-04	United States
ORF8_118_NA	ORF8	118	SRR15556684	28247	A	-GATTTC	0,844355	2021-08-04	United States
ORF8_119_V	ORF8	119	SRR15556684	28249	A	T	0,99537	2021-08-04	United States
ORF8_120_L	ORF8	120	SRR15556684	28253	C	A	0,996701	2021-08-04	United States
N_63_G	N	63	SRR15556684	28461	A	G	0,971361	2021-08-04	United States
N_203_M	N	203	SRR15556684	28881	G	T	0,999687	2021-08-04	United States
N_377_Y	N	377	SRR15556684	29402	G	T	0,996698	2021-08-04	United States
ORF1ab_1306_S	ORF1ab	1306	SRR15556685	4181	G	T	0,999753	2021-08-04	United States
ORF1ab_2046_L	ORF1ab	2046	SRR15556685	6402	C	T	0,999387	2021-08-04	United States
ORF1ab_2287_S	ORF1ab	2287	SRR15556685	7124	C	T	0,999425	2021-08-04	United States
ORF1ab_2616_V	ORF1ab	2616	SRR15556685	8112	C	T	0,999753	2021-08-04	United States
ORF1ab_2930_L	ORF1ab	2930	SRR15556685	9053	G	T	0,998562	2021-08-04	United States
ORF1ab_3255_I	ORF1ab	3255	SRR15556685	10029	C	T	0,999428	2021-08-04	United States
ORF1ab_3646_A	ORF1ab	3646	SRR15556685	11201	A	G	0,99936	2021-08-04	United States
ORF1ab_3731_V	ORF1ab	3731	SRR15556685	11456	A	G	1	2021-08-04	United States
ORF1ab_314_L	ORF1ab	314	SRR15556685	14408	C	T	0,999551	2021-08-04	United States
ORF1ab_662_S	ORF1ab	662	SRR15556685	15451	G	A	0,997952	2021-08-04	United States
ORF1ab_1000_L	ORF1ab	1000	SRR15556685	16466	C	T	0,9997	2021-08-04	United States
ORF1ab_1918_V	ORF1ab	1918	SRR15556685	19220	C	T	0,999475	2021-08-04	United States
S_19_R	S	19	SRR15556685	21618	C	G	0,999791	2021-08-04	United States
S_142_D	S	142	SRR15556685	21987	G	A	0,618117	2021-08-04	United States
S_156_NA	S	156	SRR15556685	22028	G	-AGTTCA	0,995225	2021-08-04	United States
S_452_R	S	452	SRR15556685	22917	T	G	0,999675	2021-08-04	United States
S_478_K	S	478	SRR15556685	22995	C	A	1	2021-08-04	United States
S_614_G	S	614	SRR15556685	23403	A	G	0,999777	2021-08-04	United States
S_681_R	S	681	SRR15556685	23604	C	G	0,999522	2021-08-04	United States
S_950_N	S	950	SRR15556685	24410	G	A	0,943406	2021-08-04	United States
ORF3a_26_L	ORF3a	26	SRR15556685	25469	C	T	1	2021-08-04	United States
M_82_T	M	82	SRR15556685	26767	T	C	0,999848	2021-08-04	United States
ORF7a_82_A	ORF7a	82	SRR15556685	27638	T	C	0,999232	2021-08-04	United States
ORF7a_120_I	ORF7a	120	SRR15556685	27752	C	T	1	2021-08-04	United States
ORF7b_40_I	ORF7b	40	SRR15556685	27874	C	T	0,999873	2021-08-04	United States
ORF8_118_NA	ORF8	118	SRR15556685	28247	A	-GATTTC	0,938421	2021-08-04	United States
ORF8_120_L	ORF8	120	SRR15556685	28253	C	A	0,993827	2021-08-04	United States
N_63_G	N	63	SRR15556685	28461	A	G	0,975014	2021-08-04	United States
N_203_M	N	203	SRR15556685	28881	G	T	1	2021-08-04	United States
N_215_C	N	215	SRR15556685	28916	G	T	0,999247	2021-08-04	United States
N_377_Y	N	377	SRR15556685	29402	G	T	1	2021-08-04	United States
ORF1ab_1306_S	ORF1ab	1306	SRR15556686	4181	G	T	0,999782	2021-08-04	United States
ORF1ab_2046_L	ORF1ab	2046	SRR15556686	6402	C	T	0,999231	2021-08-04	United States
ORF1ab_2287_S	ORF1ab	2287	SRR15556686	7124	C	T	0,99934	2021-08-04	United States
ORF1ab_2930_L	ORF1ab	2930	SRR15556686	9053	G	T	0,998568	2021-08-04	United States
ORF1ab_3255_I	ORF1ab	3255	SRR15556686	10029	C	T	0,999703	2021-08-04	United States
ORF1ab_3646_A	ORF1ab	3646	SRR15556686	11201	A	G	0,999551	2021-08-04	United States
ORF1ab_3731_V	ORF1ab	3731	SRR15556686	11456	A	G	0,999137	2021-08-04	United States
ORF1ab_314_L	ORF1ab	314	SRR15556686	14408	C	T	0,999845	2021-08-04	United States
ORF1ab_572_T	ORF1ab	572	SRR15556686	15181	G	A	0,784568	2021-08-04	United States
ORF1ab_662_S	ORF1ab	662	SRR15556686	15451	G	A	0,998601	2021-08-04	United States
ORF1ab_1000_L	ORF1ab	1000	SRR15556686	16466	C	T	0,999735	2021-08-04	United States
ORF1ab_1918_V	ORF1ab	1918	SRR15556686	19220	C	T	0,999767	2021-08-04	United States
S_19_R	S	19	SRR15556686	21618	C	G	0,999747	2021-08-04	United States
S_142_D	S	142	SRR15556686	21987	G	A	0,538682	2021-08-04	United States
S_156_NA	S	156	SRR15556686	22028	G	-AGTTCA	0,997893	2021-08-04	United States
S_452_R	S	452	SRR15556686	22917	T	G	0,999742	2021-08-04	United States
S_478_K	S	478	SRR15556686	22995	C	A	1	2021-08-04	United States
S_614_G	S	614	SRR15556686	23403	A	G	0,999369	2021-08-04	United States
S_681_R	S	681	SRR15556686	23604	C	G	1	2021-08-04	United States
S_950_N	S	950	SRR15556686	24410	G	A	0,952243	2021-08-04	United States
ORF3a_26_L	ORF3a	26	SRR15556686	25469	C	T	1	2021-08-04	United States
M_82_T	M	82	SRR15556686	26767	T	C	0,99982	2021-08-04	United States
ORF6_57_S	ORF6	57	SRR15556686	27370	C	T	0,999896	2021-08-04	United States
ORF7a_82_A	ORF7a	82	SRR15556686	27638	T	C	1	2021-08-04	United States
ORF7a_120_I	ORF7a	120	SRR15556686	27752	C	T	1	2021-08-04	United States
ORF7b_40_I	ORF7b	40	SRR15556686	27874	C	T	0,999564	2021-08-04	United States
ORF8_118_NA	ORF8	118	SRR15556686	28247	A	-GATTTC	0,916522	2021-08-04	United States
ORF8_120_L	ORF8	120	SRR15556686	28253	C	A	0,998605	2021-08-04	United States
N_9_H	N	9	SRR15556686	28300	G	T	0,999895	2021-08-04	United States
N_63_G	N	63	SRR15556686	28461	A	G	0,989334	2021-08-04	United States
N_203_M	N	203	SRR15556686	28881	G	T	1	2021-08-04	United States
N_215_C	N	215	SRR15556686	28916	G	T	1	2021-08-04	United States
N_377_Y	N	377	SRR15556686	29402	G	T	1	2021-08-04	United States
ORF1ab_1306_S	ORF1ab	1306	SRR15556687	4181	G	T	0,999732	2021-08-04	United States
ORF1ab_2046_L	ORF1ab	2046	SRR15556687	6402	C	T	0,999089	2021-08-04	United States
ORF1ab_2287_S	ORF1ab	2287	SRR15556687	7124	C	T	1	2021-08-04	United States
ORF1ab_2930_L	ORF1ab	2930	SRR15556687	9053	G	T	1	2021-08-04	United States
ORF1ab_3255_I	ORF1ab	3255	SRR15556687	10029	C	T	0,999491	2021-08-04	United States
ORF1ab_3646_A	ORF1ab	3646	SRR15556687	11201	A	G	0,999783	2021-08-04	United States
ORF1ab_3731_V	ORF1ab	3731	SRR15556687	11456	A	G	1	2021-08-04	United States
ORF1ab_314_L	ORF1ab	314	SRR15556687	14408	C	T	1	2021-08-04	United States
ORF1ab_662_S	ORF1ab	662	SRR15556687	15451	G	A	0,9989	2021-08-04	United States
ORF1ab_1000_L	ORF1ab	1000	SRR15556687	16466	C	T	0,999862	2021-08-04	United States
ORF1ab_1918_V	ORF1ab	1918	SRR15556687	19220	C	T	0,999459	2021-08-04	United States
S_19_R	S	19	SRR15556687	21618	C	G	1	2021-08-04	United States
S_142_D	S	142	SRR15556687	21987	G	A	0,305882	2021-08-04	United States
S_156_NA	S	156	SRR15556687	22028	G	-AGTTCA	0,997721	2021-08-04	United States
S_452_R	S	452	SRR15556687	22917	T	G	0,999271	2021-08-04	United States
S_478_K	S	478	SRR15556687	22995	C	A	1	2021-08-04	United States
S_614_G	S	614	SRR15556687	23403	A	G	0,999467	2021-08-04	United States
S_681_R	S	681	SRR15556687	23604	C	G	0,999519	2021-08-04	United States
S_950_N	S	950	SRR15556687	24410	G	A	0,935655	2021-08-04	United States
ORF3a_26_L	ORF3a	26	SRR15556687	25469	C	T	0,999012	2021-08-04	United States
M_82_T	M	82	SRR15556687	26767	T	C	0,9988	2021-08-04	United States
ORF7a_11_I	ORF7a	11	SRR15556687	27425	C	T	1	2021-08-04	United States
ORF7a_82_A	ORF7a	82	SRR15556687	27638	T	C	1	2021-08-04	United States
ORF7a_120_I	ORF7a	120	SRR15556687	27752	C	T	0,999853	2021-08-04	United States
ORF7b_12_NA	ORF7b	12	SRR15556687	27791	C	-T	0,0543704	2021-08-04	United States
ORF7b_40_I	ORF7b	40	SRR15556687	27874	C	T	0,999642	2021-08-04	United States
ORF8_118_NA	ORF8	118	SRR15556687	28247	A	-GATTTC	0,920126	2021-08-04	United States
ORF8_120_L	ORF8	120	SRR15556687	28253	C	A	1	2021-08-04	United States
N_63_G	N	63	SRR15556687	28461	A	G	0,983282	2021-08-04	United States
N_202_NA	N	202	SRR15556687	28878	G	-TAGGGGAACTTCTCCTGC	0,622652	2021-08-04	United States
N_215_C	N	215	SRR15556687	28916	G	T	1	2021-08-04	United States
N_254_V	N	254	SRR15556687	29034	C	T	0,0651769	2021-08-04	United States
N_377_Y	N	377	SRR15556687	29402	G	T	0,999794	2021-08-04	United States
ORF1ab_81_NA	ORF1ab	81	SRR15556688	507	A	-TGGTCATGTTATGGT	0,089272	2021-08-04	United States
ORF1ab_83_NA	ORF1ab	83	SRR15556688	513	A	-TGTTATGGT	0,064064	2021-08-04	United States
ORF1ab_83_NA	ORF1ab	83	SRR15556688	514	T	-GTTATG	0,282014	2021-08-04	United States
ORF1ab_85_NA	ORF1ab	85	SRR15556688	518	A	-TGGTTG	0,353836	2021-08-04	United States
ORF1ab_1306_S	ORF1ab	1306	SRR15556688	4181	G	T	0,999774	2021-08-04	United States
ORF1ab_1640_S	ORF1ab	1640	SRR15556688	5183	C	T	0,999792	2021-08-04	United States
ORF1ab_2046_L	ORF1ab	2046	SRR15556688	6402	C	T	0,999364	2021-08-04	United States
ORF1ab_2287_S	ORF1ab	2287	SRR15556688	7124	C	T	0,99982	2021-08-04	United States
ORF1ab_2930_L	ORF1ab	2930	SRR15556688	9053	G	T	0,999805	2021-08-04	United States
ORF1ab_3255_I	ORF1ab	3255	SRR15556688	10029	C	T	0,999935	2021-08-04	United States
ORF1ab_3646_A	ORF1ab	3646	SRR15556688	11201	A	G	0,999724	2021-08-04	United States
ORF1ab_3785_C	ORF1ab	3785	SRR15556688	11619	T	G	0,999903	2021-08-04	United States
ORF1ab_314_L	ORF1ab	314	SRR15556688	14408	C	T	0,999692	2021-08-04	United States
ORF1ab_662_S	ORF1ab	662	SRR15556688	15451	G	A	0,998802	2021-08-04	United States
ORF1ab_720_D	ORF1ab	720	SRR15556688	15627	G	T	0,99981	2021-08-04	United States
ORF1ab_1000_L	ORF1ab	1000	SRR15556688	16466	C	T	0,999705	2021-08-04	United States
ORF1ab_1918_V	ORF1ab	1918	SRR15556688	19220	C	T	0,999795	2021-08-04	United States
ORF1ab_2635_H	ORF1ab	2635	SRR15556688	21372	G	T	0,990937	2021-08-04	United States
S_19_R	S	19	SRR15556688	21618	C	G	1	2021-08-04	United States
S_95_I	S	95	SRR15556688	21846	C	T	1	2021-08-04	United States
S_142_D	S	142	SRR15556688	21987	G	A	0,575145	2021-08-04	United States
S_156_NA	S	156	SRR15556688	22028	G	-AGTTCA	0,996053	2021-08-04	United States
S_452_R	S	452	SRR15556688	22917	T	G	0,999609	2021-08-04	United States
S_478_K	S	478	SRR15556688	22995	C	A	0,99957	2021-08-04	United States
S_614_G	S	614	SRR15556688	23403	A	G	0,99979	2021-08-04	United States
S_681_R	S	681	SRR15556688	23604	C	G	0,999883	2021-08-04	United States
S_950_N	S	950	SRR15556688	24410	G	A	0,945342	2021-08-04	United States
ORF3a_26_L	ORF3a	26	SRR15556688	25469	C	T	0,999777	2021-08-04	United States
M_82_T	M	82	SRR15556688	26767	T	C	0,999955	2021-08-04	United States
ORF7a_29_L	ORF7a	29	SRR15556688	27478	G	T	0,172601	2021-08-04	United States
ORF7a_71_I	ORF7a	71	SRR15556688	27604	G	A	1	2021-08-04	United States
ORF7a_82_A	ORF7a	82	SRR15556688	27638	T	C	0,998813	2021-08-04	United States
ORF7a_120_I	ORF7a	120	SRR15556688	27752	C	T	0,999853	2021-08-04	United States
ORF7b_40_I	ORF7b	40	SRR15556688	27874	C	T	0,999627	2021-08-04	United States
ORF8_118_NA	ORF8	118	SRR15556688	28247	A	-GATTTC	0,938367	2021-08-04	United States
ORF8_120_L	ORF8	120	SRR15556688	28253	C	A	0,993162	2021-08-04	United States
N_63_G	N	63	SRR15556688	28461	A	G	0,972492	2021-08-04	United States
N_203_M	N	203	SRR15556688	28881	G	T	0,999708	2021-08-04	United States
N_213_NA	N	213	SRR15556688	28911	A	-TGGCGG	0,855682	2021-08-04	United States
N_377_Y	N	377	SRR15556688	29402	G	T	0,999151	2021-08-04	United States
ORF1ab_1306_S	ORF1ab	1306	SRR15556690	4181	G	T	0,999917	2021-08-04	United States
ORF1ab_2046_L	ORF1ab	2046	SRR15556690	6402	C	T	0,997865	2021-08-04	United States
ORF1ab_2287_S	ORF1ab	2287	SRR15556690	7124	C	T	1	2021-08-04	United States
ORF1ab_2606_I	ORF1ab	2606	SRR15556690	8083	G	T	0,999688	2021-08-04	United States
ORF1ab_2930_L	ORF1ab	2930	SRR15556690	9053	G	T	0,991258	2021-08-04	United States
ORF1ab_3255_I	ORF1ab	3255	SRR15556690	10029	C	T	0,99984	2021-08-04	United States
ORF1ab_3646_A	ORF1ab	3646	SRR15556690	11201	A	G	0,99974	2021-08-04	United States
ORF1ab_314_L	ORF1ab	314	SRR15556690	14408	C	T	0,999314	2021-08-04	United States
ORF1ab_662_S	ORF1ab	662	SRR15556690	15451	G	A	0,999509	2021-08-04	United States
ORF1ab_1000_L	ORF1ab	1000	SRR15556690	16466	C	T	0,999831	2021-08-04	United States
ORF1ab_1918_V	ORF1ab	1918	SRR15556690	19220	C	T	0,999712	2021-08-04	United States
S_19_R	S	19	SRR15556690	21618	C	G	1	2021-08-04	United States
S_112_L	S	112	SRR15556690	21897	C	T	1	2021-08-04	United States
S_142_D	S	142	SRR15556690	21987	G	A	0,760845	2021-08-04	United States
S_156_NA	S	156	SRR15556690	22028	G	-AGTTCA	0,998299	2021-08-04	United States
S_452_R	S	452	SRR15556690	22917	T	G	0,999651	2021-08-04	United States
S_478_K	S	478	SRR15556690	22995	C	A	0,999553	2021-08-04	United States
S_522_V	S	522	SRR15556690	23127	C	T	0,678086	2021-08-04	United States
S_614_G	S	614	SRR15556690	23403	A	G	0,999836	2021-08-04	United States
S_681_R	S	681	SRR15556690	23604	C	G	0,99969	2021-08-04	United States
S_929_I	S	929	SRR15556690	24348	G	T	0,999461	2021-08-04	United States
S_950_N	S	950	SRR15556690	24410	G	A	0,983261	2021-08-04	United States
ORF3a_26_L	ORF3a	26	SRR15556690	25469	C	T	0,999968	2021-08-04	United States
ORF3a_239_Q	ORF3a	239	SRR15556690	26107	G	C	0,999378	2021-08-04	United States
M_82_T	M	82	SRR15556690	26767	T	C	0,999902	2021-08-04	United States
ORF6_21_A	ORF6	21	SRR15556690	27262	A	G	0,999481	2021-08-04	United States
ORF7a_82_A	ORF7a	82	SRR15556690	27638	T	C	0,999683	2021-08-04	United States
ORF7a_120_I	ORF7a	120	SRR15556690	27752	C	T	0,999764	2021-08-04	United States
ORF7b_40_I	ORF7b	40	SRR15556690	27874	C	T	0,999594	2021-08-04	United States
ORF8_118_NA	ORF8	118	SRR15556690	28247	A	-GATTTC	0,821972	2021-08-04	United States
ORF8_119_V	ORF8	119	SRR15556690	28249	A	T	0,961749	2021-08-04	United States
ORF8_120_L	ORF8	120	SRR15556690	28253	C	A	0,987607	2021-08-04	United States
N_63_G	N	63	SRR15556690	28461	A	G	0,990468	2021-08-04	United States
N_203_M	N	203	SRR15556690	28881	G	T	0,999613	2021-08-04	United States
N_215_C	N	215	SRR15556690	28916	G	T	0,999669	2021-08-04	United States
N_377_Y	N	377	SRR15556690	29402	G	T	0,999259	2021-08-04	United States
ORF1ab_519_S	ORF1ab	519	SRR15556693	1820	G	A	0,998312	2021-08-04	United States
ORF1ab_1306_S	ORF1ab	1306	SRR15556693	4181	G	T	0,999836	2021-08-04	United States
ORF1ab_2046_L	ORF1ab	2046	SRR15556693	6402	C	T	0,997626	2021-08-04	United States
ORF1ab_2093_I	ORF1ab	2093	SRR15556693	6543	C	T	0,971701	2021-08-04	United States
ORF1ab_2287_S	ORF1ab	2287	SRR15556693	7124	C	T	1	2021-08-04	United States
ORF1ab_2616_V	ORF1ab	2616	SRR15556693	8112	C	T	0,999379	2021-08-04	United States
ORF1ab_2926_F	ORF1ab	2926	SRR15556693	9042	C	T	0,999949	2021-08-04	United States
ORF1ab_2930_L	ORF1ab	2930	SRR15556693	9053	G	T	0,999459	2021-08-04	United States
ORF1ab_3255_I	ORF1ab	3255	SRR15556693	10029	C	T	0,999816	2021-08-04	United States
ORF1ab_3646_A	ORF1ab	3646	SRR15556693	11201	A	G	0,999763	2021-08-04	United States
ORF1ab_3731_V	ORF1ab	3731	SRR15556693	11456	A	G	0,999919	2021-08-04	United States
ORF1ab_314_L	ORF1ab	314	SRR15556693	14408	C	T	0,998431	2021-08-04	United States
ORF1ab_662_S	ORF1ab	662	SRR15556693	15451	G	A	0,998273	2021-08-04	United States
ORF1ab_712_G	ORF1ab	712	SRR15556693	15601	C	G	0,998794	2021-08-04	United States
ORF1ab_1000_L	ORF1ab	1000	SRR15556693	16466	C	T	0,999815	2021-08-04	United States
ORF1ab_1918_V	ORF1ab	1918	SRR15556693	19220	C	T	0,999682	2021-08-04	United States
S_19_R	S	19	SRR15556693	21618	C	G	1	2021-08-04	United States
S_30_H	S	30	SRR15556693	21650	A	C	0,103761	2021-08-04	United States
S_142_D	S	142	SRR15556693	21987	G	A	0,705882	2021-08-04	United States
S_156_NA	S	156	SRR15556693	22028	G	-AGTTCA	0,999382	2021-08-04	United States
S_452_R	S	452	SRR15556693	22917	T	G	1	2021-08-04	United States
S_478_K	S	478	SRR15556693	22995	C	A	1	2021-08-04	United States
S_614_G	S	614	SRR15556693	23403	A	G	0,999911	2021-08-04	United States
S_681_R	S	681	SRR15556693	23604	C	G	0,999849	2021-08-04	United States
S_950_N	S	950	SRR15556693	24410	G	A	0,983573	2021-08-04	United States
ORF3a_26_L	ORF3a	26	SRR15556693	25469	C	T	0,99949	2021-08-04	United States
M_82_T	M	82	SRR15556693	26767	T	C	0,999738	2021-08-04	United States
ORF7a_82_A	ORF7a	82	SRR15556693	27638	T	C	1	2021-08-04	United States
ORF7a_120_I	ORF7a	120	SRR15556693	27752	C	T	1	2021-08-04	United States
ORF7b_40_I	ORF7b	40	SRR15556693	27874	C	T	0,999721	2021-08-04	United States
ORF8_118_NA	ORF8	118	SRR15556693	28247	A	-GATTTC	0,813194	2021-08-04	United States
ORF8_119_V	ORF8	119	SRR15556693	28249	A	T	0,978632	2021-08-04	United States
ORF8_120_L	ORF8	120	SRR15556693	28253	C	A	0,996407	2021-08-04	United States
N_63_G	N	63	SRR15556693	28461	A	G	0,966382	2021-08-04	United States
N_203_M	N	203	SRR15556693	28881	G	T	1	2021-08-04	United States
N_215_C	N	215	SRR15556693	28916	G	T	1	2021-08-04	United States
N_377_Y	N	377	SRR15556693	29402	G	T	1	2021-08-04	United States
ORF1ab_389_D	ORF1ab	389	SRR15556696	1430	A	G	0,999922	2021-08-04	United States
ORF1ab_519_S	ORF1ab	519	SRR15556696	1820	G	A	0,999116	2021-08-04	United States
ORF1ab_1306_S	ORF1ab	1306	SRR15556696	4181	G	T	0,999829	2021-08-04	United States
ORF1ab_2046_L	ORF1ab	2046	SRR15556696	6402	C	T	0,99839	2021-08-04	United States
ORF1ab_2287_S	ORF1ab	2287	SRR15556696	7124	C	T	0,999871	2021-08-04	United States
ORF1ab_2695_N	ORF1ab	2695	SRR15556696	8349	G	A	0,999917	2021-08-04	United States
ORF1ab_2930_L	ORF1ab	2930	SRR15556696	9053	G	T	0,999665	2021-08-04	United States
ORF1ab_3255_I	ORF1ab	3255	SRR15556696	10029	C	T	0,999759	2021-08-04	United States
ORF1ab_3646_A	ORF1ab	3646	SRR15556696	11201	A	G	0,99972	2021-08-04	United States
ORF1ab_314_L	ORF1ab	314	SRR15556696	14408	C	T	0,999211	2021-08-04	United States
ORF1ab_662_S	ORF1ab	662	SRR15556696	15451	G	A	0,998589	2021-08-04	United States
ORF1ab_1000_L	ORF1ab	1000	SRR15556696	16466	C	T	0,999802	2021-08-04	United States
ORF1ab_1257_V	ORF1ab	1257	SRR15556696	17236	A	G	0,99988	2021-08-04	United States
ORF1ab_1918_V	ORF1ab	1918	SRR15556696	19220	C	T	0,999451	2021-08-04	United States
S_19_R	S	19	SRR15556696	21618	C	G	0,999955	2021-08-04	United States
S_142_D	S	142	SRR15556696	21987	G	A	0,501111	2021-08-04	United States
S_156_NA	S	156	SRR15556696	22028	G	-AGTTCA	0,998699	2021-08-04	United States
S_452_R	S	452	SRR15556696	22917	T	G	0,999586	2021-08-04	United States
S_478_K	S	478	SRR15556696	22995	C	A	0,999733	2021-08-04	United States
S_614_G	S	614	SRR15556696	23403	A	G	0,999824	2021-08-04	United States
S_681_R	S	681	SRR15556696	23604	C	G	0,999832	2021-08-04	United States
S_950_N	S	950	SRR15556696	24410	G	A	0,799831	2021-08-04	United States
ORF3a_26_L	ORF3a	26	SRR15556696	25469	C	T	0,999754	2021-08-04	United States
M_82_T	M	82	SRR15556696	26767	T	C	0,999839	2021-08-04	United States
ORF7a_82_A	ORF7a	82	SRR15556696	27638	T	C	0,999806	2021-08-04	United States
ORF7a_120_I	ORF7a	120	SRR15556696	27752	C	T	0,999542	2021-08-04	United States
ORF7b_40_I	ORF7b	40	SRR15556696	27874	C	T	0,999207	2021-08-04	United States
ORF8_36_S	ORF8	36	SRR15556696	27999	C	T	0,999689	2021-08-04	United States
ORF8_118_NA	ORF8	118	SRR15556696	28247	A	-GATTTC	0,862718	2021-08-04	United States
ORF8_119_V	ORF8	119	SRR15556696	28249	A	T	0,984127	2021-08-04	United States
ORF8_120_L	ORF8	120	SRR15556696	28253	C	A	0,980676	2021-08-04	United States
N_63_G	N	63	SRR15556696	28461	A	G	0,931202	2021-08-04	United States
N_203_M	N	203	SRR15556696	28881	G	T	0,999769	2021-08-04	United States
N_215_C	N	215	SRR15556696	28916	G	T	0,999184	2021-08-04	United States
N_377_Y	N	377	SRR15556696	29402	G	T	0,998586	2021-08-04	United States
ORF1ab_1306_S	ORF1ab	1306	SRR15556697	4181	G	T	0,999792	2021-08-03	United States
ORF1ab_2046_L	ORF1ab	2046	SRR15556697	6402	C	T	0,998611	2021-08-03	United States
ORF1ab_2287_S	ORF1ab	2287	SRR15556697	7124	C	T	0,999729	2021-08-03	United States
ORF1ab_2930_L	ORF1ab	2930	SRR15556697	9053	G	T	0,99995	2021-08-03	United States
ORF1ab_3255_I	ORF1ab	3255	SRR15556697	10029	C	T	0,999618	2021-08-03	United States
ORF1ab_3353_R	ORF1ab	3353	SRR15556697	10323	A	G	0,99975	2021-08-03	United States
ORF1ab_3646_A	ORF1ab	3646	SRR15556697	11201	A	G	0,99971	2021-08-03	United States
ORF1ab_314_L	ORF1ab	314	SRR15556697	14408	C	T	0,999462	2021-08-03	United States
ORF1ab_662_S	ORF1ab	662	SRR15556697	15451	G	A	0,999473	2021-08-03	United States
ORF1ab_1000_L	ORF1ab	1000	SRR15556697	16466	C	T	0,999221	2021-08-03	United States
ORF1ab_1664_S	ORF1ab	1664	SRR15556697	18457	C	T	0,999703	2021-08-03	United States
ORF1ab_1918_V	ORF1ab	1918	SRR15556697	19220	C	T	0,999241	2021-08-03	United States
ORF1ab_2635_H	ORF1ab	2635	SRR15556697	21372	G	T	0,943698	2021-08-03	United States
S_19_R	S	19	SRR15556697	21618	C	G	0,99968	2021-08-03	United States
S_95_I	S	95	SRR15556697	21846	C	T	1	2021-08-03	United States
S_142_D	S	142	SRR15556697	21987	G	A	0,445367	2021-08-03	United States
S_156_NA	S	156	SRR15556697	22028	G	-AGTTCA	0,998609	2021-08-03	United States
S_452_R	S	452	SRR15556697	22917	T	G	0,999737	2021-08-03	United States
S_478_K	S	478	SRR15556697	22995	C	A	0,999828	2021-08-03	United States
S_614_G	S	614	SRR15556697	23403	A	G	0,999865	2021-08-03	United States
S_681_R	S	681	SRR15556697	23604	C	G	0,99994	2021-08-03	United States
S_950_N	S	950	SRR15556697	24410	G	A	0,706181	2021-08-03	United States
ORF3a_26_L	ORF3a	26	SRR15556697	25469	C	T	0,999781	2021-08-03	United States
M_82_T	M	82	SRR15556697	26767	T	C	0,999772	2021-08-03	United States
ORF7a_71_I	ORF7a	71	SRR15556697	27604	G	A	0,999967	2021-08-03	United States
ORF7a_82_A	ORF7a	82	SRR15556697	27638	T	C	0,999253	2021-08-03	United States
ORF7a_93_F	ORF7a	93	SRR15556697	27670	G	T	0,998568	2021-08-03	United States
ORF7a_120_I	ORF7a	120	SRR15556697	27752	C	T	0,999806	2021-08-03	United States
ORF7b_40_I	ORF7b	40	SRR15556697	27874	C	T	0,999323	2021-08-03	United States
ORF8_102_F	ORF8	102	SRR15556697	28198	G	T	0,999825	2021-08-03	United States
ORF8_118_NA	ORF8	118	SRR15556697	28247	A	-GATTTC	0,837118	2021-08-03	United States
ORF8_119_V	ORF8	119	SRR15556697	28249	A	T	0,976562	2021-08-03	United States
ORF8_120_L	ORF8	120	SRR15556697	28253	C	A	0,986454	2021-08-03	United States
N_63_G	N	63	SRR15556697	28461	A	G	0,945981	2021-08-03	United States
N_203_M	N	203	SRR15556697	28881	G	T	0,999696	2021-08-03	United States
N_215_C	N	215	SRR15556697	28916	G	T	0,999048	2021-08-03	United States
N_377_Y	N	377	SRR15556697	29402	G	T	0,99887	2021-08-03	United States
ORF1ab_1306_S	ORF1ab	1306	SRR15556699	4181	G	T	0,999801	2021-08-02	United States
ORF1ab_1758_H	ORF1ab	1758	SRR15556699	5539	G	T	0,9994	2021-08-02	United States
ORF1ab_2046_L	ORF1ab	2046	SRR15556699	6402	C	T	0,997588	2021-08-02	United States
ORF1ab_2287_S	ORF1ab	2287	SRR15556699	7124	C	T	1	2021-08-02	United States
ORF1ab_2930_L	ORF1ab	2930	SRR15556699	9053	G	T	1	2021-08-02	United States
ORF1ab_3255_I	ORF1ab	3255	SRR15556699	10029	C	T	0,999768	2021-08-02	United States
ORF1ab_3483_F	ORF1ab	3483	SRR15556699	10712	C	T	0,99993	2021-08-02	United States
ORF1ab_3646_A	ORF1ab	3646	SRR15556699	11201	A	G	0,999872	2021-08-02	United States
ORF1ab_314_L	ORF1ab	314	SRR15556699	14408	C	T	0,99899	2021-08-02	United States
ORF1ab_662_S	ORF1ab	662	SRR15556699	15451	G	A	0,999123	2021-08-02	United States
ORF1ab_1000_L	ORF1ab	1000	SRR15556699	16466	C	T	0,999827	2021-08-02	United States
ORF1ab_1918_V	ORF1ab	1918	SRR15556699	19220	C	T	0,999885	2021-08-02	United States
ORF1ab_2178_F	ORF1ab	2178	SRR15556699	19999	G	T	0,428089	2021-08-02	United States
S_19_R	S	19	SRR15556699	21618	C	G	0,999713	2021-08-02	United States
S_112_L	S	112	SRR15556699	21897	C	T	1	2021-08-02	United States
S_142_D	S	142	SRR15556699	21987	G	A	0,695402	2021-08-02	United States
S_156_NA	S	156	SRR15556699	22028	G	-AGTTCA	0,998641	2021-08-02	United States
S_452_R	S	452	SRR15556699	22917	T	G	0,992238	2021-08-02	United States
S_478_K	S	478	SRR15556699	22995	C	A	1	2021-08-02	United States
S_614_G	S	614	SRR15556699	23403	A	G	0,999824	2021-08-02	United States
S_681_R	S	681	SRR15556699	23604	C	G	1	2021-08-02	United States
S_950_N	S	950	SRR15556699	24410	G	A	0,955234	2021-08-02	United States
ORF3a_26_L	ORF3a	26	SRR15556699	25469	C	T	1	2021-08-02	United States
ORF3a_239_Q	ORF3a	239	SRR15556699	26107	G	C	1	2021-08-02	United States
M_82_T	M	82	SRR15556699	26767	T	C	0,99974	2021-08-02	United States
ORF7a_82_A	ORF7a	82	SRR15556699	27638	T	C	1	2021-08-02	United States
ORF7a_120_I	ORF7a	120	SRR15556699	27752	C	T	1	2021-08-02	United States
ORF7b_40_I	ORF7b	40	SRR15556699	27874	C	T	0,999345	2021-08-02	United States
ORF8_118_NA	ORF8	118	SRR15556699	28247	A	-GATTTC	0,83461	2021-08-02	United States
ORF8_120_L	ORF8	120	SRR15556699	28253	C	A	0,988166	2021-08-02	United States
N_63_G	N	63	SRR15556699	28461	A	G	0,988364	2021-08-02	United States
N_203_M	N	203	SRR15556699	28881	G	T	1	2021-08-02	United States
N_215_C	N	215	SRR15556699	28916	G	T	0,998342	2021-08-02	United States
N_377_Y	N	377	SRR15556699	29402	G	T	1	2021-08-02	United States
ORF1ab_1010_H	ORF1ab	1010	SRR15556700	3294	C	A	0,999917	2021-08-04	United States
ORF1ab_1306_S	ORF1ab	1306	SRR15556700	4181	G	T	0,999821	2021-08-04	United States
ORF1ab_2007_I	ORF1ab	2007	SRR15556700	6285	C	T	0,99986	2021-08-04	United States
ORF1ab_2046_L	ORF1ab	2046	SRR15556700	6402	C	T	0,998298	2021-08-04	United States
ORF1ab_2287_S	ORF1ab	2287	SRR15556700	7124	C	T	0,999656	2021-08-04	United States
ORF1ab_2836_I	ORF1ab	2836	SRR15556700	8772	C	T	0,998778	2021-08-04	United States
ORF1ab_2930_L	ORF1ab	2930	SRR15556700	9053	G	T	0,999809	2021-08-04	United States
ORF1ab_3255_I	ORF1ab	3255	SRR15556700	10029	C	T	0,999686	2021-08-04	United States
ORF1ab_3603_NA	ORF1ab	3603	SRR15556700	11074	C	-T	0,052698	2021-08-04	United States
ORF1ab_3646_A	ORF1ab	3646	SRR15556700	11201	A	G	0,999643	2021-08-04	United States
ORF1ab_314_L	ORF1ab	314	SRR15556700	14408	C	T	0,998794	2021-08-04	United States
ORF1ab_662_S	ORF1ab	662	SRR15556700	15451	G	A	0,998061	2021-08-04	United States
ORF1ab_1000_L	ORF1ab	1000	SRR15556700	16466	C	T	0,999819	2021-08-04	United States
ORF1ab_1918_V	ORF1ab	1918	SRR15556700	19220	C	T	0,999289	2021-08-04	United States
ORF1ab_2635_H	ORF1ab	2635	SRR15556700	21372	G	T	0,93614	2021-08-04	United States
S_19_R	S	19	SRR15556700	21618	C	G	0,999678	2021-08-04	United States
S_27_S	S	27	SRR15556700	21641	G	T	0,999316	2021-08-04	United States
S_95_I	S	95	SRR15556700	21846	C	T	0,999841	2021-08-04	United States
S_142_D	S	142	SRR15556700	21987	G	A	0,413474	2021-08-04	United States
S_156_NA	S	156	SRR15556700	22028	G	-AGTTCA	0,99892	2021-08-04	United States
S_452_R	S	452	SRR15556700	22917	T	G	0,999648	2021-08-04	United States
S_478_K	S	478	SRR15556700	22995	C	A	0,999657	2021-08-04	United States
S_614_G	S	614	SRR15556700	23403	A	G	0,999921	2021-08-04	United States
S_681_R	S	681	SRR15556700	23604	C	G	0,999649	2021-08-04	United States
S_950_N	S	950	SRR15556700	24410	G	A	0,547881	2021-08-04	United States
ORF3a_26_L	ORF3a	26	SRR15556700	25469	C	T	0,99985	2021-08-04	United States
ORF3a_217_I	ORF3a	217	SRR15556700	26042	C	T	0,999749	2021-08-04	United States
M_82_T	M	82	SRR15556700	26767	T	C	0,999823	2021-08-04	United States
ORF7a_44_T	ORF7a	44	SRR15556700	27523	T	A	0,857257	2021-08-04	United States
ORF7a_71_I	ORF7a	71	SRR15556700	27604	G	A	0,999812	2021-08-04	United States
ORF7a_82_A	ORF7a	82	SRR15556700	27638	T	C	0,999845	2021-08-04	United States
ORF7a_120_I	ORF7a	120	SRR15556700	27752	C	T	0,999719	2021-08-04	United States
ORF7b_40_I	ORF7b	40	SRR15556700	27874	C	T	0,99972	2021-08-04	United States
ORF8_118_NA	ORF8	118	SRR15556700	28247	A	-GATTTC	0,85593	2021-08-04	United States
ORF8_119_V	ORF8	119	SRR15556700	28249	A	T	0,989744	2021-08-04	United States
ORF8_120_L	ORF8	120	SRR15556700	28253	C	A	0,99513	2021-08-04	United States
N_63_G	N	63	SRR15556700	28461	A	G	0,677043	2021-08-04	United States
N_203_M	N	203	SRR15556700	28881	G	T	0,999726	2021-08-04	United States
N_215_C	N	215	SRR15556700	28916	G	T	0,999456	2021-08-04	United States
N_377_Y	N	377	SRR15556700	29402	G	T	0,999139	2021-08-04	United States
ORF1ab_1640_L	ORF1ab	1640	SRR15556702	5184	C	T	0,999086	2021-08-04	United States
ORF1ab_1840_I	ORF1ab	1840	SRR15556702	5784	C	T	0,999692	2021-08-04	United States
ORF1ab_2849_R	ORF1ab	2849	SRR15556702	8811	A	G	0,99981	2021-08-04	United States
ORF1ab_3209_V	ORF1ab	3209	SRR15556702	9891	C	T	0,999655	2021-08-04	United States
ORF1ab_3718_A	ORF1ab	3718	SRR15556702	11418	T	C	0,99948	2021-08-04	United States
ORF1ab_3750_I	ORF1ab	3750	SRR15556702	11514	C	T	0,999355	2021-08-04	United States
ORF1ab_314_L	ORF1ab	314	SRR15556702	14408	C	T	0,999239	2021-08-04	United States
ORF1ab_662_S	ORF1ab	662	SRR15556702	15451	G	A	0,997434	2021-08-04	United States
ORF1ab_1000_L	ORF1ab	1000	SRR15556702	16466	C	T	0,9997	2021-08-04	United States
ORF1ab_2172_NA	ORF1ab	2172	SRR15556702	19983	C	+T	0,0531998	2021-08-04	United States
S_19_R	S	19	SRR15556702	21618	C	G	1	2021-08-04	United States
S_30_H	S	30	SRR15556702	21650	A	C	0,109342	2021-08-04	United States
S_142_D	S	142	SRR15556702	21987	G	A	0,770563	2021-08-04	United States
S_143_F	S	143	SRR15556702	21989	G	T	0,0665188	2021-08-04	United States
S_156_NA	S	156	SRR15556702	22028	G	-AGTTCA	0,999087	2021-08-04	United States
S_222_V	S	222	SRR15556702	22227	C	T	0,999755	2021-08-04	United States
S_452_R	S	452	SRR15556702	22917	T	G	0,998688	2021-08-04	United States
S_478_K	S	478	SRR15556702	22995	C	A	0,999525	2021-08-04	United States
S_614_G	S	614	SRR15556702	23403	A	G	0,999749	2021-08-04	United States
S_681_R	S	681	SRR15556702	23604	C	G	0,999635	2021-08-04	United States
S_950_N	S	950	SRR15556702	24410	G	A	0,985953	2021-08-04	United States
S_1191_N	S	1191	SRR15556702	25135	G	T	0,999691	2021-08-04	United States
ORF3a_26_L	ORF3a	26	SRR15556702	25469	C	T	1	2021-08-04	United States
ORF3a_100_V	ORF3a	100	SRR15556702	25691	G	T	0,999887	2021-08-04	United States
M_82_T	M	82	SRR15556702	26767	T	C	0,999745	2021-08-04	United States
ORF7a_82_A	ORF7a	82	SRR15556702	27638	T	C	1	2021-08-04	United States
ORF7a_120_I	ORF7a	120	SRR15556702	27752	C	T	1	2021-08-04	United States
ORF8_118_NA	ORF8	118	SRR15556702	28247	A	-GATTTC	0,832033	2021-08-04	United States
ORF8_119_V	ORF8	119	SRR15556702	28249	A	T	0,88862	2021-08-04	United States
ORF8_120_L	ORF8	120	SRR15556702	28253	C	A	0,996745	2021-08-04	United States
N_63_G	N	63	SRR15556702	28461	A	G	0,973188	2021-08-04	United States
N_203_M	N	203	SRR15556702	28881	G	T	1	2021-08-04	United States
ORF1ab_1306_S	ORF1ab	1306	SRR15556704	4181	G	T	0,999751	2021-08-03	United States
ORF1ab_1846_C	ORF1ab	1846	SRR15556704	5802	A	G	0,999858	2021-08-03	United States
ORF1ab_2046_L	ORF1ab	2046	SRR15556704	6402	C	T	0,998276	2021-08-03	United States
ORF1ab_2181_N	ORF1ab	2181	SRR15556704	6807	C	A	0,999796	2021-08-03	United States
ORF1ab_2287_S	ORF1ab	2287	SRR15556704	7124	C	T	0,999742	2021-08-03	United States
ORF1ab_2393_A	ORF1ab	2393	SRR15556704	7443	T	C	0,999749	2021-08-03	United States
ORF1ab_2695_N	ORF1ab	2695	SRR15556704	8349	G	A	0,999641	2021-08-03	United States
ORF1ab_2930_L	ORF1ab	2930	SRR15556704	9053	G	T	0,999666	2021-08-03	United States
ORF1ab_3255_I	ORF1ab	3255	SRR15556704	10029	C	T	0,999772	2021-08-03	United States
ORF1ab_3646_A	ORF1ab	3646	SRR15556704	11201	A	G	0,999594	2021-08-03	United States
ORF1ab_314_L	ORF1ab	314	SRR15556704	14408	C	T	0,998985	2021-08-03	United States
ORF1ab_662_S	ORF1ab	662	SRR15556704	15451	G	A	0,996532	2021-08-03	United States
ORF1ab_1000_L	ORF1ab	1000	SRR15556704	16466	C	T	0,999748	2021-08-03	United States
ORF1ab_1257_V	ORF1ab	1257	SRR15556704	17236	A	G	0,999762	2021-08-03	United States
ORF1ab_1918_V	ORF1ab	1918	SRR15556704	19220	C	T	0,999439	2021-08-03	United States
S_19_R	S	19	SRR15556704	21618	C	G	0,999912	2021-08-03	United States
S_142_D	S	142	SRR15556704	21987	G	A	0,400347	2021-08-03	United States
S_156_NA	S	156	SRR15556704	22028	G	-AGTTCA	0,998075	2021-08-03	United States
S_452_R	S	452	SRR15556704	22917	T	G	0,999251	2021-08-03	United States
S_478_K	S	478	SRR15556704	22995	C	A	0,999956	2021-08-03	United States
S_614_G	S	614	SRR15556704	23403	A	G	0,999901	2021-08-03	United States
S_681_R	S	681	SRR15556704	23604	C	G	0,99983	2021-08-03	United States
S_950_N	S	950	SRR15556704	24410	G	A	0,862942	2021-08-03	United States
ORF3a_26_L	ORF3a	26	SRR15556704	25469	C	T	0,999561	2021-08-03	United States
M_82_T	M	82	SRR15556704	26767	T	C	0,999809	2021-08-03	United States
ORF7a_82_A	ORF7a	82	SRR15556704	27638	T	C	0,999606	2021-08-03	United States
ORF7a_120_I	ORF7a	120	SRR15556704	27752	C	T	0,999301	2021-08-03	United States
ORF7b_40_I	ORF7b	40	SRR15556704	27874	C	T	0,99934	2021-08-03	United States
ORF8_36_S	ORF8	36	SRR15556704	27999	C	T	0,999654	2021-08-03	United States
ORF8_118_NA	ORF8	118	SRR15556704	28247	A	-GATTTC	0,839439	2021-08-03	United States
ORF8_119_V	ORF8	119	SRR15556704	28249	A	T	0,986607	2021-08-03	United States
ORF8_120_L	ORF8	120	SRR15556704	28253	C	A	0,992037	2021-08-03	United States
N_63_G	N	63	SRR15556704	28461	A	G	0,945627	2021-08-03	United States
N_203_M	N	203	SRR15556704	28881	G	T	0,999415	2021-08-03	United States
N_215_C	N	215	SRR15556704	28916	G	T	0,999291	2021-08-03	United States
N_254_S	N	254	SRR15556704	29033	G	T	0,0525878	2021-08-03	United States
N_377_Y	N	377	SRR15556704	29402	G	T	0,998618	2021-08-03	United States
ORF1ab_1306_S	ORF1ab	1306	SRR15556707	4181	G	T	0,999811	2021-08-03	United States
ORF1ab_2046_L	ORF1ab	2046	SRR15556707	6402	C	T	0,998331	2021-08-03	United States
ORF1ab_2287_S	ORF1ab	2287	SRR15556707	7124	C	T	1	2021-08-03	United States
ORF1ab_2930_L	ORF1ab	2930	SRR15556707	9053	G	T	0,999855	2021-08-03	United States
ORF1ab_3255_I	ORF1ab	3255	SRR15556707	10029	C	T	0,999796	2021-08-03	United States
ORF1ab_3646_A	ORF1ab	3646	SRR15556707	11201	A	G	0,999578	2021-08-03	United States
ORF1ab_3731_V	ORF1ab	3731	SRR15556707	11456	A	G	0,999901	2021-08-03	United States
ORF1ab_314_L	ORF1ab	314	SRR15556707	14408	C	T	0,999483	2021-08-03	United States
ORF1ab_662_S	ORF1ab	662	SRR15556707	15451	G	A	0,999186	2021-08-03	United States
ORF1ab_1000_L	ORF1ab	1000	SRR15556707	16466	C	T	0,99992	2021-08-03	United States
ORF1ab_1729_C	ORF1ab	1729	SRR15556707	18652	C	T	0,995476	2021-08-03	United States
ORF1ab_1918_V	ORF1ab	1918	SRR15556707	19220	C	T	0,999623	2021-08-03	United States
S_19_R	S	19	SRR15556707	21618	C	G	1	2021-08-03	United States
S_70_I	S	70	SRR15556707	21770	G	A	1	2021-08-03	United States
S_142_D	S	142	SRR15556707	21987	G	A	0,579832	2021-08-03	United States
S_156_NA	S	156	SRR15556707	22028	G	-AGTTCA	0,999036	2021-08-03	United States
S_452_R	S	452	SRR15556707	22917	T	G	1	2021-08-03	United States
S_478_K	S	478	SRR15556707	22995	C	A	1	2021-08-03	United States
S_614_G	S	614	SRR15556707	23403	A	G	0,999858	2021-08-03	United States
S_681_R	S	681	SRR15556707	23604	C	G	0,999511	2021-08-03	United States
S_950_N	S	950	SRR15556707	24410	G	A	0,960813	2021-08-03	United States
ORF3a_26_L	ORF3a	26	SRR15556707	25469	C	T	0,999558	2021-08-03	United States
ORF3a_210_A	ORF3a	210	SRR15556707	26021	A	C	1	2021-08-03	United States
M_82_T	M	82	SRR15556707	26767	T	C	0,999848	2021-08-03	United States
ORF7a_82_A	ORF7a	82	SRR15556707	27638	T	C	1	2021-08-03	United States
ORF7a_120_I	ORF7a	120	SRR15556707	27752	C	T	1	2021-08-03	United States
ORF7b_40_I	ORF7b	40	SRR15556707	27874	C	T	0,999753	2021-08-03	United States
ORF8_118_NA	ORF8	118	SRR15556707	28247	A	-GATTTC	0,84043	2021-08-03	United States
ORF8_119_V	ORF8	119	SRR15556707	28249	A	T	1	2021-08-03	United States
ORF8_120_L	ORF8	120	SRR15556707	28253	C	A	0,971664	2021-08-03	United States
N_63_G	N	63	SRR15556707	28461	A	G	0,967682	2021-08-03	United States
N_203_M	N	203	SRR15556707	28881	G	T	0,999759	2021-08-03	United States
N_215_C	N	215	SRR15556707	28916	G	T	0,999704	2021-08-03	United States
N_377_Y	N	377	SRR15556707	29402	G	T	0,997465	2021-08-03	United States
ORF1ab_1306_S	ORF1ab	1306	SRR15556708	4181	G	T	0,999891	2021-08-04	United States
ORF1ab_2046_L	ORF1ab	2046	SRR15556708	6402	C	T	0,998371	2021-08-04	United States
ORF1ab_2125_Y	ORF1ab	2125	SRR15556708	6638	C	T	0,999713	2021-08-04	United States
ORF1ab_2287_S	ORF1ab	2287	SRR15556708	7124	C	T	0,999855	2021-08-04	United States
ORF1ab_2554_V	ORF1ab	2554	SRR15556708	7926	C	T	0,99993	2021-08-04	United States
ORF1ab_2930_L	ORF1ab	2930	SRR15556708	9053	G	T	0,999751	2021-08-04	United States
ORF1ab_3255_I	ORF1ab	3255	SRR15556708	10029	C	T	0,999698	2021-08-04	United States
ORF1ab_3646_A	ORF1ab	3646	SRR15556708	11201	A	G	0,999734	2021-08-04	United States
ORF1ab_183_V	ORF1ab	183	SRR15556708	14014	T	G	0,999954	2021-08-04	United States
ORF1ab_314_L	ORF1ab	314	SRR15556708	14408	C	T	0,999649	2021-08-04	United States
ORF1ab_662_S	ORF1ab	662	SRR15556708	15451	G	A	0,999544	2021-08-04	United States
ORF1ab_1000_L	ORF1ab	1000	SRR15556708	16466	C	T	0,999674	2021-08-04	United States
ORF1ab_1087_Y	ORF1ab	1087	SRR15556708	16726	C	T	0,999834	2021-08-04	United States
ORF1ab_1918_V	ORF1ab	1918	SRR15556708	19220	C	T	0,999378	2021-08-04	United States
S_19_R	S	19	SRR15556708	21618	C	G	0,999956	2021-08-04	United States
S_142_D	S	142	SRR15556708	21987	G	A	0,286866	2021-08-04	United States
S_156_NA	S	156	SRR15556708	22028	G	-AGTTCA	0,998364	2021-08-04	United States
S_452_R	S	452	SRR15556708	22917	T	G	0,999193	2021-08-04	United States
S_478_K	S	478	SRR15556708	22995	C	A	0,999643	2021-08-04	United States
S_614_G	S	614	SRR15556708	23403	A	G	0,999832	2021-08-04	United States
S_681_R	S	681	SRR15556708	23604	C	G	0,999689	2021-08-04	United States
S_950_N	S	950	SRR15556708	24410	G	A	0,645701	2021-08-04	United States
ORF3a_26_L	ORF3a	26	SRR15556708	25469	C	T	0,999729	2021-08-04	United States
M_82_T	M	82	SRR15556708	26767	T	C	0,999867	2021-08-04	United States
ORF7a_82_A	ORF7a	82	SRR15556708	27638	T	C	0,999887	2021-08-04	United States
ORF7a_120_I	ORF7a	120	SRR15556708	27752	C	T	0,99965	2021-08-04	United States
ORF7b_40_I	ORF7b	40	SRR15556708	27874	C	T	0,999487	2021-08-04	United States
ORF8_60_F	ORF8	60	SRR15556708	28073	G	T	0,999392	2021-08-04	United States
ORF8_118_NA	ORF8	118	SRR15556708	28247	A	-GATTTC	0,845699	2021-08-04	United States
ORF8_119_V	ORF8	119	SRR15556708	28249	A	T	0,990868	2021-08-04	United States
ORF8_120_L	ORF8	120	SRR15556708	28253	C	A	0,992898	2021-08-04	United States
N_63_G	N	63	SRR15556708	28461	A	G	0,844608	2021-08-04	United States
N_203_M	N	203	SRR15556708	28881	G	T	0,999621	2021-08-04	United States
N_215_C	N	215	SRR15556708	28916	G	T	0,999235	2021-08-04	United States
N_253_D	N	253	SRR15556708	29032	G	T	0,0681254	2021-08-04	United States
N_377_Y	N	377	SRR15556708	29402	G	T	0,998956	2021-08-04	United States
ORF1ab_1022_I	ORF1ab	1022	SRR15556709	3330	C	T	0,999803	2021-08-04	United States
ORF1ab_1306_S	ORF1ab	1306	SRR15556709	4181	G	T	0,999953	2021-08-04	United States
ORF1ab_2046_L	ORF1ab	2046	SRR15556709	6402	C	T	0,997877	2021-08-04	United States
ORF1ab_2930_L	ORF1ab	2930	SRR15556709	9053	G	T	0,999789	2021-08-04	United States
ORF1ab_3255_I	ORF1ab	3255	SRR15556709	10029	C	T	0,999681	2021-08-04	United States
ORF1ab_3646_A	ORF1ab	3646	SRR15556709	11201	A	G	0,999767	2021-08-04	United States
ORF1ab_314_L	ORF1ab	314	SRR15556709	14408	C	T	0,999664	2021-08-04	United States
ORF1ab_662_S	ORF1ab	662	SRR15556709	15451	G	A	0,99851	2021-08-04	United States
ORF1ab_1000_L	ORF1ab	1000	SRR15556709	16466	C	T	0,999877	2021-08-04	United States
ORF1ab_1257_V	ORF1ab	1257	SRR15556709	17236	A	G	0,99987	2021-08-04	United States
ORF1ab_1918_V	ORF1ab	1918	SRR15556709	19220	C	T	0,996924	2021-08-04	United States
ORF1ab_2172_NA	ORF1ab	2172	SRR15556709	19983	C	+T	0,0544066	2021-08-04	United States
S_19_R	S	19	SRR15556709	21618	C	G	1	2021-08-04	United States
S_30_H	S	30	SRR15556709	21650	A	C	0,0856199	2021-08-04	United States
S_142_D	S	142	SRR15556709	21987	G	A	0,833333	2021-08-04	United States
S_156_NA	S	156	SRR15556709	22028	G	-AGTTCA	0,999117	2021-08-04	United States
S_452_R	S	452	SRR15556709	22917	T	G	1	2021-08-04	United States
S_478_K	S	478	SRR15556709	22995	C	A	1	2021-08-04	United States
S_614_G	S	614	SRR15556709	23403	A	G	0,999825	2021-08-04	United States
S_681_R	S	681	SRR15556709	23604	C	G	0,999685	2021-08-04	United States
S_950_N	S	950	SRR15556709	24410	G	A	0,987056	2021-08-04	United States
ORF3a_26_L	ORF3a	26	SRR15556709	25469	C	T	0,999809	2021-08-04	United States
ORF3a_104_S	ORF3a	104	SRR15556709	25702	C	T	0,999769	2021-08-04	United States
M_82_T	M	82	SRR15556709	26767	T	C	0,999468	2021-08-04	United States
ORF7a_82_A	ORF7a	82	SRR15556709	27638	T	C	1	2021-08-04	United States
ORF7a_120_I	ORF7a	120	SRR15556709	27752	C	T	1	2021-08-04	United States
ORF7b_40_I	ORF7b	40	SRR15556709	27874	C	T	0,999634	2021-08-04	United States
ORF8_118_NA	ORF8	118	SRR15556709	28247	A	-GATTTC	0,812026	2021-08-04	United States
ORF8_119_V	ORF8	119	SRR15556709	28249	A	T	0,984127	2021-08-04	United States
ORF8_120_L	ORF8	120	SRR15556709	28253	C	A	0,989253	2021-08-04	United States
N_63_G	N	63	SRR15556709	28461	A	G	0,967544	2021-08-04	United States
N_203_M	N	203	SRR15556709	28881	G	T	1	2021-08-04	United States
N_208_S	N	208	SRR15556709	28895	G	T	0,997365	2021-08-04	United States
N_215_C	N	215	SRR15556709	28916	G	T	0,999383	2021-08-04	United States
N_377_Y	N	377	SRR15556709	29402	G	T	0,99455	2021-08-04	United States
ORF1ab_1306_S	ORF1ab	1306	SRR15556710	4181	G	T	0,999692	2021-08-04	United States
ORF1ab_2046_L	ORF1ab	2046	SRR15556710	6402	C	T	0,9981	2021-08-04	United States
ORF1ab_2287_S	ORF1ab	2287	SRR15556710	7124	C	T	1	2021-08-04	United States
ORF1ab_2866_M	ORF1ab	2866	SRR15556710	8861	G	A	0,995468	2021-08-04	United States
ORF1ab_2930_L	ORF1ab	2930	SRR15556710	9053	G	T	0,999659	2021-08-04	United States
ORF1ab_3255_I	ORF1ab	3255	SRR15556710	10029	C	T	0,999457	2021-08-04	United States
ORF1ab_3646_A	ORF1ab	3646	SRR15556710	11201	A	G	0,999807	2021-08-04	United States
ORF1ab_314_L	ORF1ab	314	SRR15556710	14408	C	T	0,99939	2021-08-04	United States
ORF1ab_662_S	ORF1ab	662	SRR15556710	15451	G	A	0,999405	2021-08-04	United States
ORF1ab_1000_L	ORF1ab	1000	SRR15556710	16466	C	T	0,999939	2021-08-04	United States
ORF1ab_1219_S	ORF1ab	1219	SRR15556710	17122	G	T	0,999732	2021-08-04	United States
ORF1ab_1511_I	ORF1ab	1511	SRR15556710	17999	C	T	0,999838	2021-08-04	United States
ORF1ab_1918_V	ORF1ab	1918	SRR15556710	19220	C	T	0,999703	2021-08-04	United States
ORF1ab_2172_NA	ORF1ab	2172	SRR15556710	19983	C	+T	0,0566038	2021-08-04	United States
S_19_R	S	19	SRR15556710	21618	C	G	1	2021-08-04	United States
S_30_H	S	30	SRR15556710	21650	A	C	0,0969969	2021-08-04	United States
S_95_I	S	95	SRR15556710	21846	C	T	1	2021-08-04	United States
S_142_D	S	142	SRR15556710	21987	G	A	0,744283	2021-08-04	United States
S_156_NA	S	156	SRR15556710	22028	G	-AGTTCA	0,999185	2021-08-04	United States
S_452_R	S	452	SRR15556710	22917	T	G	0,999317	2021-08-04	United States
S_478_K	S	478	SRR15556710	22995	C	A	1	2021-08-04	United States
S_614_G	S	614	SRR15556710	23403	A	G	0,999876	2021-08-04	United States
S_681_R	S	681	SRR15556710	23604	C	G	0,999741	2021-08-04	United States
S_950_N	S	950	SRR15556710	24410	G	A	0,972047	2021-08-04	United States
ORF3a_26_L	ORF3a	26	SRR15556710	25469	C	T	0,999803	2021-08-04	United States
M_82_T	M	82	SRR15556710	26767	T	C	0,999825	2021-08-04	United States
ORF7a_82_A	ORF7a	82	SRR15556710	27638	T	C	1	2021-08-04	United States
ORF7a_120_I	ORF7a	120	SRR15556710	27752	C	T	1	2021-08-04	United States
ORF7b_40_I	ORF7b	40	SRR15556710	27874	C	T	0,99775	2021-08-04	United States
ORF8_118_NA	ORF8	118	SRR15556710	28247	A	-GATTTC	0,827698	2021-08-04	United States
ORF8_119_V	ORF8	119	SRR15556710	28249	A	T	0,962766	2021-08-04	United States
ORF8_120_L	ORF8	120	SRR15556710	28253	C	A	0,993239	2021-08-04	United States
N_63_G	N	63	SRR15556710	28461	A	G	0,96898	2021-08-04	United States
N_203_M	N	203	SRR15556710	28881	G	T	0,999493	2021-08-04	United States
N_215_C	N	215	SRR15556710	28916	G	T	0,99954	2021-08-04	United States
N_377_Y	N	377	SRR15556710	29402	G	T	1	2021-08-04	United States
ORF1ab_892_S	ORF1ab	892	SRR15556711	2939	C	T	0,999945	2021-08-04	United States
ORF1ab_1306_S	ORF1ab	1306	SRR15556711	4181	G	T	0,999673	2021-08-04	United States
ORF1ab_2046_L	ORF1ab	2046	SRR15556711	6402	C	T	0,998173	2021-08-04	United States
ORF1ab_2287_S	ORF1ab	2287	SRR15556711	7124	C	T	1	2021-08-04	United States
ORF1ab_2930_L	ORF1ab	2930	SRR15556711	9053	G	T	0,999945	2021-08-04	United States
ORF1ab_3255_I	ORF1ab	3255	SRR15556711	10029	C	T	0,999707	2021-08-04	United States
ORF1ab_3646_A	ORF1ab	3646	SRR15556711	11201	A	G	0,999757	2021-08-04	United States
ORF1ab_314_L	ORF1ab	314	SRR15556711	14408	C	T	0,999001	2021-08-04	United States
ORF1ab_662_S	ORF1ab	662	SRR15556711	15451	G	A	0,998348	2021-08-04	United States
ORF1ab_1000_L	ORF1ab	1000	SRR15556711	16466	C	T	1	2021-08-04	United States
ORF1ab_1918_V	ORF1ab	1918	SRR15556711	19220	C	T	0,999734	2021-08-04	United States
ORF1ab_2172_NA	ORF1ab	2172	SRR15556711	19983	C	+T	0,0749751	2021-08-04	United States
ORF1ab_2544_Q	ORF1ab	2544	SRR15556711	21097	G	C	0,999958	2021-08-04	United States
S_19_R	S	19	SRR15556711	21618	C	G	1	2021-08-04	United States
S_30_H	S	30	SRR15556711	21650	A	C	0,120237	2021-08-04	United States
S_95_I	S	95	SRR15556711	21846	C	T	1	2021-08-04	United States
S_142_D	S	142	SRR15556711	21987	G	A	0,844311	2021-08-04	United States
S_156_NA	S	156	SRR15556711	22028	G	-AGTTCA	0,999022	2021-08-04	United States
S_193_M	S	193	SRR15556711	22139	G	A	0,9999	2021-08-04	United States
S_452_R	S	452	SRR15556711	22917	T	G	1	2021-08-04	United States
S_478_K	S	478	SRR15556711	22995	C	A	1	2021-08-04	United States
S_614_G	S	614	SRR15556711	23403	A	G	0,999885	2021-08-04	United States
S_681_R	S	681	SRR15556711	23604	C	G	0,999778	2021-08-04	United States
S_950_N	S	950	SRR15556711	24410	G	A	0,994883	2021-08-04	United States
ORF3a_26_L	ORF3a	26	SRR15556711	25469	C	T	0,999776	2021-08-04	United States
M_82_T	M	82	SRR15556711	26767	T	C	0,999851	2021-08-04	United States
ORF7a_82_A	ORF7a	82	SRR15556711	27638	T	C	1	2021-08-04	United States
ORF7a_120_I	ORF7a	120	SRR15556711	27752	C	T	1	2021-08-04	United States
ORF7b_40_I	ORF7b	40	SRR15556711	27874	C	T	0,999921	2021-08-04	United States
ORF8_118_NA	ORF8	118	SRR15556711	28247	A	-GATTTC	0,808401	2021-08-04	United States
ORF8_119_V	ORF8	119	SRR15556711	28249	A	T	0,955056	2021-08-04	United States
ORF8_120_L	ORF8	120	SRR15556711	28253	C	A	0,981374	2021-08-04	United States
N_63_G	N	63	SRR15556711	28461	A	G	0,981209	2021-08-04	United States
N_203_M	N	203	SRR15556711	28881	G	T	1	2021-08-04	United States
N_215_C	N	215	SRR15556711	28916	G	T	0,999568	2021-08-04	United States
N_377_Y	N	377	SRR15556711	29402	G	T	0,998689	2021-08-04	United States
ORF1ab_1127_Y	ORF1ab	1127	SRR15556712	3644	G	T	0,998711	2021-08-03	United States
ORF1ab_1306_S	ORF1ab	1306	SRR15556712	4181	G	T	0,999857	2021-08-03	United States
ORF1ab_2046_L	ORF1ab	2046	SRR15556712	6402	C	T	0,998303	2021-08-03	United States
ORF1ab_2287_S	ORF1ab	2287	SRR15556712	7124	C	T	0,999593	2021-08-03	United States
ORF1ab_2930_L	ORF1ab	2930	SRR15556712	9053	G	T	0,999805	2021-08-03	United States
ORF1ab_3255_I	ORF1ab	3255	SRR15556712	10029	C	T	0,99969	2021-08-03	United States
ORF1ab_3646_A	ORF1ab	3646	SRR15556712	11201	A	G	0,999568	2021-08-03	United States
ORF1ab_3731_V	ORF1ab	3731	SRR15556712	11456	A	G	0,999781	2021-08-03	United States
ORF1ab_314_L	ORF1ab	314	SRR15556712	14408	C	T	0,99901	2021-08-03	United States
ORF1ab_576_V	ORF1ab	576	SRR15556712	15194	C	T	0,99982	2021-08-03	United States
ORF1ab_662_S	ORF1ab	662	SRR15556712	15451	G	A	0,999342	2021-08-03	United States
ORF1ab_1000_L	ORF1ab	1000	SRR15556712	16466	C	T	0,999639	2021-08-03	United States
ORF1ab_1550_Y	ORF1ab	1550	SRR15556712	18115	C	T	0,999729	2021-08-03	United States
ORF1ab_1918_V	ORF1ab	1918	SRR15556712	19220	C	T	0,999514	2021-08-03	United States
ORF1ab_2612_L	ORF1ab	2612	SRR15556712	21302	C	T	1	2021-08-03	United States
ORF1ab_2613_S	ORF1ab	2613	SRR15556712	21304	C	A	0,999818	2021-08-03	United States
ORF1ab_2613_H	ORF1ab	2613	SRR15556712	21305	G	A	0,999641	2021-08-03	United States
S_19_R	S	19	SRR15556712	21618	C	G	0,999941	2021-08-03	United States
S_67_V	S	67	SRR15556712	21762	C	T	0,472409	2021-08-03	United States
S_142_D	S	142	SRR15556712	21987	G	A	0,548087	2021-08-03	United States
S_156_NA	S	156	SRR15556712	22028	G	-AGTTCA	0,999027	2021-08-03	United States
S_452_R	S	452	SRR15556712	22917	T	G	0,999633	2021-08-03	United States
S_478_K	S	478	SRR15556712	22995	C	A	0,999836	2021-08-03	United States
S_614_G	S	614	SRR15556712	23403	A	G	0,999837	2021-08-03	United States
S_681_R	S	681	SRR15556712	23604	C	G	1	2021-08-03	United States
S_950_N	S	950	SRR15556712	24410	G	A	0,889752	2021-08-03	United States
ORF3a_26_L	ORF3a	26	SRR15556712	25469	C	T	0,999665	2021-08-03	United States
M_82_T	M	82	SRR15556712	26767	T	C	0,999855	2021-08-03	United States
ORF7a_82_A	ORF7a	82	SRR15556712	27638	T	C	1	2021-08-03	United States
ORF7a_120_I	ORF7a	120	SRR15556712	27752	C	T	0,99985	2021-08-03	United States
ORF7b_40_I	ORF7b	40	SRR15556712	27874	C	T	0,999505	2021-08-03	United States
ORF8_118_NA	ORF8	118	SRR15556712	28247	A	-GATTTC	0,822227	2021-08-03	United States
ORF8_119_V	ORF8	119	SRR15556712	28249	A	T	0,987879	2021-08-03	United States
ORF8_120_L	ORF8	120	SRR15556712	28253	C	A	0,997262	2021-08-03	United States
N_63_G	N	63	SRR15556712	28461	A	G	0,984237	2021-08-03	United States
N_203_M	N	203	SRR15556712	28881	G	T	0,999531	2021-08-03	United States
N_215_C	N	215	SRR15556712	28916	G	T	0,999088	2021-08-03	United States
N_377_Y	N	377	SRR15556712	29402	G	T	0,998693	2021-08-03	United States
ORF1ab_646_L	ORF1ab	646	SRR15556713	2202	G	T	1	2021-08-03	United States
ORF1ab_1086_D	ORF1ab	1086	SRR15556713	3523	A	C	0,975138	2021-08-03	United States
ORF1ab_1306_S	ORF1ab	1306	SRR15556713	4181	G	T	0,999364	2021-08-03	United States
ORF1ab_2046_L	ORF1ab	2046	SRR15556713	6402	C	T	0,996484	2021-08-03	United States
ORF1ab_2052_M	ORF1ab	2052	SRR15556713	6419	G	A	0,999702	2021-08-03	United States
ORF1ab_2930_L	ORF1ab	2930	SRR15556713	9053	G	T	0,99906	2021-08-03	United States
ORF1ab_3255_I	ORF1ab	3255	SRR15556713	10029	C	T	0,999341	2021-08-03	United States
ORF1ab_3646_A	ORF1ab	3646	SRR15556713	11201	A	G	0,999707	2021-08-03	United States
ORF1ab_240_M	ORF1ab	240	SRR15556713	14186	G	T	0,991538	2021-08-03	United States
ORF1ab_314_L	ORF1ab	314	SRR15556713	14408	C	T	0,99865	2021-08-03	United States
ORF1ab_662_S	ORF1ab	662	SRR15556713	15451	G	A	0,999542	2021-08-03	United States
ORF1ab_980_G	ORF1ab	980	SRR15556713	16406	T	G	0,0508475	2021-08-03	United States
ORF1ab_1000_L	ORF1ab	1000	SRR15556713	16466	C	T	0,999276	2021-08-03	United States
ORF1ab_1918_V	ORF1ab	1918	SRR15556713	19220	C	T	0,9996	2021-08-03	United States
ORF1ab_2172_NA	ORF1ab	2172	SRR15556713	19983	C	+T	0,0564604	2021-08-03	United States
S_19_R	S	19	SRR15556713	21618	C	G	1	2021-08-03	United States
S_95_I	S	95	SRR15556713	21846	C	T	1	2021-08-03	United States
S_142_D	S	142	SRR15556713	21987	G	A	0,736364	2021-08-03	United States
S_156_NA	S	156	SRR15556713	22028	G	-AGTTCA	0,997229	2021-08-03	United States
S_452_R	S	452	SRR15556713	22917	T	G	0,997101	2021-08-03	United States
S_478_K	S	478	SRR15556713	22995	C	A	1	2021-08-03	United States
S_614_G	S	614	SRR15556713	23403	A	G	0,99994	2021-08-03	United States
S_681_R	S	681	SRR15556713	23604	C	G	0,999419	2021-08-03	United States
S_950_N	S	950	SRR15556713	24410	G	A	0,984231	2021-08-03	United States
S_998_I	S	998	SRR15556713	24555	C	T	0,997372	2021-08-03	United States
ORF3a_26_L	ORF3a	26	SRR15556713	25469	C	T	1	2021-08-03	United States
M_82_T	M	82	SRR15556713	26767	T	C	1	2021-08-03	United States
ORF7a_80_T	ORF7a	80	SRR15556713	27632	G	C	1	2021-08-03	United States
ORF7a_82_A	ORF7a	82	SRR15556713	27638	T	C	1	2021-08-03	United States
ORF7a_120_I	ORF7a	120	SRR15556713	27752	C	T	0,991643	2021-08-03	United States
ORF7b_40_I	ORF7b	40	SRR15556713	27874	C	T	1	2021-08-03	United States
ORF8_118_NA	ORF8	118	SRR15556713	28247	A	-GATTTC	0,814456	2021-08-03	United States
ORF8_120_L	ORF8	120	SRR15556713	28253	C	A	0,992908	2021-08-03	United States
N_63_G	N	63	SRR15556713	28461	A	G	0,996395	2021-08-03	United States
N_203_M	N	203	SRR15556713	28881	G	T	1	2021-08-03	United States
N_215_C	N	215	SRR15556713	28916	G	T	0,995881	2021-08-03	United States
N_377_Y	N	377	SRR15556713	29402	G	T	1	2021-08-03	United States
ORF1ab_1306_S	ORF1ab	1306	SRR15556714	4181	G	T	0,999783	2021-08-03	United States
ORF1ab_2046_L	ORF1ab	2046	SRR15556714	6402	C	T	0,998384	2021-08-03	United States
ORF1ab_2287_S	ORF1ab	2287	SRR15556714	7124	C	T	1	2021-08-03	United States
ORF1ab_2930_L	ORF1ab	2930	SRR15556714	9053	G	T	0,999825	2021-08-03	United States
ORF1ab_3255_I	ORF1ab	3255	SRR15556714	10029	C	T	0,999853	2021-08-03	United States
ORF1ab_3646_A	ORF1ab	3646	SRR15556714	11201	A	G	0,999689	2021-08-03	United States
ORF1ab_3731_V	ORF1ab	3731	SRR15556714	11456	A	G	0,999024	2021-08-03	United States
ORF1ab_314_L	ORF1ab	314	SRR15556714	14408	C	T	0,999354	2021-08-03	United States
ORF1ab_662_S	ORF1ab	662	SRR15556714	15451	G	A	0,999355	2021-08-03	United States
ORF1ab_1000_L	ORF1ab	1000	SRR15556714	16466	C	T	0,999344	2021-08-03	United States
ORF1ab_1677_I	ORF1ab	1677	SRR15556714	18498	G	T	0,999906	2021-08-03	United States
ORF1ab_1918_V	ORF1ab	1918	SRR15556714	19220	C	T	0,999415	2021-08-03	United States
S_19_R	S	19	SRR15556714	21618	C	G	1	2021-08-03	United States
S_30_H	S	30	SRR15556714	21650	A	C	0,0557674	2021-08-03	United States
S_156_NA	S	156	SRR15556714	22028	G	-AGTTCA	0,999484	2021-08-03	United States
S_452_R	S	452	SRR15556714	22917	T	G	1	2021-08-03	United States
S_478_K	S	478	SRR15556714	22995	C	A	1	2021-08-03	United States
S_614_G	S	614	SRR15556714	23403	A	G	0,999941	2021-08-03	United States
S_681_R	S	681	SRR15556714	23604	C	G	0,999579	2021-08-03	United States
S_950_N	S	950	SRR15556714	24410	G	A	0,992709	2021-08-03	United States
S_1070_V	S	1070	SRR15556714	24771	C	T	0,968799	2021-08-03	United States
ORF3a_26_L	ORF3a	26	SRR15556714	25469	C	T	0,999595	2021-08-03	United States
M_82_T	M	82	SRR15556714	26767	T	C	0,999748	2021-08-03	United States
ORF7a_82_A	ORF7a	82	SRR15556714	27638	T	C	1	2021-08-03	United States
ORF7a_120_I	ORF7a	120	SRR15556714	27752	C	T	1	2021-08-03	United States
ORF7b_40_I	ORF7b	40	SRR15556714	27874	C	T	0,999704	2021-08-03	United States
ORF8_118_NA	ORF8	118	SRR15556714	28247	A	-GATTTC	0,82909	2021-08-03	United States
ORF8_120_L	ORF8	120	SRR15556714	28253	C	A	1	2021-08-03	United States
N_63_G	N	63	SRR15556714	28461	A	G	0,976623	2021-08-03	United States
N_203_M	N	203	SRR15556714	28881	G	T	1	2021-08-03	United States
N_215_C	N	215	SRR15556714	28916	G	T	1	2021-08-03	United States
N_377_Y	N	377	SRR15556714	29402	G	T	1	2021-08-03	United States
ORF1ab_767_K	ORF1ab	767	SRR15556716	2564	G	A	0,114539	2021-08-04	United States
ORF1ab_1022_I	ORF1ab	1022	SRR15556716	3330	C	T	0,888298	2021-08-04	United States
ORF1ab_1228_G	ORF1ab	1228	SRR15556716	3948	A	G	0,115223	2021-08-04	United States
ORF1ab_1306_S	ORF1ab	1306	SRR15556716	4181	G	T	0,999956	2021-08-04	United States
ORF1ab_2046_L	ORF1ab	2046	SRR15556716	6402	C	T	0,998212	2021-08-04	United States
ORF1ab_2287_S	ORF1ab	2287	SRR15556716	7124	C	T	1	2021-08-04	United States
ORF1ab_2930_L	ORF1ab	2930	SRR15556716	9053	G	T	0,999892	2021-08-04	United States
ORF1ab_3255_I	ORF1ab	3255	SRR15556716	10029	C	T	0,999358	2021-08-04	United States
ORF1ab_3646_A	ORF1ab	3646	SRR15556716	11201	A	G	0,999725	2021-08-04	United States
ORF1ab_3766_F	ORF1ab	3766	SRR15556716	11562	G	T	0,0966067	2021-08-04	United States
ORF1ab_314_L	ORF1ab	314	SRR15556716	14408	C	T	0,99872	2021-08-04	United States
ORF1ab_662_S	ORF1ab	662	SRR15556716	15451	G	A	0,993354	2021-08-04	United States
ORF1ab_1000_L	ORF1ab	1000	SRR15556716	16466	C	T	0,999852	2021-08-04	United States
ORF1ab_1257_V	ORF1ab	1257	SRR15556716	17236	A	G	0,866673	2021-08-04	United States
ORF1ab_1846_I	ORF1ab	1846	SRR15556716	19003	T	A	0,117327	2021-08-04	United States
ORF1ab_1846_*	ORF1ab	1846	SRR15556716	19004	T	A	0,117116	2021-08-04	United States
ORF1ab_1918_V	ORF1ab	1918	SRR15556716	19220	C	T	0,999595	2021-08-04	United States
S_19_R	S	19	SRR15556716	21618	C	G	1	2021-08-04	United States
S_30_H	S	30	SRR15556716	21650	A	C	0,0938215	2021-08-04	United States
S_142_D	S	142	SRR15556716	21987	G	A	0,775362	2021-08-04	United States
S_156_NA	S	156	SRR15556716	22028	G	-AGTTCA	1	2021-08-04	United States
S_452_R	S	452	SRR15556716	22917	T	G	1	2021-08-04	United States
S_478_K	S	478	SRR15556716	22995	C	A	1	2021-08-04	United States
S_614_G	S	614	SRR15556716	23403	A	G	0,999868	2021-08-04	United States
S_681_R	S	681	SRR15556716	23604	C	G	0,999403	2021-08-04	United States
S_950_N	S	950	SRR15556716	24410	G	A	0,991023	2021-08-04	United States
ORF3a_26_L	ORF3a	26	SRR15556716	25469	C	T	0,999645	2021-08-04	United States
ORF3a_104_S	ORF3a	104	SRR15556716	25702	C	T	0,816252	2021-08-04	United States
ORF3a_239_Q	ORF3a	239	SRR15556716	26107	G	C	0,181917	2021-08-04	United States
M_82_T	M	82	SRR15556716	26767	T	C	0,999787	2021-08-04	United States
ORF7a_82_A	ORF7a	82	SRR15556716	27638	T	C	0,989071	2021-08-04	United States
ORF7a_120_I	ORF7a	120	SRR15556716	27752	C	T	1	2021-08-04	United States
ORF7b_40_I	ORF7b	40	SRR15556716	27874	C	T	1	2021-08-04	United States
ORF8_118_NA	ORF8	118	SRR15556716	28247	A	-GATTTC	0,830814	2021-08-04	United States
ORF8_119_V	ORF8	119	SRR15556716	28249	A	T	0,978208	2021-08-04	United States
ORF8_120_L	ORF8	120	SRR15556716	28253	C	A	0,992985	2021-08-04	United States
N_63_G	N	63	SRR15556716	28461	A	G	0,971519	2021-08-04	United States
N_203_M	N	203	SRR15556716	28881	G	T	1	2021-08-04	United States
N_208_S	N	208	SRR15556716	28895	G	T	0,651757	2021-08-04	United States
N_215_C	N	215	SRR15556716	28916	G	T	1	2021-08-04	United States
N_377_Y	N	377	SRR15556716	29402	G	T	0,99631	2021-08-04	United States
ORF1ab_1158_S	ORF1ab	1158	SRR15556719	3737	C	T	0,99701	2021-08-03	United States
ORF1ab_1306_S	ORF1ab	1306	SRR15556719	4181	G	T	0,999601	2021-08-03	United States
ORF1ab_2046_L	ORF1ab	2046	SRR15556719	6402	C	T	0,998449	2021-08-03	United States
ORF1ab_2930_L	ORF1ab	2930	SRR15556719	9053	G	T	0,999778	2021-08-03	United States
ORF1ab_3255_I	ORF1ab	3255	SRR15556719	10029	C	T	1	2021-08-03	United States
ORF1ab_3646_A	ORF1ab	3646	SRR15556719	11201	A	G	0,999809	2021-08-03	United States
ORF1ab_256_H	ORF1ab	256	SRR15556719	14233	T	C	1	2021-08-03	United States
ORF1ab_314_L	ORF1ab	314	SRR15556719	14408	C	T	0,998973	2021-08-03	United States
ORF1ab_662_S	ORF1ab	662	SRR15556719	15451	G	A	0,99906	2021-08-03	United States
ORF1ab_1000_L	ORF1ab	1000	SRR15556719	16466	C	T	1	2021-08-03	United States
ORF1ab_1257_V	ORF1ab	1257	SRR15556719	17236	A	G	0,999938	2021-08-03	United States
ORF1ab_1918_V	ORF1ab	1918	SRR15556719	19220	C	T	0,999764	2021-08-03	United States
ORF1ab_2172_NA	ORF1ab	2172	SRR15556719	19983	C	+T	0,0661673	2021-08-03	United States
S_19_R	S	19	SRR15556719	21618	C	G	1	2021-08-03	United States
S_156_NA	S	156	SRR15556719	22028	G	-AGTTCA	0,998534	2021-08-03	United States
S_452_R	S	452	SRR15556719	22917	T	G	1	2021-08-03	United States
S_478_K	S	478	SRR15556719	22995	C	A	1	2021-08-03	United States
S_614_G	S	614	SRR15556719	23403	A	G	0,999714	2021-08-03	United States
S_681_R	S	681	SRR15556719	23604	C	G	0,999067	2021-08-03	United States
S_950_N	S	950	SRR15556719	24410	G	A	0,995142	2021-08-03	United States
ORF3a_26_L	ORF3a	26	SRR15556719	25469	C	T	1	2021-08-03	United States
M_82_T	M	82	SRR15556719	26767	T	C	0,99972	2021-08-03	United States
ORF7a_120_I	ORF7a	120	SRR15556719	27752	C	T	1	2021-08-03	United States
ORF7b_40_I	ORF7b	40	SRR15556719	27874	C	T	1	2021-08-03	United States
ORF8_118_NA	ORF8	118	SRR15556719	28247	A	-GATTTC	0,798042	2021-08-03	United States
ORF8_120_L	ORF8	120	SRR15556719	28253	C	A	0,993377	2021-08-03	United States
N_63_G	N	63	SRR15556719	28461	A	G	0,991003	2021-08-03	United States
N_142_S	N	142	SRR15556719	28697	C	T	0,998849	2021-08-03	United States
N_377_Y	N	377	SRR15556719	29402	G	T	1	2021-08-03	United States
ORF1ab_1228_G	ORF1ab	1228	SRR15556722	3948	A	G	0,999782	2021-08-04	United States
ORF1ab_1306_S	ORF1ab	1306	SRR15556722	4181	G	T	0,999822	2021-08-04	United States
ORF1ab_2046_L	ORF1ab	2046	SRR15556722	6402	C	T	0,998352	2021-08-04	United States
ORF1ab_2287_S	ORF1ab	2287	SRR15556722	7124	C	T	0,999582	2021-08-04	United States
ORF1ab_2844_G	ORF1ab	2844	SRR15556722	8795	A	G	0,999824	2021-08-04	United States
ORF1ab_2930_L	ORF1ab	2930	SRR15556722	9053	G	T	0,999915	2021-08-04	United States
ORF1ab_3255_I	ORF1ab	3255	SRR15556722	10029	C	T	0,999716	2021-08-04	United States
ORF1ab_3603_NA	ORF1ab	3603	SRR15556722	11074	C	-T	0,0510268	2021-08-04	United States
ORF1ab_3646_A	ORF1ab	3646	SRR15556722	11201	A	G	0,999662	2021-08-04	United States
ORF1ab_3766_F	ORF1ab	3766	SRR15556722	11562	G	T	0,911764	2021-08-04	United States
ORF1ab_314_L	ORF1ab	314	SRR15556722	14408	C	T	0,998928	2021-08-04	United States
ORF1ab_662_S	ORF1ab	662	SRR15556722	15451	G	A	0,999327	2021-08-04	United States
ORF1ab_1000_L	ORF1ab	1000	SRR15556722	16466	C	T	0,999763	2021-08-04	United States
ORF1ab_1918_V	ORF1ab	1918	SRR15556722	19220	C	T	0,999779	2021-08-04	United States
S_19_R	S	19	SRR15556722	21618	C	G	0,999858	2021-08-04	United States
S_142_D	S	142	SRR15556722	21987	G	A	0,636893	2021-08-04	United States
S_156_NA	S	156	SRR15556722	22028	G	-AGTTCA	0,999036	2021-08-04	United States
S_452_R	S	452	SRR15556722	22917	T	G	0,999747	2021-08-04	United States
S_478_K	S	478	SRR15556722	22995	C	A	0,999834	2021-08-04	United States
S_614_G	S	614	SRR15556722	23403	A	G	0,999878	2021-08-04	United States
S_681_R	S	681	SRR15556722	23604	C	G	0,999535	2021-08-04	United States
S_950_N	S	950	SRR15556722	24410	G	A	0,947026	2021-08-04	United States
ORF3a_26_L	ORF3a	26	SRR15556722	25469	C	T	0,999708	2021-08-04	United States
ORF3a_101_I	ORF3a	101	SRR15556722	25693	C	A	0,999022	2021-08-04	United States
ORF3a_239_Q	ORF3a	239	SRR15556722	26107	G	C	0,999479	2021-08-04	United States
M_82_T	M	82	SRR15556722	26767	T	C	0,999711	2021-08-04	United States
ORF7a_82_A	ORF7a	82	SRR15556722	27638	T	C	1	2021-08-04	United States
ORF7a_120_I	ORF7a	120	SRR15556722	27752	C	T	0,999459	2021-08-04	United States
ORF7b_40_I	ORF7b	40	SRR15556722	27874	C	T	0,99928	2021-08-04	United States
ORF8_118_NA	ORF8	118	SRR15556722	28247	A	-GATTTC	0,828642	2021-08-04	United States
ORF8_119_V	ORF8	119	SRR15556722	28249	A	T	0,980989	2021-08-04	United States
ORF8_120_L	ORF8	120	SRR15556722	28253	C	A	0,994193	2021-08-04	United States
N_63_G	N	63	SRR15556722	28461	A	G	0,980927	2021-08-04	United States
N_203_M	N	203	SRR15556722	28881	G	T	0,999515	2021-08-04	United States
N_215_C	N	215	SRR15556722	28916	G	T	0,999138	2021-08-04	United States
N_377_Y	N	377	SRR15556722	29402	G	T	0,998142	2021-08-04	United States
ORF1ab_767_K	ORF1ab	767	SRR15556723	2564	G	A	1	2021-08-04	United States
ORF1ab_1228_G	ORF1ab	1228	SRR15556723	3948	A	G	1	2021-08-04	United States
ORF1ab_1306_S	ORF1ab	1306	SRR15556723	4181	G	T	0,999259	2021-08-04	United States
ORF1ab_2046_L	ORF1ab	2046	SRR15556723	6402	C	T	0,998197	2021-08-04	United States
ORF1ab_2287_S	ORF1ab	2287	SRR15556723	7124	C	T	1	2021-08-04	United States
ORF1ab_2930_L	ORF1ab	2930	SRR15556723	9053	G	T	1	2021-08-04	United States
ORF1ab_3255_I	ORF1ab	3255	SRR15556723	10029	C	T	0,999652	2021-08-04	United States
ORF1ab_3646_A	ORF1ab	3646	SRR15556723	11201	A	G	1	2021-08-04	United States
ORF1ab_3766_F	ORF1ab	3766	SRR15556723	11562	G	T	0,597293	2021-08-04	United States
ORF1ab_314_L	ORF1ab	314	SRR15556723	14408	C	T	1	2021-08-04	United States
ORF1ab_662_S	ORF1ab	662	SRR15556723	15451	G	A	1	2021-08-04	United States
ORF1ab_1000_L	ORF1ab	1000	SRR15556723	16466	C	T	1	2021-08-04	United States
ORF1ab_1918_V	ORF1ab	1918	SRR15556723	19220	C	T	1	2021-08-04	United States
S_19_R	S	19	SRR15556723	21618	C	G	1	2021-08-04	United States
S_156_NA	S	156	SRR15556723	22028	G	-AGTTCA	0,998925	2021-08-04	United States
S_452_R	S	452	SRR15556723	22917	T	G	0,990074	2021-08-04	United States
S_478_K	S	478	SRR15556723	22995	C	A	1	2021-08-04	United States
S_614_G	S	614	SRR15556723	23403	A	G	1	2021-08-04	United States
S_681_R	S	681	SRR15556723	23604	C	G	1	2021-08-04	United States
S_950_N	S	950	SRR15556723	24410	G	A	0,729268	2021-08-04	United States
ORF3a_26_L	ORF3a	26	SRR15556723	25469	C	T	1	2021-08-04	United States
ORF3a_239_Q	ORF3a	239	SRR15556723	26107	G	C	1	2021-08-04	United States
M_82_T	M	82	SRR15556723	26767	T	C	0,998917	2021-08-04	United States
ORF7a_82_A	ORF7a	82	SRR15556723	27638	T	C	1	2021-08-04	United States
ORF7a_120_I	ORF7a	120	SRR15556723	27752	C	T	1	2021-08-04	United States
ORF7b_40_I	ORF7b	40	SRR15556723	27874	C	T	0,997275	2021-08-04	United States
ORF8_118_NA	ORF8	118	SRR15556723	28247	A	-GATTTC	0,836638	2021-08-04	United States
N_63_G	N	63	SRR15556723	28461	A	G	0,753901	2021-08-04	United States
N_203_M	N	203	SRR15556723	28881	G	T	1	2021-08-04	United States
N_215_C	N	215	SRR15556723	28916	G	T	0,999082	2021-08-04	United States
N_377_Y	N	377	SRR15556723	29402	G	T	0,999149	2021-08-04	United States
ORF1ab_1228_G	ORF1ab	1228	SRR15556728	3948	A	G	0,99992	2021-08-03	United States
ORF1ab_1306_S	ORF1ab	1306	SRR15556728	4181	G	T	0,999657	2021-08-03	United States
ORF1ab_2046_L	ORF1ab	2046	SRR15556728	6402	C	T	0,999258	2021-08-03	United States
ORF1ab_2287_S	ORF1ab	2287	SRR15556728	7124	C	T	0,999468	2021-08-03	United States
ORF1ab_2930_L	ORF1ab	2930	SRR15556728	9053	G	T	0,999353	2021-08-03	United States
ORF1ab_3255_I	ORF1ab	3255	SRR15556728	10029	C	T	0,999864	2021-08-03	United States
ORF1ab_3646_A	ORF1ab	3646	SRR15556728	11201	A	G	0,999649	2021-08-03	United States
ORF1ab_3766_F	ORF1ab	3766	SRR15556728	11562	G	T	0,590691	2021-08-03	United States
ORF1ab_314_L	ORF1ab	314	SRR15556728	14408	C	T	0,999609	2021-08-03	United States
ORF1ab_662_S	ORF1ab	662	SRR15556728	15451	G	A	0,998125	2021-08-03	United States
ORF1ab_1000_L	ORF1ab	1000	SRR15556728	16466	C	T	0,999804	2021-08-03	United States
ORF1ab_1918_V	ORF1ab	1918	SRR15556728	19220	C	T	0,99975	2021-08-03	United States
S_19_R	S	19	SRR15556728	21618	C	G	0,999954	2021-08-03	United States
S_142_D	S	142	SRR15556728	21987	G	A	0,398411	2021-08-03	United States
S_156_NA	S	156	SRR15556728	22028	G	-AGTTCA	0,994238	2021-08-03	United States
S_452_R	S	452	SRR15556728	22917	T	G	0,999492	2021-08-03	United States
S_478_K	S	478	SRR15556728	22995	C	A	0,999704	2021-08-03	United States
S_614_G	S	614	SRR15556728	23403	A	G	0,999824	2021-08-03	United States
S_681_R	S	681	SRR15556728	23604	C	G	0,999775	2021-08-03	United States
S_950_N	S	950	SRR15556728	24410	G	A	0,676798	2021-08-03	United States
ORF3a_26_L	ORF3a	26	SRR15556728	25469	C	T	0,999877	2021-08-03	United States
ORF3a_239_Q	ORF3a	239	SRR15556728	26107	G	C	0,999811	2021-08-03	United States
M_82_T	M	82	SRR15556728	26767	T	C	0,999726	2021-08-03	United States
ORF7a_82_A	ORF7a	82	SRR15556728	27638	T	C	0,999258	2021-08-03	United States
ORF7a_120_I	ORF7a	120	SRR15556728	27752	C	T	0,999786	2021-08-03	United States
ORF7b_40_I	ORF7b	40	SRR15556728	27874	C	T	0,99939	2021-08-03	United States
ORF8_118_NA	ORF8	118	SRR15556728	28247	A	-GATTTC	0,929579	2021-08-03	United States
ORF8_120_L	ORF8	120	SRR15556728	28253	C	A	0,991667	2021-08-03	United States
N_63_G	N	63	SRR15556728	28461	A	G	0,93711	2021-08-03	United States
N_203_M	N	203	SRR15556728	28881	G	T	0,999732	2021-08-03	United States
N_215_C	N	215	SRR15556728	28916	G	T	0,999168	2021-08-03	United States
N_377_Y	N	377	SRR15556728	29402	G	T	0,999516	2021-08-03	United States
ORF1ab_261_R	ORF1ab	261	SRR15556729	1047	A	G	1	2021-08-03	United States
ORF1ab_1306_S	ORF1ab	1306	SRR15556729	4181	G	T	0,999878	2021-08-03	United States
ORF1ab_2046_L	ORF1ab	2046	SRR15556729	6402	C	T	0,99937	2021-08-03	United States
ORF1ab_2287_S	ORF1ab	2287	SRR15556729	7124	C	T	0,99964	2021-08-03	United States
ORF1ab_2554_V	ORF1ab	2554	SRR15556729	7926	C	T	0,999786	2021-08-03	United States
ORF1ab_2930_L	ORF1ab	2930	SRR15556729	9053	G	T	0,999662	2021-08-03	United States
ORF1ab_3255_I	ORF1ab	3255	SRR15556729	10029	C	T	0,999858	2021-08-03	United States
ORF1ab_3646_A	ORF1ab	3646	SRR15556729	11201	A	G	0,999557	2021-08-03	United States
ORF1ab_183_V	ORF1ab	183	SRR15556729	14014	T	G	0,999902	2021-08-03	United States
ORF1ab_314_L	ORF1ab	314	SRR15556729	14408	C	T	0,999421	2021-08-03	United States
ORF1ab_662_S	ORF1ab	662	SRR15556729	15451	G	A	0,998238	2021-08-03	United States
ORF1ab_1000_L	ORF1ab	1000	SRR15556729	16466	C	T	0,999744	2021-08-03	United States
ORF1ab_1728_D	ORF1ab	1728	SRR15556729	18651	G	T	0,970213	2021-08-03	United States
ORF1ab_1831_V	ORF1ab	1831	SRR15556729	18959	C	T	0,982066	2021-08-03	United States
ORF1ab_1918_T	ORF1ab	1918	SRR15556729	19219	G	A	0,104531	2021-08-03	United States
ORF1ab_1918_V	ORF1ab	1918	SRR15556729	19220	C	T	0,999723	2021-08-03	United States
S_19_R	S	19	SRR15556729	21618	C	G	0,999923	2021-08-03	United States
S_142_D	S	142	SRR15556729	21987	G	A	0,559223	2021-08-03	United States
S_156_NA	S	156	SRR15556729	22028	G	-AGTTCA	0,992628	2021-08-03	United States
S_452_R	S	452	SRR15556729	22917	T	G	0,999483	2021-08-03	United States
S_478_K	S	478	SRR15556729	22995	C	A	0,999774	2021-08-03	United States
S_614_G	S	614	SRR15556729	23403	A	G	0,999897	2021-08-03	United States
S_681_R	S	681	SRR15556729	23604	C	G	0,999935	2021-08-03	United States
S_950_N	S	950	SRR15556729	24410	G	A	0,860677	2021-08-03	United States
ORF3a_26_L	ORF3a	26	SRR15556729	25469	C	T	0,999893	2021-08-03	United States
M_82_T	M	82	SRR15556729	26767	T	C	0,999813	2021-08-03	United States
ORF7a_82_A	ORF7a	82	SRR15556729	27638	T	C	0,999854	2021-08-03	United States
ORF7a_120_I	ORF7a	120	SRR15556729	27752	C	T	0,999844	2021-08-03	United States
ORF7b_40_I	ORF7b	40	SRR15556729	27874	C	T	0,999826	2021-08-03	United States
ORF8_118_NA	ORF8	118	SRR15556729	28247	A	-GATTTC	0,937504	2021-08-03	United States
ORF8_119_V	ORF8	119	SRR15556729	28249	A	T	1	2021-08-03	United States
ORF8_120_L	ORF8	120	SRR15556729	28253	C	A	0,994926	2021-08-03	United States
N_63_G	N	63	SRR15556729	28461	A	G	0,876754	2021-08-03	United States
N_152_S	N	152	SRR15556729	28727	G	T	0,999542	2021-08-03	United States
N_203_M	N	203	SRR15556729	28881	G	T	0,999638	2021-08-03	United States
N_215_C	N	215	SRR15556729	28916	G	T	0,999457	2021-08-03	United States
N_377_Y	N	377	SRR15556729	29402	G	T	0,999497	2021-08-03	United States
ORF1ab_599_V	ORF1ab	599	SRR15556730	2061	C	T	0,998836	2021-08-03	United States
ORF1ab_1306_S	ORF1ab	1306	SRR15556730	4181	G	T	1	2021-08-03	United States
ORF1ab_2046_L	ORF1ab	2046	SRR15556730	6402	C	T	0,999374	2021-08-03	United States
ORF1ab_2872_M	ORF1ab	2872	SRR15556730	8880	C	T	1	2021-08-03	United States
ORF1ab_2930_L	ORF1ab	2930	SRR15556730	9053	G	T	0,999174	2021-08-03	United States
ORF1ab_3255_I	ORF1ab	3255	SRR15556730	10029	C	T	1	2021-08-03	United States
ORF1ab_3603_NA	ORF1ab	3603	SRR15556730	11074	C	-T	0,0852471	2021-08-03	United States
ORF1ab_3646_A	ORF1ab	3646	SRR15556730	11201	A	G	0,999689	2021-08-03	United States
ORF1ab_146_N	ORF1ab	146	SRR15556730	13903	G	A	0,999272	2021-08-03	United States
ORF1ab_314_L	ORF1ab	314	SRR15556730	14408	C	T	1	2021-08-03	United States
ORF1ab_662_S	ORF1ab	662	SRR15556730	15451	G	A	0,996611	2021-08-03	United States
ORF1ab_1000_L	ORF1ab	1000	SRR15556730	16466	C	T	1	2021-08-03	United States
ORF1ab_1918_V	ORF1ab	1918	SRR15556730	19220	C	T	0,999833	2021-08-03	United States
ORF1ab_2116_S	ORF1ab	2116	SRR15556730	19813	C	T	1	2021-08-03	United States
S_156_NA	S	156	SRR15556730	22028	G	-AGTTCA	0,990868	2021-08-03	United States
S_452_R	S	452	SRR15556730	22917	T	G	1	2021-08-03	United States
S_478_K	S	478	SRR15556730	22995	C	A	1	2021-08-03	United States
S_614_G	S	614	SRR15556730	23403	A	G	0,999964	2021-08-03	United States
S_681_R	S	681	SRR15556730	23604	C	G	1	2021-08-03	United States
S_950_N	S	950	SRR15556730	24410	G	A	0,994003	2021-08-03	United States
S_1104_L	S	1104	SRR15556730	24872	G	T	0,998126	2021-08-03	United States
ORF3a_26_L	ORF3a	26	SRR15556730	25469	C	T	1	2021-08-03	United States
M_82_T	M	82	SRR15556730	26767	T	C	0,999654	2021-08-03	United States
ORF7b_40_I	ORF7b	40	SRR15556730	27874	C	T	1	2021-08-03	United States
ORF8_118_NA	ORF8	118	SRR15556730	28247	A	-GATTTC	0,923501	2021-08-03	United States
ORF8_120_L	ORF8	120	SRR15556730	28253	C	A	1	2021-08-03	United States
N_63_G	N	63	SRR15556730	28461	A	G	0,964371	2021-08-03	United States
N_203_M	N	203	SRR15556730	28881	G	T	1	2021-08-03	United States
N_215_C	N	215	SRR15556730	28916	G	T	0,991803	2021-08-03	United States
ORF1ab_388_Y	ORF1ab	388	SRR15556732	1427	C	T	0,999433	2021-08-04	United States
ORF1ab_1228_G	ORF1ab	1228	SRR15556732	3948	A	G	0,999813	2021-08-04	United States
ORF1ab_1306_S	ORF1ab	1306	SRR15556732	4181	G	T	0,999786	2021-08-04	United States
ORF1ab_2046_L	ORF1ab	2046	SRR15556732	6402	C	T	0,999284	2021-08-04	United States
ORF1ab_2287_S	ORF1ab	2287	SRR15556732	7124	C	T	0,999289	2021-08-04	United States
ORF1ab_2930_L	ORF1ab	2930	SRR15556732	9053	G	T	0,999442	2021-08-04	United States
ORF1ab_3255_I	ORF1ab	3255	SRR15556732	10029	C	T	0,999817	2021-08-04	United States
ORF1ab_3646_A	ORF1ab	3646	SRR15556732	11201	A	G	0,999675	2021-08-04	United States
ORF1ab_3766_F	ORF1ab	3766	SRR15556732	11562	G	T	0,633539	2021-08-04	United States
ORF1ab_314_L	ORF1ab	314	SRR15556732	14408	C	T	0,999908	2021-08-04	United States
ORF1ab_662_S	ORF1ab	662	SRR15556732	15451	G	A	0,998509	2021-08-04	United States
ORF1ab_1000_L	ORF1ab	1000	SRR15556732	16466	C	T	0,999839	2021-08-04	United States
ORF1ab_1918_V	ORF1ab	1918	SRR15556732	19220	C	T	0,999828	2021-08-04	United States
S_19_R	S	19	SRR15556732	21618	C	G	0,99992	2021-08-04	United States
S_142_D	S	142	SRR15556732	21987	G	A	0,4609	2021-08-04	United States
S_156_NA	S	156	SRR15556732	22028	G	-AGTTCA	0,991286	2021-08-04	United States
S_452_R	S	452	SRR15556732	22917	T	G	0,999943	2021-08-04	United States
S_478_K	S	478	SRR15556732	22995	C	A	0,999376	2021-08-04	United States
S_614_G	S	614	SRR15556732	23403	A	G	0,999893	2021-08-04	United States
S_681_R	S	681	SRR15556732	23604	C	G	1	2021-08-04	United States
S_950_N	S	950	SRR15556732	24410	G	A	0,732762	2021-08-04	United States
ORF3a_26_L	ORF3a	26	SRR15556732	25469	C	T	0,999661	2021-08-04	United States
ORF3a_239_Q	ORF3a	239	SRR15556732	26107	G	C	0,999864	2021-08-04	United States
M_82_T	M	82	SRR15556732	26767	T	C	0,999857	2021-08-04	United States
ORF7a_82_A	ORF7a	82	SRR15556732	27638	T	C	0,999516	2021-08-04	United States
ORF7a_120_I	ORF7a	120	SRR15556732	27752	C	T	0,999877	2021-08-04	United States
ORF7b_40_I	ORF7b	40	SRR15556732	27874	C	T	0,999347	2021-08-04	United States
ORF8_118_NA	ORF8	118	SRR15556732	28247	A	-GATTTC	0,942306	2021-08-04	United States
ORF8_120_L	ORF8	120	SRR15556732	28253	C	A	0,991855	2021-08-04	United States
N_63_G	N	63	SRR15556732	28461	A	G	0,844882	2021-08-04	United States
N_203_M	N	203	SRR15556732	28881	G	T	0,9998	2021-08-04	United States
N_215_C	N	215	SRR15556732	28916	G	T	0,999223	2021-08-04	United States
N_377_Y	N	377	SRR15556732	29402	G	T	0,999641	2021-08-04	United States
ORF1ab_555_V	ORF1ab	555	SRR15556734	1929	C	T	1	2021-08-04	United States
ORF1ab_1306_S	ORF1ab	1306	SRR15556734	4181	G	T	1	2021-08-04	United States
ORF1ab_2046_L	ORF1ab	2046	SRR15556734	6402	C	T	0,999315	2021-08-04	United States
ORF1ab_2930_L	ORF1ab	2930	SRR15556734	9053	G	T	0,99663	2021-08-04	United States
ORF1ab_3255_I	ORF1ab	3255	SRR15556734	10029	C	T	1	2021-08-04	United States
ORF1ab_3646_A	ORF1ab	3646	SRR15556734	11201	A	G	0,999839	2021-08-04	United States
ORF1ab_314_L	ORF1ab	314	SRR15556734	14408	C	T	1	2021-08-04	United States
ORF1ab_454_I	ORF1ab	454	SRR15556734	14829	G	T	0,999749	2021-08-04	United States
ORF1ab_662_S	ORF1ab	662	SRR15556734	15451	G	A	0,996351	2021-08-04	United States
ORF1ab_1000_L	ORF1ab	1000	SRR15556734	16466	C	T	1	2021-08-04	United States
ORF1ab_1257_V	ORF1ab	1257	SRR15556734	17236	A	G	0,999903	2021-08-04	United States
ORF1ab_1836_I	ORF1ab	1836	SRR15556734	18973	G	A	0,997311	2021-08-04	United States
ORF1ab_1918_V	ORF1ab	1918	SRR15556734	19220	C	T	0,999391	2021-08-04	United States
ORF1ab_2225_A	ORF1ab	2225	SRR15556734	20140	A	G	0,0542169	2021-08-04	United States
ORF1ab_2340_R	ORF1ab	2340	SRR15556734	20486	A	G	0,910448	2021-08-04	United States
S_156_NA	S	156	SRR15556734	22028	G	-AGTTCA	0,991045	2021-08-04	United States
S_513_NA	S	513	SRR15556734	23099	C	-T	0,143791	2021-08-04	United States
S_614_G	S	614	SRR15556734	23403	A	G	0,999816	2021-08-04	United States
S_681_R	S	681	SRR15556734	23604	C	G	1	2021-08-04	United States
S_950_N	S	950	SRR15556734	24410	G	A	0,995818	2021-08-04	United States
ORF3a_26_L	ORF3a	26	SRR15556734	25469	C	T	1	2021-08-04	United States
ORF3a_259_L	ORF3a	259	SRR15556734	26167	G	T	1	2021-08-04	United States
M_82_T	M	82	SRR15556734	26767	T	C	1	2021-08-04	United States
ORF6_30_Y	ORF6	30	SRR15556734	27289	G	T	1	2021-08-04	United States
ORF7b_40_I	ORF7b	40	SRR15556734	27874	C	T	0,99948	2021-08-04	United States
ORF8_118_NA	ORF8	118	SRR15556734	28247	A	-GATTTC	0,928469	2021-08-04	United States
ORF8_120_L	ORF8	120	SRR15556734	28253	C	A	0,998476	2021-08-04	United States
N_63_G	N	63	SRR15556734	28461	A	G	0,985691	2021-08-04	United States
N_203_M	N	203	SRR15556734	28881	G	T	1	2021-08-04	United States
N_215_C	N	215	SRR15556734	28916	G	T	1	2021-08-04	United States
N_377_Y	N	377	SRR15556734	29402	G	T	0,967742	2021-08-04	United States
ORF1ab_1633_D	ORF1ab	1633	SRR15556735	5164	G	T	1	2021-08-04	United States
ORF1ab_1640_L	ORF1ab	1640	SRR15556735	5184	C	T	1	2021-08-04	United States
ORF1ab_2129_V	ORF1ab	2129	SRR15556735	6651	C	T	0,193304	2021-08-04	United States
ORF1ab_3099_A	ORF1ab	3099	SRR15556735	9560	T	G	0,0753698	2021-08-04	United States
ORF1ab_3209_V	ORF1ab	3209	SRR15556735	9891	C	T	0,999697	2021-08-04	United States
ORF1ab_3718_A	ORF1ab	3718	SRR15556735	11418	T	C	0,999797	2021-08-04	United States
ORF1ab_3750_I	ORF1ab	3750	SRR15556735	11514	C	T	0,999641	2021-08-04	United States
ORF1ab_314_L	ORF1ab	314	SRR15556735	14408	C	T	0,999463	2021-08-04	United States
ORF1ab_662_S	ORF1ab	662	SRR15556735	15451	G	A	0,992821	2021-08-04	United States
ORF1ab_1000_L	ORF1ab	1000	SRR15556735	16466	C	T	0,999759	2021-08-04	United States
ORF1ab_1511_I	ORF1ab	1511	SRR15556735	17999	C	T	0,122939	2021-08-04	United States
ORF1ab_2270_Y	ORF1ab	2270	SRR15556735	20275	G	T	1	2021-08-04	United States
S_19_R	S	19	SRR15556735	21618	C	G	0,9975	2021-08-04	United States
S_452_R	S	452	SRR15556735	22917	T	G	1	2021-08-04	United States
S_478_K	S	478	SRR15556735	22995	C	A	1	2021-08-04	United States
S_614_G	S	614	SRR15556735	23403	A	G	0,999938	2021-08-04	United States
S_681_R	S	681	SRR15556735	23604	C	G	0,999693	2021-08-04	United States
S_950_N	S	950	SRR15556735	24410	G	A	0,992369	2021-08-04	United States
ORF3a_26_L	ORF3a	26	SRR15556735	25469	C	T	0,999853	2021-08-04	United States
M_82_T	M	82	SRR15556735	26767	T	C	0,999644	2021-08-04	United States
ORF8_118_NA	ORF8	118	SRR15556735	28247	A	-GATTTC	0,91981	2021-08-04	United States
ORF8_120_L	ORF8	120	SRR15556735	28253	C	A	0,997916	2021-08-04	United States
N_18_V	N	18	SRR15556735	28326	G	T	0,999872	2021-08-04	United States
N_63_G	N	63	SRR15556735	28461	A	G	0,96533	2021-08-04	United States
N_203_M	N	203	SRR15556735	28881	G	T	0,998728	2021-08-04	United States
N_209_I	N	209	SRR15556735	28899	G	T	1	2021-08-04	United States
N_377_Y	N	377	SRR15556735	29402	G	T	1	2021-08-04	United States
ORF1ab_1306_S	ORF1ab	1306	SRR15556737	4181	G	T	0,999724	2021-08-04	United States
ORF1ab_2046_L	ORF1ab	2046	SRR15556737	6402	C	T	0,9992	2021-08-04	United States
ORF1ab_2287_S	ORF1ab	2287	SRR15556737	7124	C	T	0,99951	2021-08-04	United States
ORF1ab_2930_L	ORF1ab	2930	SRR15556737	9053	G	T	0,999838	2021-08-04	United States
ORF1ab_3255_I	ORF1ab	3255	SRR15556737	10029	C	T	0,999636	2021-08-04	United States
ORF1ab_3646_A	ORF1ab	3646	SRR15556737	11201	A	G	0,999712	2021-08-04	United States
ORF1ab_314_L	ORF1ab	314	SRR15556737	14408	C	T	0,999727	2021-08-04	United States
ORF1ab_662_S	ORF1ab	662	SRR15556737	15451	G	A	0,99771	2021-08-04	United States
ORF1ab_1000_L	ORF1ab	1000	SRR15556737	16466	C	T	0,999788	2021-08-04	United States
ORF1ab_1257_V	ORF1ab	1257	SRR15556737	17236	A	G	0,99983	2021-08-04	United States
ORF1ab_1918_V	ORF1ab	1918	SRR15556737	19220	C	T	0,999592	2021-08-04	United States
S_19_R	S	19	SRR15556737	21618	C	G	0,999758	2021-08-04	United States
S_142_D	S	142	SRR15556737	21987	G	A	0,508545	2021-08-04	United States
S_156_NA	S	156	SRR15556737	22028	G	-AGTTCA	0,990659	2021-08-04	United States
S_452_R	S	452	SRR15556737	22917	T	G	0,999425	2021-08-04	United States
S_478_K	S	478	SRR15556737	22995	C	A	0,999632	2021-08-04	United States
S_614_G	S	614	SRR15556737	23403	A	G	0,999893	2021-08-04	United States
S_681_R	S	681	SRR15556737	23604	C	G	0,99989	2021-08-04	United States
S_950_N	S	950	SRR15556737	24410	G	A	0,922744	2021-08-04	United States
ORF3a_26_L	ORF3a	26	SRR15556737	25469	C	T	0,999746	2021-08-04	United States
M_82_T	M	82	SRR15556737	26767	T	C	0,999834	2021-08-04	United States
ORF7a_82_A	ORF7a	82	SRR15556737	27638	T	C	0,999897	2021-08-04	United States
ORF7a_120_I	ORF7a	120	SRR15556737	27752	C	T	0,999735	2021-08-04	United States
ORF7b_40_I	ORF7b	40	SRR15556737	27874	C	T	0,999205	2021-08-04	United States
ORF8_118_NA	ORF8	118	SRR15556737	28247	A	-GATTTC	0,924141	2021-08-04	United States
ORF8_119_V	ORF8	119	SRR15556737	28249	A	T	0,912281	2021-08-04	United States
ORF8_120_L	ORF8	120	SRR15556737	28253	C	A	0,994494	2021-08-04	United States
N_63_G	N	63	SRR15556737	28461	A	G	0,97263	2021-08-04	United States
N_203_M	N	203	SRR15556737	28881	G	T	0,999595	2021-08-04	United States
N_203_S	N	203	SRR15556737	28882	G	T	0,170194	2021-08-04	United States
N_215_C	N	215	SRR15556737	28916	G	T	0,999707	2021-08-04	United States
N_377_Y	N	377	SRR15556737	29402	G	T	0,998808	2021-08-04	United States
ORF1ab_1640_L	ORF1ab	1640	SRR15556738	5184	C	T	0,999181	2021-08-04	United States
ORF1ab_2739_S	ORF1ab	2739	SRR15556738	8480	C	T	1	2021-08-04	United States
ORF1ab_3209_V	ORF1ab	3209	SRR15556738	9891	C	T	0,999711	2021-08-04	United States
ORF1ab_3718_A	ORF1ab	3718	SRR15556738	11418	T	C	0,99995	2021-08-04	United States
ORF1ab_3750_I	ORF1ab	3750	SRR15556738	11514	C	T	0,999733	2021-08-04	United States
ORF1ab_4261_S	ORF1ab	4261	SRR15556738	13046	C	T	0,999862	2021-08-04	United States
ORF1ab_314_L	ORF1ab	314	SRR15556738	14408	C	T	0,99985	2021-08-04	United States
ORF1ab_662_S	ORF1ab	662	SRR15556738	15451	G	A	0,992676	2021-08-04	United States
ORF1ab_1000_L	ORF1ab	1000	SRR15556738	16466	C	T	1	2021-08-04	United States
ORF1ab_1407_F	ORF1ab	1407	SRR15556738	17686	G	T	0,170927	2021-08-04	United States
ORF1ab_1643_S	ORF1ab	1643	SRR15556738	18394	G	T	0,122571	2021-08-04	United States
ORF1ab_2430_I	ORF1ab	2430	SRR15556738	20756	G	T	0,0733133	2021-08-04	United States
S_19_R	S	19	SRR15556738	21618	C	G	1	2021-08-04	United States
S_142_D	S	142	SRR15556738	21987	G	A	0,719807	2021-08-04	United States
S_156_NA	S	156	SRR15556738	22028	G	-AGTTCA	0,960915	2021-08-04	United States
S_183_P	S	183	SRR15556738	22110	A	C	1	2021-08-04	United States
S_222_V	S	222	SRR15556738	22227	C	T	1	2021-08-04	United States
S_452_R	S	452	SRR15556738	22917	T	G	0,999779	2021-08-04	United States
S_478_K	S	478	SRR15556738	22995	C	A	1	2021-08-04	United States
S_614_G	S	614	SRR15556738	23403	A	G	0,999915	2021-08-04	United States
S_681_R	S	681	SRR15556738	23604	C	G	1	2021-08-04	United States
S_950_N	S	950	SRR15556738	24410	G	A	0,99206	2021-08-04	United States
S_1074_S	S	1074	SRR15556738	24783	A	G	0,971855	2021-08-04	United States
S_1264_L	S	1264	SRR15556738	25352	G	T	0,996807	2021-08-04	United States
ORF3a_26_L	ORF3a	26	SRR15556738	25469	C	T	0,998494	2021-08-04	United States
M_82_T	M	82	SRR15556738	26767	T	C	0,999122	2021-08-04	United States
ORF6_48_N	ORF6	48	SRR15556738	27345	A	T	0,999923	2021-08-04	United States
ORF7a_82_A	ORF7a	82	SRR15556738	27638	T	C	1	2021-08-04	United States
ORF7a_120_I	ORF7a	120	SRR15556738	27752	C	T	1	2021-08-04	United States
ORF8_118_NA	ORF8	118	SRR15556738	28247	A	-GATTTC	0,901698	2021-08-04	United States
ORF8_119_V	ORF8	119	SRR15556738	28249	A	T	0,95098	2021-08-04	United States
ORF8_120_L	ORF8	120	SRR15556738	28253	C	A	0,989366	2021-08-04	United States
N_63_G	N	63	SRR15556738	28461	A	G	0,984482	2021-08-04	United States
N_203_M	N	203	SRR15556738	28881	G	T	0,999796	2021-08-04	United States
N_377_Y	N	377	SRR15556738	29402	G	T	0,998387	2021-08-04	United States
ORF1ab_1056_L	ORF1ab	1056	SRR15556739	3431	G	T	0,999779	2021-08-04	United States
ORF1ab_1242_I	ORF1ab	1242	SRR15556739	3990	C	T	0,999634	2021-08-04	United States
ORF1ab_1306_S	ORF1ab	1306	SRR15556739	4181	G	T	0,999809	2021-08-04	United States
ORF1ab_2046_L	ORF1ab	2046	SRR15556739	6402	C	T	0,999482	2021-08-04	United States
ORF1ab_2287_S	ORF1ab	2287	SRR15556739	7124	C	T	0,999605	2021-08-04	United States
ORF1ab_2930_L	ORF1ab	2930	SRR15556739	9053	G	T	0,999345	2021-08-04	United States
ORF1ab_3255_I	ORF1ab	3255	SRR15556739	10029	C	T	0,999878	2021-08-04	United States
ORF1ab_3646_A	ORF1ab	3646	SRR15556739	11201	A	G	0,999552	2021-08-04	United States
ORF1ab_4100_H	ORF1ab	4100	SRR15556739	12565	G	T	0,999762	2021-08-04	United States
ORF1ab_314_L	ORF1ab	314	SRR15556739	14408	C	T	0,999603	2021-08-04	United States
ORF1ab_662_S	ORF1ab	662	SRR15556739	15451	G	A	0,998196	2021-08-04	United States
ORF1ab_1000_L	ORF1ab	1000	SRR15556739	16466	C	T	0,999833	2021-08-04	United States
ORF1ab_1257_V	ORF1ab	1257	SRR15556739	17236	A	G	0,999794	2021-08-04	United States
ORF1ab_1918_V	ORF1ab	1918	SRR15556739	19220	C	T	0,999772	2021-08-04	United States
S_19_R	S	19	SRR15556739	21618	C	G	1	2021-08-04	United States
S_142_D	S	142	SRR15556739	21987	G	A	0,753425	2021-08-04	United States
S_156_NA	S	156	SRR15556739	22028	G	-AGTTCA	0,994858	2021-08-04	United States
S_452_R	S	452	SRR15556739	22917	T	G	1	2021-08-04	United States
S_478_K	S	478	SRR15556739	22995	C	A	0,99945	2021-08-04	United States
S_614_G	S	614	SRR15556739	23403	A	G	0,999955	2021-08-04	United States
S_681_R	S	681	SRR15556739	23604	C	G	1	2021-08-04	United States
S_950_N	S	950	SRR15556739	24410	G	A	0,986348	2021-08-04	United States
ORF3a_26_L	ORF3a	26	SRR15556739	25469	C	T	0,999858	2021-08-04	United States
M_82_T	M	82	SRR15556739	26767	T	C	1	2021-08-04	United States
ORF7a_82_A	ORF7a	82	SRR15556739	27638	T	C	1	2021-08-04	United States
ORF7a_120_I	ORF7a	120	SRR15556739	27752	C	T	1	2021-08-04	United States
ORF7b_19_L	ORF7b	19	SRR15556739	27810	T	C	0,999339	2021-08-04	United States
ORF7b_40_I	ORF7b	40	SRR15556739	27874	C	T	0,999569	2021-08-04	United States
ORF8_51_S	ORF8	51	SRR15556739	28044	G	T	0,99973	2021-08-04	United States
ORF8_118_NA	ORF8	118	SRR15556739	28247	A	-GATTTC	0,90145	2021-08-04	United States
ORF8_120_L	ORF8	120	SRR15556739	28253	C	A	0,99598	2021-08-04	United States
N_63_G	N	63	SRR15556739	28461	A	G	0,987602	2021-08-04	United States
N_203_M	N	203	SRR15556739	28881	G	T	1	2021-08-04	United States
N_215_C	N	215	SRR15556739	28916	G	T	1	2021-08-04	United States
N_377_Y	N	377	SRR15556739	29402	G	T	0,996296	2021-08-04	United States
ORF1ab_1228_G	ORF1ab	1228	SRR15556741	3948	A	G	0,999488	2021-08-04	United States
ORF1ab_1306_S	ORF1ab	1306	SRR15556741	4181	G	T	1	2021-08-04	United States
ORF1ab_2046_L	ORF1ab	2046	SRR15556741	6402	C	T	0,999571	2021-08-04	United States
ORF1ab_2287_S	ORF1ab	2287	SRR15556741	7124	C	T	0,999102	2021-08-04	United States
ORF1ab_2930_L	ORF1ab	2930	SRR15556741	9053	G	T	0,999006	2021-08-04	United States
ORF1ab_3255_I	ORF1ab	3255	SRR15556741	10029	C	T	0,999777	2021-08-04	United States
ORF1ab_3646_A	ORF1ab	3646	SRR15556741	11201	A	G	0,999847	2021-08-04	United States
ORF1ab_3766_F	ORF1ab	3766	SRR15556741	11562	G	T	0,938038	2021-08-04	United States
ORF1ab_314_L	ORF1ab	314	SRR15556741	14408	C	T	0,999483	2021-08-04	United States
ORF1ab_662_S	ORF1ab	662	SRR15556741	15451	G	A	0,997697	2021-08-04	United States
ORF1ab_1000_L	ORF1ab	1000	SRR15556741	16466	C	T	0,999468	2021-08-04	United States
ORF1ab_1918_V	ORF1ab	1918	SRR15556741	19220	C	T	0,999845	2021-08-04	United States
S_19_R	S	19	SRR15556741	21618	C	G	1	2021-08-04	United States
S_156_NA	S	156	SRR15556741	22028	G	-AGTTCA	0,992908	2021-08-04	United States
S_452_R	S	452	SRR15556741	22917	T	G	1	2021-08-04	United States
S_478_K	S	478	SRR15556741	22995	C	A	1	2021-08-04	United States
S_614_G	S	614	SRR15556741	23403	A	G	0,999754	2021-08-04	United States
S_681_R	S	681	SRR15556741	23604	C	G	1	2021-08-04	United States
S_950_N	S	950	SRR15556741	24410	G	A	0,978602	2021-08-04	United States
ORF3a_26_L	ORF3a	26	SRR15556741	25469	C	T	1	2021-08-04	United States
ORF3a_239_Q	ORF3a	239	SRR15556741	26107	G	C	1	2021-08-04	United States
M_82_T	M	82	SRR15556741	26767	T	C	0,999701	2021-08-04	United States
ORF7a_82_A	ORF7a	82	SRR15556741	27638	T	C	1	2021-08-04	United States
ORF7a_120_I	ORF7a	120	SRR15556741	27752	C	T	1	2021-08-04	United States
ORF7b_40_I	ORF7b	40	SRR15556741	27874	C	T	1	2021-08-04	United States
ORF8_118_NA	ORF8	118	SRR15556741	28247	A	-GATTTC	0,910316	2021-08-04	United States
ORF8_120_L	ORF8	120	SRR15556741	28253	C	A	0,989899	2021-08-04	United States
N_63_G	N	63	SRR15556741	28461	A	G	0,992582	2021-08-04	United States
N_203_M	N	203	SRR15556741	28881	G	T	1	2021-08-04	United States
N_215_C	N	215	SRR15556741	28916	G	T	1	2021-08-04	United States
N_377_Y	N	377	SRR15556741	29402	G	T	1	2021-08-04	United States
ORF1ab_1633_D	ORF1ab	1633	SRR15556742	5164	G	T	1	2021-08-04	United States
ORF1ab_1640_L	ORF1ab	1640	SRR15556742	5184	C	T	1	2021-08-04	United States
ORF1ab_3209_V	ORF1ab	3209	SRR15556742	9891	C	T	0,998682	2021-08-04	United States
ORF1ab_3718_A	ORF1ab	3718	SRR15556742	11418	T	C	1	2021-08-04	United States
ORF1ab_3750_I	ORF1ab	3750	SRR15556742	11514	C	T	0,999562	2021-08-04	United States
ORF1ab_314_L	ORF1ab	314	SRR15556742	14408	C	T	1	2021-08-04	United States
ORF1ab_662_S	ORF1ab	662	SRR15556742	15451	G	A	0,998439	2021-08-04	United States
ORF1ab_1000_L	ORF1ab	1000	SRR15556742	16466	C	T	0,998277	2021-08-04	United States
ORF1ab_2684_K	ORF1ab	2684	SRR15556742	21518	G	A	1	2021-08-04	United States
S_19_R	S	19	SRR15556742	21618	C	G	1	2021-08-04	United States
S_156_NA	S	156	SRR15556742	22028	G	-AGTTCA	0,996659	2021-08-04	United States
S_222_V	S	222	SRR15556742	22227	C	T	1	2021-08-04	United States
S_452_R	S	452	SRR15556742	22917	T	G	0,992958	2021-08-04	United States
S_478_K	S	478	SRR15556742	22995	C	A	1	2021-08-04	United States
S_614_G	S	614	SRR15556742	23403	A	G	1	2021-08-04	United States
S_681_R	S	681	SRR15556742	23604	C	G	1	2021-08-04	United States
S_950_N	S	950	SRR15556742	24410	G	A	0,968845	2021-08-04	United States
ORF3a_26_L	ORF3a	26	SRR15556742	25469	C	T	1	2021-08-04	United States
M_82_T	M	82	SRR15556742	26767	T	C	1	2021-08-04	United States
ORF8_118_NA	ORF8	118	SRR15556742	28247	A	-GATTTC	0,919741	2021-08-04	United States
ORF8_120_L	ORF8	120	SRR15556742	28253	C	A	1	2021-08-04	United States
N_18_V	N	18	SRR15556742	28326	G	T	0,999846	2021-08-04	United States
N_63_G	N	63	SRR15556742	28461	A	G	0,963841	2021-08-04	United States
N_203_M	N	203	SRR15556742	28881	G	T	1	2021-08-04	United States
ORF1ab_1306_S	ORF1ab	1306	SRR15556744	4181	G	T	0,999835	2021-08-03	United States
ORF1ab_2046_L	ORF1ab	2046	SRR15556744	6402	C	T	0,999149	2021-08-03	United States
ORF1ab_2287_S	ORF1ab	2287	SRR15556744	7124	C	T	0,999755	2021-08-03	United States
ORF1ab_2930_L	ORF1ab	2930	SRR15556744	9053	G	T	0,99943	2021-08-03	United States
ORF1ab_3255_I	ORF1ab	3255	SRR15556744	10029	C	T	0,999689	2021-08-03	United States
ORF1ab_3571_V	ORF1ab	3571	SRR15556744	10977	C	T	0,999701	2021-08-03	United States
ORF1ab_3646_A	ORF1ab	3646	SRR15556744	11201	A	G	0,999562	2021-08-03	United States
ORF1ab_314_L	ORF1ab	314	SRR15556744	14408	C	T	0,99921	2021-08-03	United States
ORF1ab_662_S	ORF1ab	662	SRR15556744	15451	G	A	0,998586	2021-08-03	United States
ORF1ab_1000_L	ORF1ab	1000	SRR15556744	16466	C	T	0,999794	2021-08-03	United States
ORF1ab_1918_V	ORF1ab	1918	SRR15556744	19220	C	T	0,999641	2021-08-03	United States
S_19_R	S	19	SRR15556744	21618	C	G	0,999766	2021-08-03	United States
S_142_D	S	142	SRR15556744	21987	G	A	0,414277	2021-08-03	United States
S_156_NA	S	156	SRR15556744	22028	G	-AGTTCA	0,992387	2021-08-03	United States
S_452_R	S	452	SRR15556744	22917	T	G	0,999418	2021-08-03	United States
S_478_K	S	478	SRR15556744	22995	C	A	0,999689	2021-08-03	United States
S_614_G	S	614	SRR15556744	23403	A	G	0,999799	2021-08-03	United States
S_661_D	S	661	SRR15556744	23545	G	T	0,999647	2021-08-03	United States
S_681_R	S	681	SRR15556744	23604	C	G	0,999905	2021-08-03	United States
S_950_N	S	950	SRR15556744	24410	G	A	0,686139	2021-08-03	United States
ORF3a_26_L	ORF3a	26	SRR15556744	25469	C	T	0,999581	2021-08-03	United States
M_82_T	M	82	SRR15556744	26767	T	C	0,999582	2021-08-03	United States
ORF7a_82_A	ORF7a	82	SRR15556744	27638	T	C	0,999212	2021-08-03	United States
ORF7a_120_I	ORF7a	120	SRR15556744	27752	C	T	0,99992	2021-08-03	United States
ORF7b_40_I	ORF7b	40	SRR15556744	27874	C	T	0,999903	2021-08-03	United States
ORF8_118_NA	ORF8	118	SRR15556744	28247	A	-GATTTC	0,93027	2021-08-03	United States
ORF8_120_L	ORF8	120	SRR15556744	28253	C	A	0,995675	2021-08-03	United States
N_63_G	N	63	SRR15556744	28461	A	G	0,970317	2021-08-03	United States
N_203_M	N	203	SRR15556744	28881	G	T	0,999805	2021-08-03	United States
N_215_C	N	215	SRR15556744	28916	G	T	0,999292	2021-08-03	United States
N_377_Y	N	377	SRR15556744	29402	G	T	0,999452	2021-08-03	United States
ORF1ab_1056_L	ORF1ab	1056	SRR15556745	3431	G	T	0,999674	2021-08-03	United States
ORF1ab_1306_S	ORF1ab	1306	SRR15556745	4181	G	T	0,999551	2021-08-03	United States
ORF1ab_2046_L	ORF1ab	2046	SRR15556745	6402	C	T	0,999525	2021-08-03	United States
ORF1ab_2287_S	ORF1ab	2287	SRR15556745	7124	C	T	0,999663	2021-08-03	United States
ORF1ab_2930_L	ORF1ab	2930	SRR15556745	9053	G	T	0,999704	2021-08-03	United States
ORF1ab_3255_I	ORF1ab	3255	SRR15556745	10029	C	T	0,99983	2021-08-03	United States
ORF1ab_3646_A	ORF1ab	3646	SRR15556745	11201	A	G	0,999527	2021-08-03	United States
ORF1ab_4100_H	ORF1ab	4100	SRR15556745	12565	G	T	0,999407	2021-08-03	United States
ORF1ab_314_L	ORF1ab	314	SRR15556745	14408	C	T	0,999594	2021-08-03	United States
ORF1ab_662_S	ORF1ab	662	SRR15556745	15451	G	A	0,998884	2021-08-03	United States
ORF1ab_1000_L	ORF1ab	1000	SRR15556745	16466	C	T	0,999744	2021-08-03	United States
ORF1ab_1257_V	ORF1ab	1257	SRR15556745	17236	A	G	0,999862	2021-08-03	United States
ORF1ab_1918_V	ORF1ab	1918	SRR15556745	19220	C	T	0,999484	2021-08-03	United States
S_19_R	S	19	SRR15556745	21618	C	G	0,999703	2021-08-03	United States
S_142_D	S	142	SRR15556745	21987	G	A	0,441919	2021-08-03	United States
S_156_NA	S	156	SRR15556745	22028	G	-AGTTCA	0,993606	2021-08-03	United States
S_452_R	S	452	SRR15556745	22917	T	G	0,999235	2021-08-03	United States
S_478_K	S	478	SRR15556745	22995	C	A	0,999858	2021-08-03	United States
S_614_G	S	614	SRR15556745	23403	A	G	0,999813	2021-08-03	United States
S_681_R	S	681	SRR15556745	23604	C	G	0,999743	2021-08-03	United States
S_950_N	S	950	SRR15556745	24410	G	A	0,769602	2021-08-03	United States
ORF3a_26_L	ORF3a	26	SRR15556745	25469	C	T	1	2021-08-03	United States
M_82_T	M	82	SRR15556745	26767	T	C	0,999961	2021-08-03	United States
ORF7a_82_A	ORF7a	82	SRR15556745	27638	T	C	0,999667	2021-08-03	United States
ORF7a_120_I	ORF7a	120	SRR15556745	27752	C	T	0,999676	2021-08-03	United States
ORF7b_19_L	ORF7b	19	SRR15556745	27810	T	C	0,999743	2021-08-03	United States
ORF7b_40_I	ORF7b	40	SRR15556745	27874	C	T	0,999577	2021-08-03	United States
ORF8_51_S	ORF8	51	SRR15556745	28044	G	T	0,999772	2021-08-03	United States
ORF8_118_NA	ORF8	118	SRR15556745	28247	A	-GATTTC	0,937419	2021-08-03	United States
ORF8_120_L	ORF8	120	SRR15556745	28253	C	A	0,995851	2021-08-03	United States
N_63_G	N	63	SRR15556745	28461	A	G	0,972003	2021-08-03	United States
N_203_M	N	203	SRR15556745	28881	G	T	0,999587	2021-08-03	United States
N_215_C	N	215	SRR15556745	28916	G	T	0,999186	2021-08-03	United States
N_377_Y	N	377	SRR15556745	29402	G	T	0,999291	2021-08-03	United States
ORF1ab_1306_S	ORF1ab	1306	SRR15556746	4181	G	T	0,998092	2021-08-04	United States
ORF1ab_2046_L	ORF1ab	2046	SRR15556746	6402	C	T	0,998403	2021-08-04	United States
ORF1ab_2287_S	ORF1ab	2287	SRR15556746	7124	C	T	1	2021-08-04	United States
ORF1ab_2554_V	ORF1ab	2554	SRR15556746	7926	C	T	1	2021-08-04	United States
ORF1ab_2786_V	ORF1ab	2786	SRR15556746	8621	A	G	1	2021-08-04	United States
ORF1ab_2930_L	ORF1ab	2930	SRR15556746	9053	G	T	1	2021-08-04	United States
ORF1ab_3255_I	ORF1ab	3255	SRR15556746	10029	C	T	1	2021-08-04	United States
ORF1ab_3371_S	ORF1ab	3371	SRR15556746	10376	C	T	0,987025	2021-08-04	United States
ORF1ab_3646_A	ORF1ab	3646	SRR15556746	11201	A	G	0,999744	2021-08-04	United States
ORF1ab_183_V	ORF1ab	183	SRR15556746	14014	T	G	0,999891	2021-08-04	United States
ORF1ab_314_L	ORF1ab	314	SRR15556746	14408	C	T	1	2021-08-04	United States
ORF1ab_662_S	ORF1ab	662	SRR15556746	15451	G	A	0,995087	2021-08-04	United States
ORF1ab_1000_L	ORF1ab	1000	SRR15556746	16466	C	T	1	2021-08-04	United States
ORF1ab_1089_L	ORF1ab	1089	SRR15556746	16733	C	T	1	2021-08-04	United States
ORF1ab_1452_L	ORF1ab	1452	SRR15556746	17822	C	T	0,99989	2021-08-04	United States
ORF1ab_1918_V	ORF1ab	1918	SRR15556746	19220	C	T	0,999475	2021-08-04	United States
S_19_R	S	19	SRR15556746	21618	C	G	1	2021-08-04	United States
S_156_NA	S	156	SRR15556746	22028	G	-AGTTCA	0,98242	2021-08-04	United States
S_452_R	S	452	SRR15556746	22917	T	G	1	2021-08-04	United States
S_478_K	S	478	SRR15556746	22995	C	A	0,998221	2021-08-04	United States
S_614_G	S	614	SRR15556746	23403	A	G	0,999876	2021-08-04	United States
S_681_R	S	681	SRR15556746	23604	C	G	0,99753	2021-08-04	United States
S_950_N	S	950	SRR15556746	24410	G	A	0,981276	2021-08-04	United States
ORF3a_26_L	ORF3a	26	SRR15556746	25469	C	T	1	2021-08-04	United States
ORF3a_193_R	ORF3a	193	SRR15556746	25969	T	C	0,343181	2021-08-04	United States
M_82_T	M	82	SRR15556746	26767	T	C	0,999087	2021-08-04	United States
ORF7b_40_I	ORF7b	40	SRR15556746	27874	C	T	1	2021-08-04	United States
ORF8_118_NA	ORF8	118	SRR15556746	28247	A	-GATTTC	0,950176	2021-08-04	United States
ORF8_119_V	ORF8	119	SRR15556746	28249	A	T	0,993056	2021-08-04	United States
ORF8_120_L	ORF8	120	SRR15556746	28253	C	A	0,998025	2021-08-04	United States
N_63_G	N	63	SRR15556746	28461	A	G	0,946946	2021-08-04	United States
N_203_M	N	203	SRR15556746	28881	G	T	0,999656	2021-08-04	United States
N_215_C	N	215	SRR15556746	28916	G	T	0,999617	2021-08-04	United States
N_254_V	N	254	SRR15556746	29034	C	T	0,0835465	2021-08-04	United States
N_377_Y	N	377	SRR15556746	29402	G	T	1	2021-08-04	United States
ORF1ab_426_C	ORF1ab	426	SRR15556749	1541	C	T	0,742621	2021-08-04	United States
ORF1ab_1306_S	ORF1ab	1306	SRR15556749	4181	G	T	0,999816	2021-08-04	United States
ORF1ab_2046_L	ORF1ab	2046	SRR15556749	6402	C	T	0,999272	2021-08-04	United States
ORF1ab_2287_S	ORF1ab	2287	SRR15556749	7124	C	T	0,999625	2021-08-04	United States
ORF1ab_2554_V	ORF1ab	2554	SRR15556749	7926	C	T	0,999799	2021-08-04	United States
ORF1ab_2786_V	ORF1ab	2786	SRR15556749	8621	A	G	0,999649	2021-08-04	United States
ORF1ab_2930_L	ORF1ab	2930	SRR15556749	9053	G	T	0,999787	2021-08-04	United States
ORF1ab_3255_I	ORF1ab	3255	SRR15556749	10029	C	T	0,999681	2021-08-04	United States
ORF1ab_3371_S	ORF1ab	3371	SRR15556749	10376	C	T	0,203303	2021-08-04	United States
ORF1ab_3646_A	ORF1ab	3646	SRR15556749	11201	A	G	0,9995	2021-08-04	United States
ORF1ab_183_V	ORF1ab	183	SRR15556749	14014	T	G	0,999938	2021-08-04	United States
ORF1ab_314_L	ORF1ab	314	SRR15556749	14408	C	T	0,99936	2021-08-04	United States
ORF1ab_662_S	ORF1ab	662	SRR15556749	15451	G	A	0,998236	2021-08-04	United States
ORF1ab_1000_L	ORF1ab	1000	SRR15556749	16466	C	T	0,999718	2021-08-04	United States
ORF1ab_1089_L	ORF1ab	1089	SRR15556749	16733	C	T	0,999901	2021-08-04	United States
ORF1ab_1452_L	ORF1ab	1452	SRR15556749	17822	C	T	0,237226	2021-08-04	United States
ORF1ab_1918_V	ORF1ab	1918	SRR15556749	19220	C	T	0,999807	2021-08-04	United States
S_19_R	S	19	SRR15556749	21618	C	G	0,999939	2021-08-04	United States
S_142_D	S	142	SRR15556749	21987	G	A	0,430558	2021-08-04	United States
S_156_NA	S	156	SRR15556749	22028	G	-AGTTCA	0,982012	2021-08-04	United States
S_452_R	S	452	SRR15556749	22917	T	G	0,999561	2021-08-04	United States
S_478_K	S	478	SRR15556749	22995	C	A	0,999774	2021-08-04	United States
S_614_G	S	614	SRR15556749	23403	A	G	0,999934	2021-08-04	United States
S_681_R	S	681	SRR15556749	23604	C	G	0,999131	2021-08-04	United States
S_950_N	S	950	SRR15556749	24410	G	A	0,555907	2021-08-04	United States
ORF3a_26_L	ORF3a	26	SRR15556749	25469	C	T	0,999897	2021-08-04	United States
M_82_T	M	82	SRR15556749	26767	T	C	0,999588	2021-08-04	United States
ORF7a_82_A	ORF7a	82	SRR15556749	27638	T	C	0,999439	2021-08-04	United States
ORF7a_120_I	ORF7a	120	SRR15556749	27752	C	T	0,999687	2021-08-04	United States
ORF7b_40_I	ORF7b	40	SRR15556749	27874	C	T	0,999613	2021-08-04	United States
ORF8_118_NA	ORF8	118	SRR15556749	28247	A	-GATTTC	0,941061	2021-08-04	United States
ORF8_119_V	ORF8	119	SRR15556749	28249	A	T	1	2021-08-04	United States
ORF8_120_L	ORF8	120	SRR15556749	28253	C	A	0,993644	2021-08-04	United States
N_32_C	N	32	SRR15556749	28367	C	T	0,762036	2021-08-04	United States
N_63_G	N	63	SRR15556749	28461	A	G	0,698828	2021-08-04	United States
N_203_M	N	203	SRR15556749	28881	G	T	0,999756	2021-08-04	United States
N_215_C	N	215	SRR15556749	28916	G	T	0,999472	2021-08-04	United States
N_377_Y	N	377	SRR15556749	29402	G	T	0,999413	2021-08-04	United States
ORF1ab_302_F	ORF1ab	302	SRR15556750	1170	C	T	0,999866	2021-08-04	United States
ORF1ab_1306_S	ORF1ab	1306	SRR15556750	4181	G	T	0,999735	2021-08-04	United States
ORF1ab_2046_L	ORF1ab	2046	SRR15556750	6402	C	T	0,999181	2021-08-04	United States
ORF1ab_2287_S	ORF1ab	2287	SRR15556750	7124	C	T	0,999445	2021-08-04	United States
ORF1ab_2930_L	ORF1ab	2930	SRR15556750	9053	G	T	0,999469	2021-08-04	United States
ORF1ab_3255_I	ORF1ab	3255	SRR15556750	10029	C	T	0,999844	2021-08-04	United States
ORF1ab_3646_A	ORF1ab	3646	SRR15556750	11201	A	G	0,999705	2021-08-04	United States
ORF1ab_183_V	ORF1ab	183	SRR15556750	14014	T	G	0,999827	2021-08-04	United States
ORF1ab_314_L	ORF1ab	314	SRR15556750	14408	C	T	0,999718	2021-08-04	United States
ORF1ab_662_S	ORF1ab	662	SRR15556750	15451	G	A	0,997672	2021-08-04	United States
ORF1ab_1000_L	ORF1ab	1000	SRR15556750	16466	C	T	0,999901	2021-08-04	United States
ORF1ab_1918_V	ORF1ab	1918	SRR15556750	19220	C	T	0,999642	2021-08-04	United States
S_19_R	S	19	SRR15556750	21618	C	G	0,999874	2021-08-04	United States
S_142_D	S	142	SRR15556750	21987	G	A	0,567783	2021-08-04	United States
S_156_NA	S	156	SRR15556750	22028	G	-AGTTCA	0,989533	2021-08-04	United States
S_452_R	S	452	SRR15556750	22917	T	G	1	2021-08-04	United States
S_478_K	S	478	SRR15556750	22995	C	A	0,999208	2021-08-04	United States
S_614_G	S	614	SRR15556750	23403	A	G	0,999823	2021-08-04	United States
S_681_R	S	681	SRR15556750	23604	C	G	0,99991	2021-08-04	United States
S_950_N	S	950	SRR15556750	24410	G	A	0,910042	2021-08-04	United States
ORF3a_26_L	ORF3a	26	SRR15556750	25469	C	T	0,999811	2021-08-04	United States
M_82_T	M	82	SRR15556750	26767	T	C	0,99972	2021-08-04	United States
ORF7a_82_A	ORF7a	82	SRR15556750	27638	T	C	0,999462	2021-08-04	United States
ORF7a_120_I	ORF7a	120	SRR15556750	27752	C	T	0,999204	2021-08-04	United States
ORF7b_40_I	ORF7b	40	SRR15556750	27874	C	T	0,999639	2021-08-04	United States
ORF8_118_NA	ORF8	118	SRR15556750	28247	A	-GATTTC	0,931855	2021-08-04	United States
ORF8_120_L	ORF8	120	SRR15556750	28253	C	A	0,990018	2021-08-04	United States
N_63_G	N	63	SRR15556750	28461	A	G	0,974217	2021-08-04	United States
N_203_M	N	203	SRR15556750	28881	G	T	0,999865	2021-08-04	United States
N_215_C	N	215	SRR15556750	28916	G	T	0,999615	2021-08-04	United States
N_377_Y	N	377	SRR15556750	29402	G	T	0,999407	2021-08-04	United States
ORF1ab_83_NA	ORF1ab	83	SRR15556751	514	T	-GTTATG	0,851096	2021-08-04	United States
ORF1ab_395_I	ORF1ab	395	SRR15556751	1449	C	T	0,0713862	2021-08-04	United States
ORF1ab_560_C	ORF1ab	560	SRR15556751	1943	C	T	0,0772773	2021-08-04	United States
ORF1ab_892_S	ORF1ab	892	SRR15556751	2939	C	T	0,999689	2021-08-04	United States
ORF1ab_1306_S	ORF1ab	1306	SRR15556751	4181	G	T	0,999687	2021-08-04	United States
ORF1ab_2046_L	ORF1ab	2046	SRR15556751	6402	C	T	0,999118	2021-08-04	United States
ORF1ab_2287_S	ORF1ab	2287	SRR15556751	7124	C	T	0,99981	2021-08-04	United States
ORF1ab_2930_L	ORF1ab	2930	SRR15556751	9053	G	T	0,999677	2021-08-04	United States
ORF1ab_3255_I	ORF1ab	3255	SRR15556751	10029	C	T	0,999782	2021-08-04	United States
ORF1ab_3646_A	ORF1ab	3646	SRR15556751	11201	A	G	0,999765	2021-08-04	United States
ORF1ab_3716_A	ORF1ab	3716	SRR15556751	11411	A	G	0,999863	2021-08-04	United States
ORF1ab_314_L	ORF1ab	314	SRR15556751	14408	C	T	1	2021-08-04	United States
ORF1ab_662_S	ORF1ab	662	SRR15556751	15451	G	A	0,99802	2021-08-04	United States
ORF1ab_1000_L	ORF1ab	1000	SRR15556751	16466	C	T	0,999611	2021-08-04	United States
ORF1ab_1918_V	ORF1ab	1918	SRR15556751	19220	C	T	0,999609	2021-08-04	United States
ORF1ab_2557_R	ORF1ab	2557	SRR15556751	21137	A	G	0,999943	2021-08-04	United States
S_19_R	S	19	SRR15556751	21618	C	G	0,99989	2021-08-04	United States
S_95_I	S	95	SRR15556751	21846	C	T	0,998677	2021-08-04	United States
S_142_D	S	142	SRR15556751	21987	G	A	0,707951	2021-08-04	United States
S_156_NA	S	156	SRR15556751	22028	G	-AGTTCA	0,991397	2021-08-04	United States
S_452_R	S	452	SRR15556751	22917	T	G	0,999167	2021-08-04	United States
S_478_K	S	478	SRR15556751	22995	C	A	1	2021-08-04	United States
S_614_G	S	614	SRR15556751	23403	A	G	0,999747	2021-08-04	United States
S_681_R	S	681	SRR15556751	23604	C	G	0,999411	2021-08-04	United States
S_950_N	S	950	SRR15556751	24410	G	A	0,904237	2021-08-04	United States
ORF3a_26_L	ORF3a	26	SRR15556751	25469	C	T	0,999878	2021-08-04	United States
M_82_T	M	82	SRR15556751	26767	T	C	0,999649	2021-08-04	United States
ORF7a_82_A	ORF7a	82	SRR15556751	27638	T	C	1	2021-08-04	United States
ORF7a_120_I	ORF7a	120	SRR15556751	27752	C	T	0,999954	2021-08-04	United States
ORF7b_40_I	ORF7b	40	SRR15556751	27874	C	T	0,999881	2021-08-04	United States
ORF8_118_NA	ORF8	118	SRR15556751	28247	A	-GATTTC	0,939271	2021-08-04	United States
ORF8_120_L	ORF8	120	SRR15556751	28253	C	A	0,99459	2021-08-04	United States
N_63_G	N	63	SRR15556751	28461	A	G	0,956778	2021-08-04	United States
N_203_M	N	203	SRR15556751	28881	G	T	0,999643	2021-08-04	United States
N_215_C	N	215	SRR15556751	28916	G	T	0,999537	2021-08-04	United States
N_377_Y	N	377	SRR15556751	29402	G	T	0,999319	2021-08-04	United States
ORF1ab_271_S	ORF1ab	271	SRR15556755	1076	C	T	0,999424	2021-08-03	United States
ORF1ab_1306_S	ORF1ab	1306	SRR15556755	4181	G	T	0,999925	2021-08-03	United States
ORF1ab_1464_W	ORF1ab	1464	SRR15556755	4655	C	T	0,169255	2021-08-03	United States
ORF1ab_2046_L	ORF1ab	2046	SRR15556755	6402	C	T	0,997561	2021-08-03	United States
ORF1ab_2287_S	ORF1ab	2287	SRR15556755	7124	C	T	1	2021-08-03	United States
ORF1ab_2930_L	ORF1ab	2930	SRR15556755	9053	G	T	0,999703	2021-08-03	United States
ORF1ab_3255_I	ORF1ab	3255	SRR15556755	10029	C	T	0,999653	2021-08-03	United States
ORF1ab_3352_F	ORF1ab	3352	SRR15556755	10319	C	T	0,999489	2021-08-03	United States
ORF1ab_3646_A	ORF1ab	3646	SRR15556755	11201	A	G	0,999246	2021-08-03	United States
ORF1ab_314_L	ORF1ab	314	SRR15556755	14408	C	T	0,998981	2021-08-03	United States
ORF1ab_662_S	ORF1ab	662	SRR15556755	15451	G	A	0,999282	2021-08-03	United States
ORF1ab_1000_L	ORF1ab	1000	SRR15556755	16466	C	T	0,999783	2021-08-03	United States
ORF1ab_1918_V	ORF1ab	1918	SRR15556755	19220	C	T	0,999617	2021-08-03	United States
ORF1ab_2613_S	ORF1ab	2613	SRR15556755	21304	C	A	1	2021-08-03	United States
ORF1ab_2613_H	ORF1ab	2613	SRR15556755	21305	G	A	0,998495	2021-08-03	United States
S_19_R	S	19	SRR15556755	21618	C	G	1	2021-08-03	United States
S_112_L	S	112	SRR15556755	21897	C	T	0,998688	2021-08-03	United States
S_137_D	S	137	SRR15556755	21971	A	G	0,962515	2021-08-03	United States
S_142_D	S	142	SRR15556755	21987	G	A	0,951613	2021-08-03	United States
S_156_NA	S	156	SRR15556755	22028	G	-AGTTCA	0,99724	2021-08-03	United States
S_452_R	S	452	SRR15556755	22917	T	G	1	2021-08-03	United States
S_478_K	S	478	SRR15556755	22995	C	A	1	2021-08-03	United States
S_614_G	S	614	SRR15556755	23403	A	G	0,999875	2021-08-03	United States
S_681_R	S	681	SRR15556755	23604	C	G	0,999757	2021-08-03	United States
S_950_N	S	950	SRR15556755	24410	G	A	0,984876	2021-08-03	United States
ORF3a_26_L	ORF3a	26	SRR15556755	25469	C	T	0,999459	2021-08-03	United States
ORF3a_239_Q	ORF3a	239	SRR15556755	26107	G	C	0,999588	2021-08-03	United States
M_82_T	M	82	SRR15556755	26767	T	C	0,999822	2021-08-03	United States
ORF7a_82_A	ORF7a	82	SRR15556755	27638	T	C	1	2021-08-03	United States
ORF7a_120_I	ORF7a	120	SRR15556755	27752	C	T	1	2021-08-03	United States
ORF7b_40_I	ORF7b	40	SRR15556755	27874	C	T	0,999768	2021-08-03	United States
ORF8_118_NA	ORF8	118	SRR15556755	28247	A	-GATTTC	0,829971	2021-08-03	United States
ORF8_119_V	ORF8	119	SRR15556755	28249	A	T	0,97561	2021-08-03	United States
ORF8_120_L	ORF8	120	SRR15556755	28253	C	A	0,980054	2021-08-03	United States
N_63_G	N	63	SRR15556755	28461	A	G	0,977669	2021-08-03	United States
N_203_M	N	203	SRR15556755	28881	G	T	0,999651	2021-08-03	United States
N_215_C	N	215	SRR15556755	28916	G	T	0,99935	2021-08-03	United States
N_377_Y	N	377	SRR15556755	29402	G	T	0,998292	2021-08-03	United States
ORF1ab_1220_S	ORF1ab	1220	SRR15556757	3923	C	T	1	2021-08-03	United States
ORF1ab_1306_S	ORF1ab	1306	SRR15556757	4181	G	T	1	2021-08-03	United States
ORF1ab_2046_L	ORF1ab	2046	SRR15556757	6402	C	T	0,99883	2021-08-03	United States
ORF1ab_2150_F	ORF1ab	2150	SRR15556757	6713	G	T	0,999245	2021-08-03	United States
ORF1ab_2287_S	ORF1ab	2287	SRR15556757	7124	C	T	0,99937	2021-08-03	United States
ORF1ab_2930_L	ORF1ab	2930	SRR15556757	9053	G	T	1	2021-08-03	United States
ORF1ab_3255_I	ORF1ab	3255	SRR15556757	10029	C	T	0,999489	2021-08-03	United States
ORF1ab_3646_A	ORF1ab	3646	SRR15556757	11201	A	G	1	2021-08-03	United States
ORF1ab_314_L	ORF1ab	314	SRR15556757	14408	C	T	0,997082	2021-08-03	United States
ORF1ab_662_S	ORF1ab	662	SRR15556757	15451	G	A	0,998234	2021-08-03	United States
ORF1ab_1000_L	ORF1ab	1000	SRR15556757	16466	C	T	1	2021-08-03	United States
ORF1ab_1257_V	ORF1ab	1257	SRR15556757	17236	A	G	0,999891	2021-08-03	United States
ORF1ab_1918_V	ORF1ab	1918	SRR15556757	19220	C	T	1	2021-08-03	United States
S_19_R	S	19	SRR15556757	21618	C	G	0,999162	2021-08-03	United States
S_156_NA	S	156	SRR15556757	22028	G	-AGTTCA	0,996812	2021-08-03	United States
S_452_R	S	452	SRR15556757	22917	T	G	1	2021-08-03	United States
S_478_K	S	478	SRR15556757	22995	C	A	1	2021-08-03	United States
S_614_G	S	614	SRR15556757	23403	A	G	1	2021-08-03	United States
S_681_R	S	681	SRR15556757	23604	C	G	1	2021-08-03	United States
S_950_N	S	950	SRR15556757	24410	G	A	0,953988	2021-08-03	United States
ORF3a_26_L	ORF3a	26	SRR15556757	25469	C	T	1	2021-08-03	United States
ORF3a_104_S	ORF3a	104	SRR15556757	25702	C	T	0,999526	2021-08-03	United States
M_82_T	M	82	SRR15556757	26767	T	C	0,999325	2021-08-03	United States
ORF7a_82_A	ORF7a	82	SRR15556757	27638	T	C	1	2021-08-03	United States
ORF7a_120_I	ORF7a	120	SRR15556757	27752	C	T	1	2021-08-03	United States
ORF7b_40_I	ORF7b	40	SRR15556757	27874	C	T	1	2021-08-03	United States
ORF8_118_NA	ORF8	118	SRR15556757	28247	A	-GATTTC	0,918795	2021-08-03	United States
ORF8_120_L	ORF8	120	SRR15556757	28253	C	A	0,991667	2021-08-03	United States
N_63_G	N	63	SRR15556757	28461	A	G	1	2021-08-03	United States
N_203_M	N	203	SRR15556757	28881	G	T	1	2021-08-03	United States
N_208_S	N	208	SRR15556757	28895	G	T	0,998545	2021-08-03	United States
N_215_C	N	215	SRR15556757	28916	G	T	1	2021-08-03	United States
N_377_Y	N	377	SRR15556757	29402	G	T	1	2021-08-03	United States
ORF1ab_1640_L	ORF1ab	1640	SRR15556758	5184	C	T	0,999128	2021-08-03	United States
ORF1ab_2062_F	ORF1ab	2062	SRR15556758	6449	C	T	0,999826	2021-08-03	United States
ORF1ab_3209_V	ORF1ab	3209	SRR15556758	9891	C	T	0,999554	2021-08-03	United States
ORF1ab_3718_A	ORF1ab	3718	SRR15556758	11418	T	C	0,999891	2021-08-03	United States
ORF1ab_3750_I	ORF1ab	3750	SRR15556758	11514	C	T	0,998847	2021-08-03	United States
ORF1ab_3767_S	ORF1ab	3767	SRR15556758	11564	C	T	0,924927	2021-08-03	United States
ORF1ab_4207_I	ORF1ab	4207	SRR15556758	12885	C	T	0,999647	2021-08-03	United States
ORF1ab_165_I	ORF1ab	165	SRR15556758	13960	G	A	0,999732	2021-08-03	United States
ORF1ab_314_L	ORF1ab	314	SRR15556758	14408	C	T	0,999342	2021-08-03	United States
ORF1ab_662_S	ORF1ab	662	SRR15556758	15451	G	A	0,998254	2021-08-03	United States
ORF1ab_1000_L	ORF1ab	1000	SRR15556758	16466	C	T	0,999717	2021-08-03	United States
ORF1ab_2172_NA	ORF1ab	2172	SRR15556758	19983	C	+T	0,0546262	2021-08-03	United States
S_19_R	S	19	SRR15556758	21618	C	G	0,999948	2021-08-03	United States
S_142_D	S	142	SRR15556758	21987	G	A	0,595578	2021-08-03	United States
S_156_NA	S	156	SRR15556758	22028	G	-AGTTCA	0,998941	2021-08-03	United States
S_222_V	S	222	SRR15556758	22227	C	T	0,999835	2021-08-03	United States
S_452_R	S	452	SRR15556758	22917	T	G	0,998339	2021-08-03	United States
S_478_K	S	478	SRR15556758	22995	C	A	1	2021-08-03	United States
S_614_G	S	614	SRR15556758	23403	A	G	0,999796	2021-08-03	United States
S_681_R	S	681	SRR15556758	23604	C	G	0,999843	2021-08-03	United States
S_950_N	S	950	SRR15556758	24410	G	A	0,935005	2021-08-03	United States
ORF3a_26_L	ORF3a	26	SRR15556758	25469	C	T	0,999556	2021-08-03	United States
M_82_T	M	82	SRR15556758	26767	T	C	0,999718	2021-08-03	United States
ORF7a_82_A	ORF7a	82	SRR15556758	27638	T	C	0,999847	2021-08-03	United States
ORF7a_120_I	ORF7a	120	SRR15556758	27752	C	T	1	2021-08-03	United States
ORF8_118_NA	ORF8	118	SRR15556758	28247	A	-GATTTC	0,843977	2021-08-03	United States
ORF8_119_V	ORF8	119	SRR15556758	28249	A	T	0,992424	2021-08-03	United States
ORF8_120_L	ORF8	120	SRR15556758	28253	C	A	0,992562	2021-08-03	United States
N_63_G	N	63	SRR15556758	28461	A	G	0,962616	2021-08-03	United States
N_203_M	N	203	SRR15556758	28881	G	T	0,999855	2021-08-03	United States
N_377_Y	N	377	SRR15556758	29402	G	T	0,998148	2021-08-03	United States
ORF1ab_728_C	ORF1ab	728	SRR15556760	2447	G	T	0,999662	2021-08-03	United States
ORF1ab_1306_S	ORF1ab	1306	SRR15556760	4181	G	T	0,999725	2021-08-03	United States
ORF1ab_2046_L	ORF1ab	2046	SRR15556760	6402	C	T	0,998237	2021-08-03	United States
ORF1ab_2165_W	ORF1ab	2165	SRR15556760	6760	T	G	0,999889	2021-08-03	United States
ORF1ab_2287_S	ORF1ab	2287	SRR15556760	7124	C	T	1	2021-08-03	United States
ORF1ab_2930_L	ORF1ab	2930	SRR15556760	9053	G	T	0,999772	2021-08-03	United States
ORF1ab_3255_I	ORF1ab	3255	SRR15556760	10029	C	T	0,999741	2021-08-03	United States
ORF1ab_3646_A	ORF1ab	3646	SRR15556760	11201	A	G	0,99974	2021-08-03	United States
ORF1ab_3731_V	ORF1ab	3731	SRR15556760	11456	A	G	0,99984	2021-08-03	United States
ORF1ab_314_L	ORF1ab	314	SRR15556760	14408	C	T	0,99963	2021-08-03	United States
ORF1ab_662_S	ORF1ab	662	SRR15556760	15451	G	A	0,999511	2021-08-03	United States
ORF1ab_1000_L	ORF1ab	1000	SRR15556760	16466	C	T	1	2021-08-03	United States
ORF1ab_1852_I	ORF1ab	1852	SRR15556760	19021	G	A	0,99962	2021-08-03	United States
ORF1ab_1918_V	ORF1ab	1918	SRR15556760	19220	C	T	0,999788	2021-08-03	United States
ORF1ab_2172_NA	ORF1ab	2172	SRR15556760	19983	C	+T	0,0504465	2021-08-03	United States
S_19_R	S	19	SRR15556760	21618	C	G	0,999862	2021-08-03	United States
S_30_H	S	30	SRR15556760	21650	A	C	0,079188	2021-08-03	United States
S_142_D	S	142	SRR15556760	21987	G	A	0,806763	2021-08-03	United States
S_156_NA	S	156	SRR15556760	22028	G	-AGTTCA	0,999393	2021-08-03	United States
S_452_R	S	452	SRR15556760	22917	T	G	1	2021-08-03	United States
S_478_K	S	478	SRR15556760	22995	C	A	0,998978	2021-08-03	United States
S_614_G	S	614	SRR15556760	23403	A	G	0,999876	2021-08-03	United States
S_681_R	S	681	SRR15556760	23604	C	G	0,998676	2021-08-03	United States
S_950_N	S	950	SRR15556760	24410	G	A	0,981649	2021-08-03	United States
ORF3a_26_L	ORF3a	26	SRR15556760	25469	C	T	0,999696	2021-08-03	United States
M_82_T	M	82	SRR15556760	26767	T	C	0,999913	2021-08-03	United States
ORF7a_82_A	ORF7a	82	SRR15556760	27638	T	C	0,998826	2021-08-03	United States
ORF7a_120_I	ORF7a	120	SRR15556760	27752	C	T	0,999275	2021-08-03	United States
ORF7b_40_I	ORF7b	40	SRR15556760	27874	C	T	0,999826	2021-08-03	United States
ORF8_118_NA	ORF8	118	SRR15556760	28247	A	-GATTTC	0,815543	2021-08-03	United States
ORF8_119_V	ORF8	119	SRR15556760	28249	A	T	0,991228	2021-08-03	United States
ORF8_120_L	ORF8	120	SRR15556760	28253	C	A	0,9955	2021-08-03	United States
N_63_G	N	63	SRR15556760	28461	A	G	0,982506	2021-08-03	United States
N_203_M	N	203	SRR15556760	28881	G	T	0,99938	2021-08-03	United States
N_215_C	N	215	SRR15556760	28916	G	T	1	2021-08-03	United States
N_377_Y	N	377	SRR15556760	29402	G	T	0,998436	2021-08-03	United States
ORF1ab_309_L	ORF1ab	309	SRR15556761	1191	C	T	0,998348	2021-08-03	United States
ORF1ab_1640_L	ORF1ab	1640	SRR15556761	5184	C	T	0,999385	2021-08-03	United States
ORF1ab_2761_R	ORF1ab	2761	SRR15556761	8547	A	G	0,999013	2021-08-03	United States
ORF1ab_3209_V	ORF1ab	3209	SRR15556761	9891	C	T	0,999455	2021-08-03	United States
ORF1ab_3447_H	ORF1ab	3447	SRR15556761	10605	C	A	0,999311	2021-08-03	United States
ORF1ab_3718_A	ORF1ab	3718	SRR15556761	11418	T	C	1	2021-08-03	United States
ORF1ab_3879_F	ORF1ab	3879	SRR15556761	11900	C	T	0,999865	2021-08-03	United States
ORF1ab_314_L	ORF1ab	314	SRR15556761	14408	C	T	1	2021-08-03	United States
ORF1ab_662_S	ORF1ab	662	SRR15556761	15451	G	A	0,998836	2021-08-03	United States
ORF1ab_1000_L	ORF1ab	1000	SRR15556761	16466	C	T	0,999825	2021-08-03	United States
ORF1ab_1522_I	ORF1ab	1522	SRR15556761	18032	C	T	0,999766	2021-08-03	United States
ORF1ab_1570_L	ORF1ab	1570	SRR15556761	18176	C	T	0,999559	2021-08-03	United States
S_19_R	S	19	SRR15556761	21618	C	G	1	2021-08-03	United States
S_142_D	S	142	SRR15556761	21987	G	A	0,403756	2021-08-03	United States
S_156_NA	S	156	SRR15556761	22028	G	-AGTTCA	0,99835	2021-08-03	United States
S_452_R	S	452	SRR15556761	22917	T	G	1	2021-08-03	United States
S_478_K	S	478	SRR15556761	22995	C	A	1	2021-08-03	United States
S_614_G	S	614	SRR15556761	23403	A	G	1	2021-08-03	United States
S_681_R	S	681	SRR15556761	23604	C	G	0,999222	2021-08-03	United States
S_950_N	S	950	SRR15556761	24410	G	A	0,857555	2021-08-03	United States
ORF3a_26_L	ORF3a	26	SRR15556761	25469	C	T	0,999284	2021-08-03	United States
M_82_T	M	82	SRR15556761	26767	T	C	0,999349	2021-08-03	United States
ORF7a_82_A	ORF7a	82	SRR15556761	27638	T	C	0,999667	2021-08-03	United States
ORF7a_116_F	ORF7a	116	SRR15556761	27739	C	T	0,999277	2021-08-03	United States
ORF7a_120_I	ORF7a	120	SRR15556761	27752	C	T	1	2021-08-03	United States
ORF8_118_NA	ORF8	118	SRR15556761	28247	A	-GATTTC	0,83891	2021-08-03	United States
ORF8_120_L	ORF8	120	SRR15556761	28253	C	A	0,917431	2021-08-03	United States
N_63_G	N	63	SRR15556761	28461	A	G	0,964727	2021-08-03	United States
N_203_M	N	203	SRR15556761	28881	G	T	0,999396	2021-08-03	United States
N_366_I	N	366	SRR15556761	29370	C	T	0,976299	2021-08-03	United States
N_377_Y	N	377	SRR15556761	29402	G	T	0,999082	2021-08-03	United States
ORF1ab_1306_S	ORF1ab	1306	SRR15556762	4181	G	T	0,999749	2021-08-03	United States
ORF1ab_2046_L	ORF1ab	2046	SRR15556762	6402	C	T	0,999198	2021-08-03	United States
ORF1ab_2287_S	ORF1ab	2287	SRR15556762	7124	C	T	0,999234	2021-08-03	United States
ORF1ab_2616_V	ORF1ab	2616	SRR15556762	8112	C	T	0,999627	2021-08-03	United States
ORF1ab_2930_L	ORF1ab	2930	SRR15556762	9053	G	T	0,999787	2021-08-03	United States
ORF1ab_3255_I	ORF1ab	3255	SRR15556762	10029	C	T	0,999777	2021-08-03	United States
ORF1ab_3646_A	ORF1ab	3646	SRR15556762	11201	A	G	0,999653	2021-08-03	United States
ORF1ab_3731_V	ORF1ab	3731	SRR15556762	11456	A	G	0,999836	2021-08-03	United States
ORF1ab_314_L	ORF1ab	314	SRR15556762	14408	C	T	0,9994	2021-08-03	United States
ORF1ab_662_S	ORF1ab	662	SRR15556762	15451	G	A	0,995667	2021-08-03	United States
ORF1ab_1000_L	ORF1ab	1000	SRR15556762	16466	C	T	0,999671	2021-08-03	United States
ORF1ab_1918_V	ORF1ab	1918	SRR15556762	19220	C	T	0,999777	2021-08-03	United States
ORF1ab_2623_S	ORF1ab	2623	SRR15556762	21334	G	T	1	2021-08-03	United States
S_19_R	S	19	SRR15556762	21618	C	G	0,99997	2021-08-03	United States
S_142_D	S	142	SRR15556762	21987	G	A	0,689159	2021-08-03	United States
S_156_NA	S	156	SRR15556762	22028	G	-AGTTCA	0,908359	2021-08-03	United States
S_452_R	S	452	SRR15556762	22917	T	G	0,998798	2021-08-03	United States
S_478_K	S	478	SRR15556762	22995	C	A	0,999665	2021-08-03	United States
S_614_G	S	614	SRR15556762	23403	A	G	0,999821	2021-08-03	United States
S_681_R	S	681	SRR15556762	23604	C	G	0,999859	2021-08-03	United States
S_950_N	S	950	SRR15556762	24410	G	A	0,948679	2021-08-03	United States
ORF3a_26_L	ORF3a	26	SRR15556762	25469	C	T	0,999535	2021-08-03	United States
M_82_T	M	82	SRR15556762	26767	T	C	0,999858	2021-08-03	United States
ORF7a_82_A	ORF7a	82	SRR15556762	27638	T	C	1	2021-08-03	United States
ORF7a_120_I	ORF7a	120	SRR15556762	27752	C	T	1	2021-08-03	United States
ORF7b_40_I	ORF7b	40	SRR15556762	27874	C	T	0,999865	2021-08-03	United States
ORF8_118_NA	ORF8	118	SRR15556762	28247	A	-GATTTC	0,923845	2021-08-03	United States
ORF8_119_V	ORF8	119	SRR15556762	28249	A	T	0,967949	2021-08-03	United States
ORF8_120_L	ORF8	120	SRR15556762	28253	C	A	0,998405	2021-08-03	United States
N_63_G	N	63	SRR15556762	28461	A	G	0,977248	2021-08-03	United States
N_203_M	N	203	SRR15556762	28881	G	T	0,99979	2021-08-03	United States
N_215_C	N	215	SRR15556762	28916	G	T	1	2021-08-03	United States
N_377_Y	N	377	SRR15556762	29402	G	T	0,999653	2021-08-03	United States
ORF1ab_1228_G	ORF1ab	1228	SRR15556763	3948	A	G	0,999966	2021-08-03	United States
ORF1ab_1306_S	ORF1ab	1306	SRR15556763	4181	G	T	0,997877	2021-08-03	United States
ORF1ab_2046_L	ORF1ab	2046	SRR15556763	6402	C	T	0,997941	2021-08-03	United States
ORF1ab_2287_S	ORF1ab	2287	SRR15556763	7124	C	T	1	2021-08-03	United States
ORF1ab_2930_L	ORF1ab	2930	SRR15556763	9053	G	T	0,999501	2021-08-03	United States
ORF1ab_3255_I	ORF1ab	3255	SRR15556763	10029	C	T	0,999711	2021-08-03	United States
ORF1ab_3646_A	ORF1ab	3646	SRR15556763	11201	A	G	0,999757	2021-08-03	United States
ORF1ab_3766_F	ORF1ab	3766	SRR15556763	11562	G	T	0,980617	2021-08-03	United States
ORF1ab_314_L	ORF1ab	314	SRR15556763	14408	C	T	0,999407	2021-08-03	United States
ORF1ab_662_S	ORF1ab	662	SRR15556763	15451	G	A	0,998658	2021-08-03	United States
ORF1ab_1000_L	ORF1ab	1000	SRR15556763	16466	C	T	0,999915	2021-08-03	United States
ORF1ab_1918_V	ORF1ab	1918	SRR15556763	19220	C	T	0,999738	2021-08-03	United States
S_19_R	S	19	SRR15556763	21618	C	G	0,999833	2021-08-03	United States
S_30_H	S	30	SRR15556763	21650	A	C	0,0850994	2021-08-03	United States
S_60_NA	S	60	SRR15556763	21740	T	-CCAATGTTACTTGGTTCCATGCTATACATGTCTCTGGGA	0,0529248	2021-08-03	United States
S_142_D	S	142	SRR15556763	21987	G	A	0,756757	2021-08-03	United States
S_156_NA	S	156	SRR15556763	22028	G	-AGTTCA	0,999001	2021-08-03	United States
S_452_R	S	452	SRR15556763	22917	T	G	0,99933	2021-08-03	United States
S_478_K	S	478	SRR15556763	22995	C	A	0,998943	2021-08-03	United States
S_614_G	S	614	SRR15556763	23403	A	G	0,999947	2021-08-03	United States
S_681_R	S	681	SRR15556763	23604	C	G	0,999747	2021-08-03	United States
S_950_N	S	950	SRR15556763	24410	G	A	0,985266	2021-08-03	United States
ORF3a_26_L	ORF3a	26	SRR15556763	25469	C	T	0,999845	2021-08-03	United States
ORF3a_101_I	ORF3a	101	SRR15556763	25693	C	A	0,999093	2021-08-03	United States
ORF3a_239_Q	ORF3a	239	SRR15556763	26107	G	C	0,999308	2021-08-03	United States
M_82_T	M	82	SRR15556763	26767	T	C	0,999802	2021-08-03	United States
ORF7a_82_A	ORF7a	82	SRR15556763	27638	T	C	1	2021-08-03	United States
ORF7a_120_I	ORF7a	120	SRR15556763	27752	C	T	0,998979	2021-08-03	United States
ORF7b_40_I	ORF7b	40	SRR15556763	27874	C	T	0,999442	2021-08-03	United States
ORF8_118_NA	ORF8	118	SRR15556763	28247	A	-GATTTC	0,83057	2021-08-03	United States
ORF8_119_V	ORF8	119	SRR15556763	28249	A	T	0,904762	2021-08-03	United States
ORF8_120_L	ORF8	120	SRR15556763	28253	C	A	0,993235	2021-08-03	United States
N_63_G	N	63	SRR15556763	28461	A	G	0,978572	2021-08-03	United States
N_184_P	N	184	SRR15556763	28823	T	C	0,176677	2021-08-03	United States
N_203_M	N	203	SRR15556763	28881	G	T	1	2021-08-03	United States
N_215_C	N	215	SRR15556763	28916	G	T	0,999638	2021-08-03	United States
ORF1ab_1306_S	ORF1ab	1306	SRR15556765	4181	G	T	0,999084	2021-08-03	United States
ORF1ab_1386_C	ORF1ab	1386	SRR15556765	4421	C	T	0,992002	2021-08-03	United States
ORF1ab_2046_L	ORF1ab	2046	SRR15556765	6402	C	T	0,998284	2021-08-03	United States
ORF1ab_2287_S	ORF1ab	2287	SRR15556765	7124	C	T	1	2021-08-03	United States
ORF1ab_2930_L	ORF1ab	2930	SRR15556765	9053	G	T	1	2021-08-03	United States
ORF1ab_3255_I	ORF1ab	3255	SRR15556765	10029	C	T	0,999182	2021-08-03	United States
ORF1ab_3359_H	ORF1ab	3359	SRR15556765	10341	C	A	0,108588	2021-08-03	United States
ORF1ab_3646_A	ORF1ab	3646	SRR15556765	11201	A	G	0,999666	2021-08-03	United States
ORF1ab_3777_R	ORF1ab	3777	SRR15556765	11595	A	G	0,999562	2021-08-03	United States
ORF1ab_183_V	ORF1ab	183	SRR15556765	14014	T	G	1	2021-08-03	United States
ORF1ab_314_L	ORF1ab	314	SRR15556765	14408	C	T	0,999419	2021-08-03	United States
ORF1ab_662_S	ORF1ab	662	SRR15556765	15451	G	A	0,999532	2021-08-03	United States
ORF1ab_1000_L	ORF1ab	1000	SRR15556765	16466	C	T	0,998411	2021-08-03	United States
ORF1ab_1918_V	ORF1ab	1918	SRR15556765	19220	C	T	0,999483	2021-08-03	United States
ORF1ab_2222_S	ORF1ab	2222	SRR15556765	20131	G	T	1	2021-08-03	United States
S_19_R	S	19	SRR15556765	21618	C	G	1	2021-08-03	United States
S_156_NA	S	156	SRR15556765	22028	G	-AGTTCA	1	2021-08-03	United States
S_452_R	S	452	SRR15556765	22917	T	G	1	2021-08-03	United States
S_478_K	S	478	SRR15556765	22995	C	A	1	2021-08-03	United States
S_614_G	S	614	SRR15556765	23403	A	G	1	2021-08-03	United States
S_681_R	S	681	SRR15556765	23604	C	G	1	2021-08-03	United States
S_950_N	S	950	SRR15556765	24410	G	A	0,981567	2021-08-03	United States
ORF3a_26_L	ORF3a	26	SRR15556765	25469	C	T	1	2021-08-03	United States
M_82_T	M	82	SRR15556765	26767	T	C	0,999689	2021-08-03	United States
ORF7b_40_I	ORF7b	40	SRR15556765	27874	C	T	1	2021-08-03	United States
ORF8_118_NA	ORF8	118	SRR15556765	28247	A	-GATTTC	0,816218	2021-08-03	United States
ORF8_120_L	ORF8	120	SRR15556765	28253	C	A	0,992063	2021-08-03	United States
N_63_G	N	63	SRR15556765	28461	A	G	0,980523	2021-08-03	United States
N_203_M	N	203	SRR15556765	28881	G	T	0,999134	2021-08-03	United States
N_215_C	N	215	SRR15556765	28916	G	T	0,999207	2021-08-03	United States
N_377_Y	N	377	SRR15556765	29402	G	T	1	2021-08-03	United States
ORF1ab_62_S	ORF1ab	62	SRR15556766	449	C	T	0,999397	2021-08-03	United States
ORF1ab_769_S	ORF1ab	769	SRR15556766	2570	C	T	0,999648	2021-08-03	United States
ORF1ab_1306_S	ORF1ab	1306	SRR15556766	4181	G	T	0,999839	2021-08-03	United States
ORF1ab_1612_L	ORF1ab	1612	SRR15556766	5100	C	T	0,999914	2021-08-03	United States
ORF1ab_1921_S	ORF1ab	1921	SRR15556766	6026	C	T	0,999892	2021-08-03	United States
ORF1ab_2046_L	ORF1ab	2046	SRR15556766	6402	C	T	0,999459	2021-08-03	United States
ORF1ab_2287_S	ORF1ab	2287	SRR15556766	7124	C	T	0,999651	2021-08-03	United States
ORF1ab_2554_V	ORF1ab	2554	SRR15556766	7926	C	T	0,999786	2021-08-03	United States
ORF1ab_2930_L	ORF1ab	2930	SRR15556766	9053	G	T	0,999175	2021-08-03	United States
ORF1ab_3255_I	ORF1ab	3255	SRR15556766	10029	C	T	0,999789	2021-08-03	United States
ORF1ab_3646_A	ORF1ab	3646	SRR15556766	11201	A	G	0,999675	2021-08-03	United States
ORF1ab_183_V	ORF1ab	183	SRR15556766	14014	T	G	0,999875	2021-08-03	United States
ORF1ab_314_L	ORF1ab	314	SRR15556766	14408	C	T	0,999674	2021-08-03	United States
ORF1ab_662_S	ORF1ab	662	SRR15556766	15451	G	A	0,995867	2021-08-03	United States
ORF1ab_1000_L	ORF1ab	1000	SRR15556766	16466	C	T	0,99983	2021-08-03	United States
ORF1ab_1918_V	ORF1ab	1918	SRR15556766	19220	C	T	0,999727	2021-08-03	United States
S_19_R	S	19	SRR15556766	21618	C	G	0,999904	2021-08-03	United States
S_142_D	S	142	SRR15556766	21987	G	A	0,561433	2021-08-03	United States
S_156_NA	S	156	SRR15556766	22028	G	-AGTTCA	0,99445	2021-08-03	United States
S_452_R	S	452	SRR15556766	22917	T	G	0,999048	2021-08-03	United States
S_478_K	S	478	SRR15556766	22995	C	A	0,999728	2021-08-03	United States
S_614_G	S	614	SRR15556766	23403	A	G	0,999863	2021-08-03	United States
S_681_R	S	681	SRR15556766	23604	C	G	0,999742	2021-08-03	United States
S_950_N	S	950	SRR15556766	24410	G	A	0,948893	2021-08-03	United States
ORF3a_26_L	ORF3a	26	SRR15556766	25469	C	T	0,999918	2021-08-03	United States
M_82_T	M	82	SRR15556766	26767	T	C	0,999507	2021-08-03	United States
ORF7a_82_A	ORF7a	82	SRR15556766	27638	T	C	0,999711	2021-08-03	United States
ORF7a_120_I	ORF7a	120	SRR15556766	27752	C	T	0,999701	2021-08-03	United States
ORF7b_40_I	ORF7b	40	SRR15556766	27874	C	T	0,999356	2021-08-03	United States
ORF8_118_NA	ORF8	118	SRR15556766	28247	A	-GATTTC	0,921489	2021-08-03	United States
ORF8_119_V	ORF8	119	SRR15556766	28249	A	T	1	2021-08-03	United States
ORF8_120_L	ORF8	120	SRR15556766	28253	C	A	0,989845	2021-08-03	United States
N_63_G	N	63	SRR15556766	28461	A	G	0,94888	2021-08-03	United States
N_203_M	N	203	SRR15556766	28881	G	T	0,999503	2021-08-03	United States
N_215_C	N	215	SRR15556766	28916	G	T	0,9996	2021-08-03	United States
N_377_Y	N	377	SRR15556766	29402	G	T	0,999484	2021-08-03	United States
ORF1ab_62_S	ORF1ab	62	SRR15556767	449	C	T	0,999728	2021-08-03	United States
ORF1ab_1306_S	ORF1ab	1306	SRR15556767	4181	G	T	0,999751	2021-08-03	United States
ORF1ab_2046_L	ORF1ab	2046	SRR15556767	6402	C	T	0,999361	2021-08-03	United States
ORF1ab_2287_S	ORF1ab	2287	SRR15556767	7124	C	T	0,999701	2021-08-03	United States
ORF1ab_2855_V	ORF1ab	2855	SRR15556767	8829	C	T	0,999604	2021-08-03	United States
ORF1ab_2930_L	ORF1ab	2930	SRR15556767	9053	G	T	0,999371	2021-08-03	United States
ORF1ab_3255_I	ORF1ab	3255	SRR15556767	10029	C	T	0,999765	2021-08-03	United States
ORF1ab_3646_A	ORF1ab	3646	SRR15556767	11201	A	G	0,999628	2021-08-03	United States
ORF1ab_4164_I	ORF1ab	4164	SRR15556767	12756	C	T	0,999836	2021-08-03	United States
ORF1ab_314_L	ORF1ab	314	SRR15556767	14408	C	T	0,999633	2021-08-03	United States
ORF1ab_662_S	ORF1ab	662	SRR15556767	15451	G	A	0,998272	2021-08-03	United States
ORF1ab_1000_L	ORF1ab	1000	SRR15556767	16466	C	T	0,999876	2021-08-03	United States
ORF1ab_1847_S	ORF1ab	1847	SRR15556767	19006	G	T	0,999891	2021-08-03	United States
ORF1ab_1918_V	ORF1ab	1918	SRR15556767	19220	C	T	0,999507	2021-08-03	United States
ORF1ab_2270_Y	ORF1ab	2270	SRR15556767	20275	G	T	0,999671	2021-08-03	United States
S_19_R	S	19	SRR15556767	21618	C	G	1	2021-08-03	United States
S_95_I	S	95	SRR15556767	21846	C	T	0,999293	2021-08-03	United States
S_142_D	S	142	SRR15556767	21987	G	A	0,485738	2021-08-03	United States
S_156_NA	S	156	SRR15556767	22028	G	-AGTTCA	0,993533	2021-08-03	United States
S_452_R	S	452	SRR15556767	22917	T	G	0,998838	2021-08-03	United States
S_478_K	S	478	SRR15556767	22995	C	A	0,999587	2021-08-03	United States
S_614_G	S	614	SRR15556767	23403	A	G	0,999918	2021-08-03	United States
S_681_R	S	681	SRR15556767	23604	C	G	1	2021-08-03	United States
S_809_S	S	809	SRR15556767	23987	C	T	0,999514	2021-08-03	United States
S_950_N	S	950	SRR15556767	24410	G	A	0,833858	2021-08-03	United States
ORF3a_26_L	ORF3a	26	SRR15556767	25469	C	T	0,999889	2021-08-03	United States
M_82_T	M	82	SRR15556767	26767	T	C	0,999593	2021-08-03	United States
ORF7a_82_A	ORF7a	82	SRR15556767	27638	T	C	1	2021-08-03	United States
ORF7a_120_I	ORF7a	120	SRR15556767	27752	C	T	0,999855	2021-08-03	United States
ORF7b_40_I	ORF7b	40	SRR15556767	27874	C	T	0,99967	2021-08-03	United States
ORF8_8_R	ORF8	8	SRR15556767	27915	G	A	1	2021-08-03	United States
ORF8_118_NA	ORF8	118	SRR15556767	28247	A	-GATTTC	0,936778	2021-08-03	United States
ORF8_120_L	ORF8	120	SRR15556767	28253	C	A	0,998705	2021-08-03	United States
N_63_G	N	63	SRR15556767	28461	A	G	0,886187	2021-08-03	United States
N_203_M	N	203	SRR15556767	28881	G	T	0,999916	2021-08-03	United States
N_215_C	N	215	SRR15556767	28916	G	T	0,999098	2021-08-03	United States
N_377_Y	N	377	SRR15556767	29402	G	T	0,999631	2021-08-03	United States
ORF1ab_1640_L	ORF1ab	1640	SRR15556768	5184	C	T	0,998942	2021-08-03	United States
ORF1ab_3209_V	ORF1ab	3209	SRR15556768	9891	C	T	0,999611	2021-08-03	United States
ORF1ab_3718_A	ORF1ab	3718	SRR15556768	11418	T	C	0,999899	2021-08-03	United States
ORF1ab_3750_I	ORF1ab	3750	SRR15556768	11514	C	T	0,999055	2021-08-03	United States
ORF1ab_314_L	ORF1ab	314	SRR15556768	14408	C	T	0,999084	2021-08-03	United States
ORF1ab_662_S	ORF1ab	662	SRR15556768	15451	G	A	0,997404	2021-08-03	United States
ORF1ab_1000_L	ORF1ab	1000	SRR15556768	16466	C	T	0,999846	2021-08-03	United States
ORF1ab_1847_V	ORF1ab	1847	SRR15556768	19007	C	T	0,0772398	2021-08-03	United States
S_19_R	S	19	SRR15556768	21618	C	G	0,999971	2021-08-03	United States
S_142_D	S	142	SRR15556768	21987	G	A	0,605455	2021-08-03	United States
S_156_NA	S	156	SRR15556768	22028	G	-AGTTCA	0,99893	2021-08-03	United States
S_222_V	S	222	SRR15556768	22227	C	T	0,999347	2021-08-03	United States
S_452_R	S	452	SRR15556768	22917	T	G	0,998415	2021-08-03	United States
S_478_K	S	478	SRR15556768	22995	C	A	0,999825	2021-08-03	United States
S_614_G	S	614	SRR15556768	23403	A	G	0,999852	2021-08-03	United States
S_681_R	S	681	SRR15556768	23604	C	G	0,999363	2021-08-03	United States
S_950_N	S	950	SRR15556768	24410	G	A	0,968553	2021-08-03	United States
ORF3a_26_L	ORF3a	26	SRR15556768	25469	C	T	0,999163	2021-08-03	United States
ORF3a_224_C	ORF3a	224	SRR15556768	26062	G	T	0,997561	2021-08-03	United States
M_82_T	M	82	SRR15556768	26767	T	C	0,999812	2021-08-03	United States
M_197_N	M	197	SRR15556768	27112	G	A	0,999208	2021-08-03	United States
ORF7a_82_A	ORF7a	82	SRR15556768	27638	T	C	0,998268	2021-08-03	United States
ORF7a_120_I	ORF7a	120	SRR15556768	27752	C	T	0,99954	2021-08-03	United States
ORF8_118_NA	ORF8	118	SRR15556768	28247	A	-GATTTC	0,844414	2021-08-03	United States
ORF8_119_V	ORF8	119	SRR15556768	28249	A	T	0,983425	2021-08-03	United States
ORF8_120_L	ORF8	120	SRR15556768	28253	C	A	0,989544	2021-08-03	United States
N_63_G	N	63	SRR15556768	28461	A	G	0,968998	2021-08-03	United States
N_203_M	N	203	SRR15556768	28881	G	T	0,999687	2021-08-03	United States
N_377_Y	N	377	SRR15556768	29402	G	T	0,99794	2021-08-03	United States
ORF1ab_1306_S	ORF1ab	1306	SRR15556777	4181	G	T	0,999949	2021-08-03	United States
ORF1ab_2046_L	ORF1ab	2046	SRR15556777	6402	C	T	0,997918	2021-08-03	United States
ORF1ab_2287_S	ORF1ab	2287	SRR15556777	7124	C	T	0,999812	2021-08-03	United States
ORF1ab_2930_L	ORF1ab	2930	SRR15556777	9053	G	T	0,999328	2021-08-03	United States
ORF1ab_3255_I	ORF1ab	3255	SRR15556777	10029	C	T	0,999852	2021-08-03	United States
ORF1ab_3646_A	ORF1ab	3646	SRR15556777	11201	A	G	0,999711	2021-08-03	United States
ORF1ab_3731_V	ORF1ab	3731	SRR15556777	11456	A	G	0,999924	2021-08-03	United States
ORF1ab_4182_F	ORF1ab	4182	SRR15556777	12809	C	T	0,998892	2021-08-03	United States
ORF1ab_314_L	ORF1ab	314	SRR15556777	14408	C	T	0,998893	2021-08-03	United States
ORF1ab_662_S	ORF1ab	662	SRR15556777	15451	G	A	0,999206	2021-08-03	United States
ORF1ab_1000_L	ORF1ab	1000	SRR15556777	16466	C	T	0,999917	2021-08-03	United States
ORF1ab_1918_V	ORF1ab	1918	SRR15556777	19220	C	T	0,999643	2021-08-03	United States
ORF1ab_2131_V	ORF1ab	2131	SRR15556777	19859	C	T	0,997651	2021-08-03	United States
S_19_R	S	19	SRR15556777	21618	C	G	1	2021-08-03	United States
S_142_D	S	142	SRR15556777	21987	G	A	0,639495	2021-08-03	United States
S_156_NA	S	156	SRR15556777	22028	G	-AGTTCA	0,999007	2021-08-03	United States
S_452_R	S	452	SRR15556777	22917	T	G	0,99941	2021-08-03	United States
S_478_K	S	478	SRR15556777	22995	C	A	0,999895	2021-08-03	United States
S_614_G	S	614	SRR15556777	23403	A	G	0,999821	2021-08-03	United States
S_681_R	S	681	SRR15556777	23604	C	G	0,999743	2021-08-03	United States
S_950_N	S	950	SRR15556777	24410	G	A	0,969537	2021-08-03	United States
ORF3a_26_L	ORF3a	26	SRR15556777	25469	C	T	0,999506	2021-08-03	United States
M_16_I	M	16	SRR15556777	26568	C	A	0,228542	2021-08-03	United States
M_82_T	M	82	SRR15556777	26767	T	C	0,999766	2021-08-03	United States
ORF7a_82_A	ORF7a	82	SRR15556777	27638	T	C	0,999562	2021-08-03	United States
ORF7a_120_I	ORF7a	120	SRR15556777	27752	C	T	0,999783	2021-08-03	United States
ORF7b_40_I	ORF7b	40	SRR15556777	27874	C	T	0,99938	2021-08-03	United States
ORF8_118_NA	ORF8	118	SRR15556777	28247	A	-GATTTC	0,837783	2021-08-03	United States
ORF8_119_V	ORF8	119	SRR15556777	28249	A	T	0,967078	2021-08-03	United States
ORF8_120_L	ORF8	120	SRR15556777	28253	C	A	0,991505	2021-08-03	United States
N_63_G	N	63	SRR15556777	28461	A	G	0,980515	2021-08-03	United States
N_203_M	N	203	SRR15556777	28881	G	T	0,999299	2021-08-03	United States
N_215_C	N	215	SRR15556777	28916	G	T	0,999778	2021-08-03	United States
N_377_Y	N	377	SRR15556777	29402	G	T	0,997983	2021-08-03	United States
ORF1ab_81_NA	ORF1ab	81	SRR15556780	507	A	-TGGTCATGTTATGGT	0,80625	2021-08-02	United States
ORF1ab_309_L	ORF1ab	309	SRR15556780	1191	C	T	1	2021-08-02	United States
ORF1ab_538_A	ORF1ab	538	SRR15556780	1877	T	G	0,843704	2021-08-02	United States
ORF1ab_1640_L	ORF1ab	1640	SRR15556780	5184	C	T	0,999251	2021-08-02	United States
ORF1ab_3209_V	ORF1ab	3209	SRR15556780	9891	C	T	1	2021-08-02	United States
ORF1ab_3718_A	ORF1ab	3718	SRR15556780	11418	T	C	1	2021-08-02	United States
ORF1ab_314_L	ORF1ab	314	SRR15556780	14408	C	T	0,996231	2021-08-02	United States
ORF1ab_662_S	ORF1ab	662	SRR15556780	15451	G	A	0,998406	2021-08-02	United States
ORF1ab_1000_L	ORF1ab	1000	SRR15556780	16466	C	T	0,999762	2021-08-02	United States
ORF1ab_1570_L	ORF1ab	1570	SRR15556780	18176	C	T	0,998348	2021-08-02	United States
ORF1ab_1898_F	ORF1ab	1898	SRR15556780	19160	C	T	1	2021-08-02	United States
ORF1ab_2183_Y	ORF1ab	2183	SRR15556780	20014	G	T	1	2021-08-02	United States
ORF1ab_2417_I	ORF1ab	2417	SRR15556780	20718	G	T	1	2021-08-02	United States
S_19_R	S	19	SRR15556780	21618	C	G	1	2021-08-02	United States
S_156_NA	S	156	SRR15556780	22028	G	-AGTTCA	0,992918	2021-08-02	United States
S_452_R	S	452	SRR15556780	22917	T	G	1	2021-08-02	United States
S_478_K	S	478	SRR15556780	22995	C	A	1	2021-08-02	United States
S_614_G	S	614	SRR15556780	23403	A	G	1	2021-08-02	United States
S_681_R	S	681	SRR15556780	23604	C	G	1	2021-08-02	United States
S_950_N	S	950	SRR15556780	24410	G	A	0,95598	2021-08-02	United States
ORF3a_26_L	ORF3a	26	SRR15556780	25469	C	T	1	2021-08-02	United States
M_82_T	M	82	SRR15556780	26767	T	C	1	2021-08-02	United States
ORF7a_82_A	ORF7a	82	SRR15556780	27638	T	C	1	2021-08-02	United States
ORF7a_116_F	ORF7a	116	SRR15556780	27739	C	T	1	2021-08-02	United States
ORF7a_120_I	ORF7a	120	SRR15556780	27752	C	T	1	2021-08-02	United States
ORF7b_33_V	ORF7b	33	SRR15556780	27853	A	T	1	2021-08-02	United States
ORF8_118_NA	ORF8	118	SRR15556780	28247	A	-GATTTC	0,932278	2021-08-02	United States
ORF8_120_L	ORF8	120	SRR15556780	28253	C	A	0,992481	2021-08-02	United States
N_63_G	N	63	SRR15556780	28461	A	G	0,976218	2021-08-02	United States
N_203_M	N	203	SRR15556780	28881	G	T	0,998689	2021-08-02	United States
N_377_Y	N	377	SRR15556780	29402	G	T	1	2021-08-02	United States
ORF1ab_309_L	ORF1ab	309	SRR15556783	1191	C	T	1	2021-08-03	United States
ORF1ab_1640_L	ORF1ab	1640	SRR15556783	5184	C	T	0,999535	2021-08-03	United States
ORF1ab_3209_V	ORF1ab	3209	SRR15556783	9891	C	T	0,999697	2021-08-03	United States
ORF1ab_3718_A	ORF1ab	3718	SRR15556783	11418	T	C	0,99982	2021-08-03	United States
ORF1ab_187_I	ORF1ab	187	SRR15556783	14028	G	T	0,999895	2021-08-03	United States
ORF1ab_314_L	ORF1ab	314	SRR15556783	14408	C	T	0,999566	2021-08-03	United States
ORF1ab_662_S	ORF1ab	662	SRR15556783	15451	G	A	0,997731	2021-08-03	United States
ORF1ab_1000_L	ORF1ab	1000	SRR15556783	16466	C	T	0,999888	2021-08-03	United States
ORF1ab_1570_L	ORF1ab	1570	SRR15556783	18176	C	T	1	2021-08-03	United States
S_19_R	S	19	SRR15556783	21618	C	G	1	2021-08-03	United States
S_142_D	S	142	SRR15556783	21987	G	A	0,685315	2021-08-03	United States
S_156_NA	S	156	SRR15556783	22028	G	-AGTTCA	0,995712	2021-08-03	United States
S_452_R	S	452	SRR15556783	22917	T	G	0,99733	2021-08-03	United States
S_478_K	S	478	SRR15556783	22995	C	A	1	2021-08-03	United States
S_614_G	S	614	SRR15556783	23403	A	G	0,99994	2021-08-03	United States
S_681_R	S	681	SRR15556783	23604	C	G	0,999501	2021-08-03	United States
S_950_N	S	950	SRR15556783	24410	G	A	0,98249	2021-08-03	United States
S_1124_V	S	1124	SRR15556783	24933	G	T	0,999135	2021-08-03	United States
ORF3a_26_L	ORF3a	26	SRR15556783	25469	C	T	1	2021-08-03	United States
M_82_T	M	82	SRR15556783	26767	T	C	1	2021-08-03	United States
ORF7a_82_A	ORF7a	82	SRR15556783	27638	T	C	1	2021-08-03	United States
ORF7a_116_F	ORF7a	116	SRR15556783	27739	C	T	0,995227	2021-08-03	United States
ORF7a_120_I	ORF7a	120	SRR15556783	27752	C	T	1	2021-08-03	United States
ORF8_118_NA	ORF8	118	SRR15556783	28247	A	-GATTTC	0,917724	2021-08-03	United States
ORF8_120_L	ORF8	120	SRR15556783	28253	C	A	0,997531	2021-08-03	United States
N_63_G	N	63	SRR15556783	28461	A	G	0,992542	2021-08-03	United States
N_135_I	N	135	SRR15556783	28677	C	T	0,999719	2021-08-03	United States
N_203_M	N	203	SRR15556783	28881	G	T	1	2021-08-03	United States
N_377_Y	N	377	SRR15556783	29402	G	T	0,998102	2021-08-03	United States
ORF1ab_309_L	ORF1ab	309	SRR15556785	1191	C	T	0,999549	2021-08-03	United States
ORF1ab_519_S	ORF1ab	519	SRR15556785	1820	G	A	0,998896	2021-08-03	United States
ORF1ab_1640_L	ORF1ab	1640	SRR15556785	5184	C	T	0,999747	2021-08-03	United States
ORF1ab_3209_V	ORF1ab	3209	SRR15556785	9891	C	T	0,999692	2021-08-03	United States
ORF1ab_3338_F	ORF1ab	3338	SRR15556785	10277	C	T	1	2021-08-03	United States
ORF1ab_3447_H	ORF1ab	3447	SRR15556785	10605	C	A	0,999775	2021-08-03	United States
ORF1ab_3718_A	ORF1ab	3718	SRR15556785	11418	T	C	0,999842	2021-08-03	United States
ORF1ab_314_L	ORF1ab	314	SRR15556785	14408	C	T	0,999572	2021-08-03	United States
ORF1ab_662_S	ORF1ab	662	SRR15556785	15451	G	A	0,998418	2021-08-03	United States
ORF1ab_1000_L	ORF1ab	1000	SRR15556785	16466	C	T	0,999684	2021-08-03	United States
ORF1ab_1570_L	ORF1ab	1570	SRR15556785	18176	C	T	0,999929	2021-08-03	United States
S_19_R	S	19	SRR15556785	21618	C	G	1	2021-08-03	United States
S_142_D	S	142	SRR15556785	21987	G	A	0,789683	2021-08-03	United States
S_156_NA	S	156	SRR15556785	22028	G	-AGTTCA	0,995122	2021-08-03	United States
S_452_R	S	452	SRR15556785	22917	T	G	0,999442	2021-08-03	United States
S_478_K	S	478	SRR15556785	22995	C	A	0,999752	2021-08-03	United States
S_614_G	S	614	SRR15556785	23403	A	G	0,999888	2021-08-03	United States
S_681_R	S	681	SRR15556785	23604	C	G	1	2021-08-03	United States
S_950_N	S	950	SRR15556785	24410	G	A	0,974785	2021-08-03	United States
ORF3a_26_L	ORF3a	26	SRR15556785	25469	C	T	0,999859	2021-08-03	United States
M_82_T	M	82	SRR15556785	26767	T	C	0,999617	2021-08-03	United States
ORF7a_82_A	ORF7a	82	SRR15556785	27638	T	C	1	2021-08-03	United States
ORF7a_116_F	ORF7a	116	SRR15556785	27739	C	T	0,999434	2021-08-03	United States
ORF7a_120_I	ORF7a	120	SRR15556785	27752	C	T	1	2021-08-03	United States
ORF8_118_NA	ORF8	118	SRR15556785	28247	A	-GATTTC	0,923351	2021-08-03	United States
ORF8_120_L	ORF8	120	SRR15556785	28253	C	A	0,99612	2021-08-03	United States
N_63_G	N	63	SRR15556785	28461	A	G	0,982923	2021-08-03	United States
N_203_M	N	203	SRR15556785	28881	G	T	0,999723	2021-08-03	United States
N_377_Y	N	377	SRR15556785	29402	G	T	1	2021-08-03	United States
ORF1ab_1306_S	ORF1ab	1306	SRR15556788	4181	G	T	0,999662	2021-08-03	United States
ORF1ab_2046_L	ORF1ab	2046	SRR15556788	6402	C	T	0,998477	2021-08-03	United States
ORF1ab_2125_Y	ORF1ab	2125	SRR15556788	6638	C	T	0,999878	2021-08-03	United States
ORF1ab_2287_S	ORF1ab	2287	SRR15556788	7124	C	T	0,999892	2021-08-03	United States
ORF1ab_2554_V	ORF1ab	2554	SRR15556788	7926	C	T	0,999861	2021-08-03	United States
ORF1ab_2797_F	ORF1ab	2797	SRR15556788	8655	C	T	0,995311	2021-08-03	United States
ORF1ab_2930_L	ORF1ab	2930	SRR15556788	9053	G	T	0,999511	2021-08-03	United States
ORF1ab_3255_I	ORF1ab	3255	SRR15556788	10029	C	T	0,999915	2021-08-03	United States
ORF1ab_3646_A	ORF1ab	3646	SRR15556788	11201	A	G	0,999685	2021-08-03	United States
ORF1ab_183_V	ORF1ab	183	SRR15556788	14014	T	G	0,999979	2021-08-03	United States
ORF1ab_314_L	ORF1ab	314	SRR15556788	14408	C	T	0,999594	2021-08-03	United States
ORF1ab_662_S	ORF1ab	662	SRR15556788	15451	G	A	0,999037	2021-08-03	United States
ORF1ab_1000_L	ORF1ab	1000	SRR15556788	16466	C	T	0,99978	2021-08-03	United States
ORF1ab_1087_Y	ORF1ab	1087	SRR15556788	16726	C	T	0,99989	2021-08-03	United States
ORF1ab_1918_V	ORF1ab	1918	SRR15556788	19220	C	T	0,999523	2021-08-03	United States
ORF1ab_1959_NA	ORF1ab	1959	SRR15556788	19343	C	-TTTTGTTAAT	0,0601504	2021-08-03	United States
S_19_R	S	19	SRR15556788	21618	C	G	0,999952	2021-08-03	United States
S_142_D	S	142	SRR15556788	21987	G	A	0,584719	2021-08-03	United States
S_156_NA	S	156	SRR15556788	22028	G	-AGTTCA	0,998969	2021-08-03	United States
S_452_R	S	452	SRR15556788	22917	T	G	0,999209	2021-08-03	United States
S_478_K	S	478	SRR15556788	22995	C	A	0,99965	2021-08-03	United States
S_614_G	S	614	SRR15556788	23403	A	G	0,999868	2021-08-03	United States
S_681_R	S	681	SRR15556788	23604	C	G	0,999886	2021-08-03	United States
S_950_N	S	950	SRR15556788	24410	G	A	0,959803	2021-08-03	United States
ORF3a_26_L	ORF3a	26	SRR15556788	25469	C	T	0,999728	2021-08-03	United States
M_82_T	M	82	SRR15556788	26767	T	C	0,999794	2021-08-03	United States
ORF7a_82_A	ORF7a	82	SRR15556788	27638	T	C	0,999443	2021-08-03	United States
ORF7a_120_I	ORF7a	120	SRR15556788	27752	C	T	0,99966	2021-08-03	United States
ORF7b_40_I	ORF7b	40	SRR15556788	27874	C	T	0,999022	2021-08-03	United States
ORF8_60_F	ORF8	60	SRR15556788	28073	G	T	0,999727	2021-08-03	United States
ORF8_118_NA	ORF8	118	SRR15556788	28247	A	-GATTTC	0,825046	2021-08-03	United States
ORF8_120_L	ORF8	120	SRR15556788	28253	C	A	0,990278	2021-08-03	United States
N_63_G	N	63	SRR15556788	28461	A	G	0,987517	2021-08-03	United States
N_203_M	N	203	SRR15556788	28881	G	T	0,999225	2021-08-03	United States
N_215_C	N	215	SRR15556788	28916	G	T	0,999287	2021-08-03	United States
N_377_Y	N	377	SRR15556788	29402	G	T	0,998916	2021-08-03	United States
ORF1ab_591_V	ORF1ab	591	SRR15556791	2037	C	T	0,99982	2021-08-02	United States
ORF1ab_1270_F	ORF1ab	1270	SRR15556791	4073	C	T	0,998474	2021-08-02	United States
ORF1ab_1306_S	ORF1ab	1306	SRR15556791	4181	G	T	0,999887	2021-08-02	United States
ORF1ab_2046_L	ORF1ab	2046	SRR15556791	6402	C	T	0,998178	2021-08-02	United States
ORF1ab_2287_S	ORF1ab	2287	SRR15556791	7124	C	T	1	2021-08-02	United States
ORF1ab_2554_V	ORF1ab	2554	SRR15556791	7926	C	T	0,999503	2021-08-02	United States
ORF1ab_2930_L	ORF1ab	2930	SRR15556791	9053	G	T	0,999363	2021-08-02	United States
ORF1ab_3255_I	ORF1ab	3255	SRR15556791	10029	C	T	0,999545	2021-08-02	United States
ORF1ab_3646_A	ORF1ab	3646	SRR15556791	11201	A	G	0,999724	2021-08-02	United States
ORF1ab_183_V	ORF1ab	183	SRR15556791	14014	T	G	0,999939	2021-08-02	United States
ORF1ab_314_L	ORF1ab	314	SRR15556791	14408	C	T	0,999202	2021-08-02	United States
ORF1ab_662_S	ORF1ab	662	SRR15556791	15451	G	A	0,998797	2021-08-02	United States
ORF1ab_1000_L	ORF1ab	1000	SRR15556791	16466	C	T	0,999623	2021-08-02	United States
ORF1ab_1918_V	ORF1ab	1918	SRR15556791	19220	C	T	0,999636	2021-08-02	United States
S_19_R	S	19	SRR15556791	21618	C	G	0,999839	2021-08-02	United States
S_142_D	S	142	SRR15556791	21987	G	A	0,718995	2021-08-02	United States
S_156_NA	S	156	SRR15556791	22028	G	-AGTTCA	0,999272	2021-08-02	United States
S_452_R	S	452	SRR15556791	22917	T	G	0,999371	2021-08-02	United States
S_478_K	S	478	SRR15556791	22995	C	A	0,999181	2021-08-02	United States
S_614_G	S	614	SRR15556791	23403	A	G	0,999807	2021-08-02	United States
S_681_R	S	681	SRR15556791	23604	C	G	0,999869	2021-08-02	United States
S_950_N	S	950	SRR15556791	24410	G	A	0,978738	2021-08-02	United States
ORF3a_26_L	ORF3a	26	SRR15556791	25469	C	T	0,999929	2021-08-02	United States
M_82_T	M	82	SRR15556791	26767	T	C	0,999905	2021-08-02	United States
ORF7a_82_A	ORF7a	82	SRR15556791	27638	T	C	0,99953	2021-08-02	United States
ORF7a_120_I	ORF7a	120	SRR15556791	27752	C	T	0,999657	2021-08-02	United States
ORF7b_40_I	ORF7b	40	SRR15556791	27874	C	T	0,999883	2021-08-02	United States
ORF8_118_NA	ORF8	118	SRR15556791	28247	A	-GATTTC	0,829978	2021-08-02	United States
ORF8_119_V	ORF8	119	SRR15556791	28249	A	T	0,976331	2021-08-02	United States
ORF8_120_L	ORF8	120	SRR15556791	28253	C	A	0,993653	2021-08-02	United States
N_63_G	N	63	SRR15556791	28461	A	G	0,972894	2021-08-02	United States
N_203_M	N	203	SRR15556791	28881	G	T	0,999859	2021-08-02	United States
N_215_C	N	215	SRR15556791	28916	G	T	0,999249	2021-08-02	United States
N_377_Y	N	377	SRR15556791	29402	G	T	0,996745	2021-08-02	United States
ORF1ab_1160_Y	ORF1ab	1160	SRR15556792	3743	C	T	1	2021-08-03	United States
ORF1ab_1548_D	ORF1ab	1548	SRR15556792	4908	G	A	0,999491	2021-08-03	United States
ORF1ab_1640_L	ORF1ab	1640	SRR15556792	5184	C	T	0,999501	2021-08-03	United States
ORF1ab_3209_V	ORF1ab	3209	SRR15556792	9891	C	T	0,99907	2021-08-03	United States
ORF1ab_3718_A	ORF1ab	3718	SRR15556792	11418	T	C	0,999949	2021-08-03	United States
ORF1ab_3750_I	ORF1ab	3750	SRR15556792	11514	C	T	0,99922	2021-08-03	United States
ORF1ab_314_L	ORF1ab	314	SRR15556792	14408	C	T	1	2021-08-03	United States
ORF1ab_662_S	ORF1ab	662	SRR15556792	15451	G	A	0,998146	2021-08-03	United States
ORF1ab_1000_L	ORF1ab	1000	SRR15556792	16466	C	T	0,999965	2021-08-03	United States
S_19_R	S	19	SRR15556792	21618	C	G	0,999658	2021-08-03	United States
S_142_D	S	142	SRR15556792	21987	G	A	0,504237	2021-08-03	United States
S_156_NA	S	156	SRR15556792	22028	G	-AGTTCA	0,998838	2021-08-03	United States
S_222_V	S	222	SRR15556792	22227	C	T	0,999731	2021-08-03	United States
S_452_R	S	452	SRR15556792	22917	T	G	0,996092	2021-08-03	United States
S_478_K	S	478	SRR15556792	22995	C	A	0,999101	2021-08-03	United States
S_614_G	S	614	SRR15556792	23403	A	G	0,999954	2021-08-03	United States
S_681_R	S	681	SRR15556792	23604	C	G	1	2021-08-03	United States
S_950_N	S	950	SRR15556792	24410	G	A	0,889437	2021-08-03	United States
ORF3a_26_L	ORF3a	26	SRR15556792	25469	C	T	1	2021-08-03	United States
ORF3a_224_C	ORF3a	224	SRR15556792	26062	G	T	0,998852	2021-08-03	United States
M_82_T	M	82	SRR15556792	26767	T	C	1	2021-08-03	United States
M_197_N	M	197	SRR15556792	27112	G	A	0,999495	2021-08-03	United States
ORF6_24_NA	ORF6	24	SRR15556792	27273	T	-TCCATTTGGAATCTTGATTACATCATAAACC	0,535514	2021-08-03	United States
ORF7a_82_A	ORF7a	82	SRR15556792	27638	T	C	0,999589	2021-08-03	United States
ORF7a_84_L	ORF7a	84	SRR15556792	27644	C	T	0,999767	2021-08-03	United States
ORF7a_120_I	ORF7a	120	SRR15556792	27752	C	T	0,999893	2021-08-03	United States
ORF8_18_*	ORF8	18	SRR15556792	27945	C	T	1	2021-08-03	United States
ORF8_118_NA	ORF8	118	SRR15556792	28247	A	-GATTTC	0,824461	2021-08-03	United States
ORF8_120_L	ORF8	120	SRR15556792	28253	C	A	0,989899	2021-08-03	United States
N_63_G	N	63	SRR15556792	28461	A	G	0,971602	2021-08-03	United States
N_203_M	N	203	SRR15556792	28881	G	T	0,999544	2021-08-03	United States
N_377_Y	N	377	SRR15556792	29402	G	T	0,99898	2021-08-03	United States
ORF1ab_309_L	ORF1ab	309	SRR15556797	1191	C	T	0,999587	2021-08-03	United States
ORF1ab_1640_L	ORF1ab	1640	SRR15556797	5184	C	T	0,999269	2021-08-03	United States
ORF1ab_1921_Q	ORF1ab	1921	SRR15556797	6027	C	A	0,999666	2021-08-03	United States
ORF1ab_2053_K	ORF1ab	2053	SRR15556797	6422	G	A	0,0639926	2021-08-03	United States
ORF1ab_2980_N	ORF1ab	2980	SRR15556797	9203	G	A	0,998583	2021-08-03	United States
ORF1ab_3138_S	ORF1ab	3138	SRR15556797	9678	T	C	0,999957	2021-08-03	United States
ORF1ab_3580_Q	ORF1ab	3580	SRR15556797	11005	C	A	0,677668	2021-08-03	United States
ORF1ab_314_L	ORF1ab	314	SRR15556797	14408	C	T	0,999804	2021-08-03	United States
ORF1ab_2004_D	ORF1ab	2004	SRR15556797	19478	G	A	0,05	2021-08-03	United States
ORF1ab_2310_R	ORF1ab	2310	SRR15556797	20396	A	G	1	2021-08-03	United States
S_19_R	S	19	SRR15556797	21618	C	G	1	2021-08-03	United States
S_77_T	S	77	SRR15556797	21792	A	C	1	2021-08-03	United States
S_142_D	S	142	SRR15556797	21987	G	A	0,747826	2021-08-03	United States
S_156_NA	S	156	SRR15556797	22028	G	-AGTTCA	0,998972	2021-08-03	United States
S_452_R	S	452	SRR15556797	22917	T	G	1	2021-08-03	United States
S_478_K	S	478	SRR15556797	22995	C	A	1	2021-08-03	United States
S_614_G	S	614	SRR15556797	23403	A	G	0,999878	2021-08-03	United States
S_681_R	S	681	SRR15556797	23604	C	G	0,999877	2021-08-03	United States
S_950_N	S	950	SRR15556797	24410	G	A	0,977622	2021-08-03	United States
ORF3a_26_L	ORF3a	26	SRR15556797	25469	C	T	0,999655	2021-08-03	United States
ORF3a_53_F	ORF3a	53	SRR15556797	25549	C	T	0,0767162	2021-08-03	United States
M_82_T	M	82	SRR15556797	26767	T	C	0,999739	2021-08-03	United States
ORF7a_82_A	ORF7a	82	SRR15556797	27638	T	C	1	2021-08-03	United States
ORF7a_120_I	ORF7a	120	SRR15556797	27752	C	T	1	2021-08-03	United States
N_63_G	N	63	SRR15556797	28461	A	G	0,979771	2021-08-03	United States
N_203_M	N	203	SRR15556797	28881	G	T	0,999291	2021-08-03	United States
N_377_Y	N	377	SRR15556797	29402	G	T	1	2021-08-03	United States
ORF1ab_1306_S	ORF1ab	1306	SRR15556799	4181	G	T	0,999847	2021-08-03	United States
ORF1ab_2046_L	ORF1ab	2046	SRR15556799	6402	C	T	0,99826	2021-08-03	United States
ORF1ab_2287_S	ORF1ab	2287	SRR15556799	7124	C	T	1	2021-08-03	United States
ORF1ab_2616_V	ORF1ab	2616	SRR15556799	8112	C	T	0,999469	2021-08-03	United States
ORF1ab_2930_L	ORF1ab	2930	SRR15556799	9053	G	T	0,9993	2021-08-03	United States
ORF1ab_3255_I	ORF1ab	3255	SRR15556799	10029	C	T	0,999601	2021-08-03	United States
ORF1ab_3646_A	ORF1ab	3646	SRR15556799	11201	A	G	0,999748	2021-08-03	United States
ORF1ab_3731_V	ORF1ab	3731	SRR15556799	11456	A	G	0,99974	2021-08-03	United States
ORF1ab_314_L	ORF1ab	314	SRR15556799	14408	C	T	0,999137	2021-08-03	United States
ORF1ab_662_S	ORF1ab	662	SRR15556799	15451	G	A	0,997906	2021-08-03	United States
ORF1ab_1000_L	ORF1ab	1000	SRR15556799	16466	C	T	0,999779	2021-08-03	United States
ORF1ab_1918_V	ORF1ab	1918	SRR15556799	19220	C	T	0,99962	2021-08-03	United States
S_19_R	S	19	SRR15556799	21618	C	G	0,999767	2021-08-03	United States
S_30_H	S	30	SRR15556799	21650	A	C	0,0550963	2021-08-03	United States
S_142_D	S	142	SRR15556799	21987	G	A	0,766	2021-08-03	United States
S_156_NA	S	156	SRR15556799	22028	G	-AGTTCA	0,998267	2021-08-03	United States
S_287_V	S	287	SRR15556799	22422	A	T	0,131783	2021-08-03	United States
S_452_R	S	452	SRR15556799	22917	T	G	1	2021-08-03	United States
S_478_K	S	478	SRR15556799	22995	C	A	0,999523	2021-08-03	United States
S_614_G	S	614	SRR15556799	23403	A	G	0,999875	2021-08-03	United States
S_681_R	S	681	SRR15556799	23604	C	G	0,999826	2021-08-03	United States
S_950_N	S	950	SRR15556799	24410	G	A	0,962605	2021-08-03	United States
ORF3a_26_L	ORF3a	26	SRR15556799	25469	C	T	0,999579	2021-08-03	United States
ORF3a_257_D	ORF3a	257	SRR15556799	26161	A	G	1	2021-08-03	United States
M_82_T	M	82	SRR15556799	26767	T	C	0,999716	2021-08-03	United States
ORF7a_82_A	ORF7a	82	SRR15556799	27638	T	C	0,999474	2021-08-03	United States
ORF7a_120_I	ORF7a	120	SRR15556799	27752	C	T	0,99983	2021-08-03	United States
ORF7b_40_I	ORF7b	40	SRR15556799	27874	C	T	0,999605	2021-08-03	United States
ORF8_118_NA	ORF8	118	SRR15556799	28247	A	-GATTTC	0,841367	2021-08-03	United States
ORF8_119_V	ORF8	119	SRR15556799	28249	A	T	0,985149	2021-08-03	United States
ORF8_120_L	ORF8	120	SRR15556799	28253	C	A	0,989928	2021-08-03	United States
N_63_G	N	63	SRR15556799	28461	A	G	0,969515	2021-08-03	United States
N_203_M	N	203	SRR15556799	28881	G	T	0,999133	2021-08-03	United States
N_215_C	N	215	SRR15556799	28916	G	T	0,999556	2021-08-03	United States
N_377_Y	N	377	SRR15556799	29402	G	T	1	2021-08-03	United States
ORF1ab_557_T	ORF1ab	557	SRR15556800	1935	A	C	0,171865	2021-08-03	United States
ORF1ab_630_R	ORF1ab	630	SRR15556800	2153	T	C	0,999599	2021-08-03	United States
ORF1ab_1306_S	ORF1ab	1306	SRR15556800	4181	G	T	0,999678	2021-08-03	United States
ORF1ab_2046_L	ORF1ab	2046	SRR15556800	6402	C	T	0,998214	2021-08-03	United States
ORF1ab_2125_Y	ORF1ab	2125	SRR15556800	6638	C	T	0,999938	2021-08-03	United States
ORF1ab_2287_S	ORF1ab	2287	SRR15556800	7124	C	T	1	2021-08-03	United States
ORF1ab_2554_V	ORF1ab	2554	SRR15556800	7926	C	T	0,999405	2021-08-03	United States
ORF1ab_2930_L	ORF1ab	2930	SRR15556800	9053	G	T	0,999193	2021-08-03	United States
ORF1ab_3255_I	ORF1ab	3255	SRR15556800	10029	C	T	0,999359	2021-08-03	United States
ORF1ab_3646_A	ORF1ab	3646	SRR15556800	11201	A	G	0,999749	2021-08-03	United States
ORF1ab_183_V	ORF1ab	183	SRR15556800	14014	T	G	0,999913	2021-08-03	United States
ORF1ab_314_L	ORF1ab	314	SRR15556800	14408	C	T	0,999367	2021-08-03	United States
ORF1ab_662_S	ORF1ab	662	SRR15556800	15451	G	A	0,998833	2021-08-03	United States
ORF1ab_1000_L	ORF1ab	1000	SRR15556800	16466	C	T	0,999774	2021-08-03	United States
ORF1ab_1087_Y	ORF1ab	1087	SRR15556800	16726	C	T	0,999801	2021-08-03	United States
ORF1ab_1918_V	ORF1ab	1918	SRR15556800	19220	C	T	0,999594	2021-08-03	United States
S_19_R	S	19	SRR15556800	21618	C	G	0,999919	2021-08-03	United States
S_142_D	S	142	SRR15556800	21987	G	A	0,666667	2021-08-03	United States
S_156_NA	S	156	SRR15556800	22028	G	-AGTTCA	0,999361	2021-08-03	United States
S_287_V	S	287	SRR15556800	22422	A	T	0,0561798	2021-08-03	United States
S_452_R	S	452	SRR15556800	22917	T	G	0,999487	2021-08-03	United States
S_478_K	S	478	SRR15556800	22995	C	A	0,999851	2021-08-03	United States
S_614_G	S	614	SRR15556800	23403	A	G	0,999884	2021-08-03	United States
S_681_R	S	681	SRR15556800	23604	C	G	0,999479	2021-08-03	United States
S_950_N	S	950	SRR15556800	24410	G	A	0,945139	2021-08-03	United States
S_1133_F	S	1133	SRR15556800	24959	G	T	0,999752	2021-08-03	United States
ORF3a_26_L	ORF3a	26	SRR15556800	25469	C	T	0,999474	2021-08-03	United States
E_55_F	E	55	SRR15556800	26408	C	T	0,226347	2021-08-03	United States
M_82_T	M	82	SRR15556800	26767	T	C	0,999867	2021-08-03	United States
ORF7a_82_A	ORF7a	82	SRR15556800	27638	T	C	0,999484	2021-08-03	United States
ORF7a_120_I	ORF7a	120	SRR15556800	27752	C	T	0,999935	2021-08-03	United States
ORF7b_40_I	ORF7b	40	SRR15556800	27874	C	T	0,999651	2021-08-03	United States
ORF8_60_F	ORF8	60	SRR15556800	28073	G	T	0,998849	2021-08-03	United States
ORF8_118_NA	ORF8	118	SRR15556800	28247	A	-GATTTC	0,839953	2021-08-03	United States
ORF8_119_V	ORF8	119	SRR15556800	28249	A	T	0,957854	2021-08-03	United States
ORF8_120_L	ORF8	120	SRR15556800	28253	C	A	0,99503	2021-08-03	United States
N_63_G	N	63	SRR15556800	28461	A	G	0,969379	2021-08-03	United States
N_203_M	N	203	SRR15556800	28881	G	T	0,999553	2021-08-03	United States
N_215_C	N	215	SRR15556800	28916	G	T	0,999319	2021-08-03	United States
N_377_Y	N	377	SRR15556800	29402	G	T	0,997912	2021-08-03	United States
ORF1ab_519_S	ORF1ab	519	SRR15556801	1820	G	A	0,0676342	2021-08-03	United States
ORF1ab_594_D	ORF1ab	594	SRR15556801	2045	A	G	0,999885	2021-08-03	United States
ORF1ab_1306_S	ORF1ab	1306	SRR15556801	4181	G	T	0,999704	2021-08-03	United States
ORF1ab_2046_L	ORF1ab	2046	SRR15556801	6402	C	T	0,99834	2021-08-03	United States
ORF1ab_2287_S	ORF1ab	2287	SRR15556801	7124	C	T	0,99941	2021-08-03	United States
ORF1ab_2930_L	ORF1ab	2930	SRR15556801	9053	G	T	0,999558	2021-08-03	United States
ORF1ab_3255_I	ORF1ab	3255	SRR15556801	10029	C	T	0,999784	2021-08-03	United States
ORF1ab_3603_NA	ORF1ab	3603	SRR15556801	11074	C	-T	0,0523033	2021-08-03	United States
ORF1ab_3646_A	ORF1ab	3646	SRR15556801	11201	A	G	0,999427	2021-08-03	United States
ORF1ab_314_L	ORF1ab	314	SRR15556801	14408	C	T	0,999169	2021-08-03	United States
ORF1ab_662_S	ORF1ab	662	SRR15556801	15451	G	A	0,999285	2021-08-03	United States
ORF1ab_1000_L	ORF1ab	1000	SRR15556801	16466	C	T	0,999745	2021-08-03	United States
ORF1ab_1918_V	ORF1ab	1918	SRR15556801	19220	C	T	0,999471	2021-08-03	United States
ORF1ab_2635_H	ORF1ab	2635	SRR15556801	21372	G	T	0,963852	2021-08-03	United States
S_19_R	S	19	SRR15556801	21618	C	G	0,999906	2021-08-03	United States
S_95_I	S	95	SRR15556801	21846	C	T	0,999512	2021-08-03	United States
S_142_D	S	142	SRR15556801	21987	G	A	0,568243	2021-08-03	United States
S_156_NA	S	156	SRR15556801	22028	G	-AGTTCA	0,999054	2021-08-03	United States
S_452_R	S	452	SRR15556801	22917	T	G	0,99909	2021-08-03	United States
S_478_K	S	478	SRR15556801	22995	C	A	0,999671	2021-08-03	United States
S_614_G	S	614	SRR15556801	23403	A	G	0,99976	2021-08-03	United States
S_681_R	S	681	SRR15556801	23604	C	G	0,999676	2021-08-03	United States
S_950_N	S	950	SRR15556801	24410	G	A	0,86868	2021-08-03	United States
ORF3a_26_L	ORF3a	26	SRR15556801	25469	C	T	0,999945	2021-08-03	United States
ORF3a_217_I	ORF3a	217	SRR15556801	26042	C	T	0,999757	2021-08-03	United States
M_82_T	M	82	SRR15556801	26767	T	C	0,999882	2021-08-03	United States
ORF7a_34_S	ORF7a	34	SRR15556801	27493	C	T	0,999771	2021-08-03	United States
ORF7a_71_I	ORF7a	71	SRR15556801	27604	G	A	0,999966	2021-08-03	United States
ORF7a_82_A	ORF7a	82	SRR15556801	27638	T	C	0,999759	2021-08-03	United States
ORF7a_120_I	ORF7a	120	SRR15556801	27752	C	T	0,99952	2021-08-03	United States
ORF7b_40_I	ORF7b	40	SRR15556801	27874	C	T	0,999929	2021-08-03	United States
ORF8_118_NA	ORF8	118	SRR15556801	28247	A	-GATTTC	0,834482	2021-08-03	United States
ORF8_119_V	ORF8	119	SRR15556801	28249	A	T	0,95814	2021-08-03	United States
ORF8_120_L	ORF8	120	SRR15556801	28253	C	A	0,988142	2021-08-03	United States
N_63_G	N	63	SRR15556801	28461	A	G	0,961664	2021-08-03	United States
N_203_M	N	203	SRR15556801	28881	G	T	0,999414	2021-08-03	United States
N_215_C	N	215	SRR15556801	28916	G	T	0,999249	2021-08-03	United States
N_377_Y	N	377	SRR15556801	29402	G	T	0,998887	2021-08-03	United States
ORF1ab_1413_D	ORF1ab	1413	SRR15556803	4504	G	T	0,0745165	2021-08-03	United States
ORF1ab_1633_D	ORF1ab	1633	SRR15556803	5164	G	T	1	2021-08-03	United States
ORF1ab_1640_L	ORF1ab	1640	SRR15556803	5184	C	T	1	2021-08-03	United States
ORF1ab_2101_Y	ORF1ab	2101	SRR15556803	6566	G	T	0,0549451	2021-08-03	United States
ORF1ab_3209_V	ORF1ab	3209	SRR15556803	9891	C	T	0,999389	2021-08-03	United States
ORF1ab_3718_A	ORF1ab	3718	SRR15556803	11418	T	C	1	2021-08-03	United States
ORF1ab_3750_I	ORF1ab	3750	SRR15556803	11514	C	T	0,998947	2021-08-03	United States
ORF1ab_314_L	ORF1ab	314	SRR15556803	14408	C	T	1	2021-08-03	United States
ORF1ab_662_S	ORF1ab	662	SRR15556803	15451	G	A	0,99961	2021-08-03	United States
ORF1ab_1000_L	ORF1ab	1000	SRR15556803	16466	C	T	1	2021-08-03	United States
S_19_R	S	19	SRR15556803	21618	C	G	1	2021-08-03	United States
S_156_NA	S	156	SRR15556803	22028	G	-AGTTCA	0,999036	2021-08-03	United States
S_222_V	S	222	SRR15556803	22227	C	T	0,996815	2021-08-03	United States
S_452_R	S	452	SRR15556803	22917	T	G	1	2021-08-03	United States
S_478_K	S	478	SRR15556803	22995	C	A	1	2021-08-03	United States
S_614_G	S	614	SRR15556803	23403	A	G	1	2021-08-03	United States
S_681_R	S	681	SRR15556803	23604	C	G	1	2021-08-03	United States
S_950_N	S	950	SRR15556803	24410	G	A	0,957816	2021-08-03	United States
ORF3a_26_L	ORF3a	26	SRR15556803	25469	C	T	1	2021-08-03	United States
M_82_T	M	82	SRR15556803	26767	T	C	1	2021-08-03	United States
ORF7a_82_A	ORF7a	82	SRR15556803	27638	T	C	1	2021-08-03	United States
ORF7a_120_I	ORF7a	120	SRR15556803	27752	C	T	1	2021-08-03	United States
ORF8_118_NA	ORF8	118	SRR15556803	28247	A	-GATTTC	0,832041	2021-08-03	United States
N_18_V	N	18	SRR15556803	28326	G	T	1	2021-08-03	United States
N_63_G	N	63	SRR15556803	28461	A	G	1	2021-08-03	United States
N_203_M	N	203	SRR15556803	28881	G	T	1	2021-08-03	United States
N_377_Y	N	377	SRR15556803	29402	G	T	1	2021-08-03	United States
ORF1ab_1306_S	ORF1ab	1306	SRR15556804	4181	G	T	0,999888	2021-08-03	United States
ORF1ab_2046_L	ORF1ab	2046	SRR15556804	6402	C	T	0,997835	2021-08-03	United States
ORF1ab_2287_S	ORF1ab	2287	SRR15556804	7124	C	T	1	2021-08-03	United States
ORF1ab_2870_L	ORF1ab	2870	SRR15556804	8874	C	T	0,999217	2021-08-03	United States
ORF1ab_2892_F	ORF1ab	2892	SRR15556804	8939	G	T	0,99986	2021-08-03	United States
ORF1ab_2930_L	ORF1ab	2930	SRR15556804	9053	G	T	0,999542	2021-08-03	United States
ORF1ab_3255_I	ORF1ab	3255	SRR15556804	10029	C	T	0,999701	2021-08-03	United States
ORF1ab_3646_A	ORF1ab	3646	SRR15556804	11201	A	G	0,999696	2021-08-03	United States
ORF1ab_3922_P	ORF1ab	3922	SRR15556804	12030	A	C	0,999902	2021-08-03	United States
ORF1ab_314_L	ORF1ab	314	SRR15556804	14408	C	T	0,999317	2021-08-03	United States
ORF1ab_662_S	ORF1ab	662	SRR15556804	15451	G	A	0,998152	2021-08-03	United States
ORF1ab_1000_L	ORF1ab	1000	SRR15556804	16466	C	T	0,999727	2021-08-03	United States
ORF1ab_1918_V	ORF1ab	1918	SRR15556804	19220	C	T	0,999618	2021-08-03	United States
S_19_R	S	19	SRR15556804	21618	C	G	0,99996	2021-08-03	United States
S_112_L	S	112	SRR15556804	21897	C	T	1	2021-08-03	United States
S_142_D	S	142	SRR15556804	21987	G	A	0,594894	2021-08-03	United States
S_156_NA	S	156	SRR15556804	22028	G	-AGTTCA	0,999294	2021-08-03	United States
S_452_R	S	452	SRR15556804	22917	T	G	0,998632	2021-08-03	United States
S_478_K	S	478	SRR15556804	22995	C	A	1	2021-08-03	United States
S_614_G	S	614	SRR15556804	23403	A	G	0,999689	2021-08-03	United States
S_681_R	S	681	SRR15556804	23604	C	G	0,999753	2021-08-03	United States
S_950_N	S	950	SRR15556804	24410	G	A	0,945204	2021-08-03	United States
ORF3a_26_L	ORF3a	26	SRR15556804	25469	C	T	0,999726	2021-08-03	United States
ORF3a_239_Q	ORF3a	239	SRR15556804	26107	G	C	0,999874	2021-08-03	United States
M_52_T	M	52	SRR15556804	26677	T	C	0,999608	2021-08-03	United States
M_82_T	M	82	SRR15556804	26767	T	C	0,999744	2021-08-03	United States
ORF7a_82_A	ORF7a	82	SRR15556804	27638	T	C	0,999763	2021-08-03	United States
ORF7a_120_I	ORF7a	120	SRR15556804	27752	C	T	0,999252	2021-08-03	United States
ORF7b_40_I	ORF7b	40	SRR15556804	27874	C	T	0,99967	2021-08-03	United States
ORF8_118_NA	ORF8	118	SRR15556804	28247	A	-GATTTC	0,833325	2021-08-03	United States
ORF8_119_V	ORF8	119	SRR15556804	28249	A	T	0,978723	2021-08-03	United States
ORF8_120_L	ORF8	120	SRR15556804	28253	C	A	0,993714	2021-08-03	United States
N_63_G	N	63	SRR15556804	28461	A	G	0,980935	2021-08-03	United States
N_203_M	N	203	SRR15556804	28881	G	T	0,999818	2021-08-03	United States
N_215_C	N	215	SRR15556804	28916	G	T	0,999083	2021-08-03	United States
N_377_Y	N	377	SRR15556804	29402	G	T	0,999092	2021-08-03	United States
ORF1ab_913_D	ORF1ab	913	SRR15556805	3004	G	T	0,999948	2021-08-03	United States
ORF1ab_1640_L	ORF1ab	1640	SRR15556805	5184	C	T	0,999708	2021-08-03	United States
ORF1ab_3209_V	ORF1ab	3209	SRR15556805	9891	C	T	0,999638	2021-08-03	United States
ORF1ab_3603_NA	ORF1ab	3603	SRR15556805	11074	C	-T	0,0563915	2021-08-03	United States
ORF1ab_3718_A	ORF1ab	3718	SRR15556805	11418	T	C	0,999897	2021-08-03	United States
ORF1ab_3750_I	ORF1ab	3750	SRR15556805	11514	C	T	0,998754	2021-08-03	United States
ORF1ab_314_L	ORF1ab	314	SRR15556805	14408	C	T	0,99965	2021-08-03	United States
ORF1ab_662_S	ORF1ab	662	SRR15556805	15451	G	A	0,999165	2021-08-03	United States
ORF1ab_1000_L	ORF1ab	1000	SRR15556805	16466	C	T	0,999967	2021-08-03	United States
S_19_R	S	19	SRR15556805	21618	C	G	1	2021-08-03	United States
S_30_H	S	30	SRR15556805	21650	A	C	0,0769341	2021-08-03	United States
S_142_D	S	142	SRR15556805	21987	G	A	0,75	2021-08-03	United States
S_156_NA	S	156	SRR15556805	22028	G	-AGTTCA	0,999094	2021-08-03	United States
S_222_V	S	222	SRR15556805	22227	C	T	0,999495	2021-08-03	United States
S_452_R	S	452	SRR15556805	22917	T	G	0,998316	2021-08-03	United States
S_478_K	S	478	SRR15556805	22995	C	A	1	2021-08-03	United States
S_614_G	S	614	SRR15556805	23403	A	G	0,99991	2021-08-03	United States
S_681_R	S	681	SRR15556805	23604	C	G	0,999907	2021-08-03	United States
S_812_L	S	812	SRR15556805	23997	C	T	0,999772	2021-08-03	United States
S_950_N	S	950	SRR15556805	24410	G	A	0,978157	2021-08-03	United States
S_1074_S	S	1074	SRR15556805	24783	A	G	0,930604	2021-08-03	United States
S_1264_L	S	1264	SRR15556805	25352	G	T	0,989536	2021-08-03	United States
ORF3a_26_L	ORF3a	26	SRR15556805	25469	C	T	0,998753	2021-08-03	United States
M_82_T	M	82	SRR15556805	26767	T	C	0,999947	2021-08-03	United States
ORF6_48_N	ORF6	48	SRR15556805	27345	A	T	0,999674	2021-08-03	United States
ORF7a_82_A	ORF7a	82	SRR15556805	27638	T	C	0,9997	2021-08-03	United States
ORF7a_120_I	ORF7a	120	SRR15556805	27752	C	T	0,999798	2021-08-03	United States
ORF8_118_NA	ORF8	118	SRR15556805	28247	A	-GATTTC	0,821082	2021-08-03	United States
ORF8_119_V	ORF8	119	SRR15556805	28249	A	T	0,946429	2021-08-03	United States
ORF8_120_L	ORF8	120	SRR15556805	28253	C	A	0,992721	2021-08-03	United States
N_63_G	N	63	SRR15556805	28461	A	G	0,978902	2021-08-03	United States
N_203_M	N	203	SRR15556805	28881	G	T	0,999813	2021-08-03	United States
N_377_Y	N	377	SRR15556805	29402	G	T	0,997393	2021-08-03	United States
ORF1ab_110_Y	ORF1ab	110	SRR15556806	593	C	T	0,998377	2021-08-03	United States
ORF1ab_1306_S	ORF1ab	1306	SRR15556806	4181	G	T	1	2021-08-03	United States
ORF1ab_1497_S	ORF1ab	1497	SRR15556806	4754	C	T	0,201342	2021-08-03	United States
ORF1ab_2046_L	ORF1ab	2046	SRR15556806	6402	C	T	0,998524	2021-08-03	United States
ORF1ab_2287_S	ORF1ab	2287	SRR15556806	7124	C	T	1	2021-08-03	United States
ORF1ab_2930_L	ORF1ab	2930	SRR15556806	9053	G	T	1	2021-08-03	United States
ORF1ab_3255_I	ORF1ab	3255	SRR15556806	10029	C	T	0,999651	2021-08-03	United States
ORF1ab_3646_A	ORF1ab	3646	SRR15556806	11201	A	G	1	2021-08-03	United States
ORF1ab_314_L	ORF1ab	314	SRR15556806	14408	C	T	0,997065	2021-08-03	United States
ORF1ab_662_S	ORF1ab	662	SRR15556806	15451	G	A	0,996619	2021-08-03	United States
ORF1ab_1000_L	ORF1ab	1000	SRR15556806	16466	C	T	1	2021-08-03	United States
ORF1ab_1219_S	ORF1ab	1219	SRR15556806	17122	G	T	0,99987	2021-08-03	United States
ORF1ab_1918_V	ORF1ab	1918	SRR15556806	19220	C	T	0,999809	2021-08-03	United States
S_19_R	S	19	SRR15556806	21618	C	G	1	2021-08-03	United States
S_156_NA	S	156	SRR15556806	22028	G	-AGTTCA	1	2021-08-03	United States
S_452_R	S	452	SRR15556806	22917	T	G	0,997114	2021-08-03	United States
S_478_K	S	478	SRR15556806	22995	C	A	1	2021-08-03	United States
S_614_G	S	614	SRR15556806	23403	A	G	0,999543	2021-08-03	United States
S_681_R	S	681	SRR15556806	23604	C	G	1	2021-08-03	United States
S_950_N	S	950	SRR15556806	24410	G	A	0,994924	2021-08-03	United States
ORF3a_26_L	ORF3a	26	SRR15556806	25469	C	T	0,998844	2021-08-03	United States
M_82_T	M	82	SRR15556806	26767	T	C	0,998266	2021-08-03	United States
ORF7a_82_A	ORF7a	82	SRR15556806	27638	T	C	1	2021-08-03	United States
ORF7a_120_I	ORF7a	120	SRR15556806	27752	C	T	1	2021-08-03	United States
ORF7b_40_I	ORF7b	40	SRR15556806	27874	C	T	1	2021-08-03	United States
ORF8_118_NA	ORF8	118	SRR15556806	28247	A	-GATTTC	0,822293	2021-08-03	United States
ORF8_120_L	ORF8	120	SRR15556806	28253	C	A	0,992701	2021-08-03	United States
N_63_G	N	63	SRR15556806	28461	A	G	0,984545	2021-08-03	United States
N_203_M	N	203	SRR15556806	28881	G	T	1	2021-08-03	United States
N_215_C	N	215	SRR15556806	28916	G	T	1	2021-08-03	United States
ORF1ab_309_L	ORF1ab	309	SRR15556808	1191	C	T	0,999539	2021-08-03	United States
ORF1ab_538_A	ORF1ab	538	SRR15556808	1877	T	G	0,895089	2021-08-03	United States
ORF1ab_1640_L	ORF1ab	1640	SRR15556808	5184	C	T	0,999441	2021-08-03	United States
ORF1ab_3209_V	ORF1ab	3209	SRR15556808	9891	C	T	0,999636	2021-08-03	United States
ORF1ab_3718_A	ORF1ab	3718	SRR15556808	11418	T	C	0,999668	2021-08-03	United States
ORF1ab_314_L	ORF1ab	314	SRR15556808	14408	C	T	0,999641	2021-08-03	United States
ORF1ab_662_S	ORF1ab	662	SRR15556808	15451	G	A	0,99733	2021-08-03	United States
ORF1ab_1000_L	ORF1ab	1000	SRR15556808	16466	C	T	0,999804	2021-08-03	United States
ORF1ab_1570_L	ORF1ab	1570	SRR15556808	18176	C	T	0,999827	2021-08-03	United States
ORF1ab_1898_F	ORF1ab	1898	SRR15556808	19160	C	T	0,99982	2021-08-03	United States
ORF1ab_2183_Y	ORF1ab	2183	SRR15556808	20014	G	T	1	2021-08-03	United States
ORF1ab_2417_I	ORF1ab	2417	SRR15556808	20718	G	T	0,996013	2021-08-03	United States
S_19_R	S	19	SRR15556808	21618	C	G	1	2021-08-03	United States
S_142_D	S	142	SRR15556808	21987	G	A	0,742188	2021-08-03	United States
S_156_NA	S	156	SRR15556808	22028	G	-AGTTCA	0,999342	2021-08-03	United States
S_452_R	S	452	SRR15556808	22917	T	G	1	2021-08-03	United States
S_478_K	S	478	SRR15556808	22995	C	A	0,999541	2021-08-03	United States
S_614_G	S	614	SRR15556808	23403	A	G	0,999812	2021-08-03	United States
S_681_R	S	681	SRR15556808	23604	C	G	0,999832	2021-08-03	United States
S_950_N	S	950	SRR15556808	24410	G	A	0,982178	2021-08-03	United States
ORF3a_26_L	ORF3a	26	SRR15556808	25469	C	T	1	2021-08-03	United States
M_82_T	M	82	SRR15556808	26767	T	C	0,99968	2021-08-03	United States
ORF7a_82_A	ORF7a	82	SRR15556808	27638	T	C	0,99958	2021-08-03	United States
ORF7a_116_F	ORF7a	116	SRR15556808	27739	C	T	0,999704	2021-08-03	United States
ORF7a_120_I	ORF7a	120	SRR15556808	27752	C	T	0,999715	2021-08-03	United States
ORF7b_33_V	ORF7b	33	SRR15556808	27853	A	T	0,999373	2021-08-03	United States
ORF8_67_F	ORF8	67	SRR15556808	28093	C	T	0,187659	2021-08-03	United States
ORF8_118_NA	ORF8	118	SRR15556808	28247	A	-GATTTC	0,834855	2021-08-03	United States
ORF8_119_V	ORF8	119	SRR15556808	28249	A	T	1	2021-08-03	United States
ORF8_120_L	ORF8	120	SRR15556808	28253	C	A	0,988365	2021-08-03	United States
N_63_G	N	63	SRR15556808	28461	A	G	0,973711	2021-08-03	United States
N_203_M	N	203	SRR15556808	28881	G	T	0,999377	2021-08-03	United States
N_377_Y	N	377	SRR15556808	29402	G	T	0,994972	2021-08-03	United States
ORF1ab_40_L	ORF1ab	40	SRR15556818	384	C	T	0,0658078	2021-08-03	United States
ORF1ab_519_S	ORF1ab	519	SRR15556818	1820	G	A	0,998796	2021-08-03	United States
ORF1ab_1305_N	ORF1ab	1305	SRR15556818	4180	G	T	0,999812	2021-08-03	United States
ORF1ab_1640_L	ORF1ab	1640	SRR15556818	5184	C	T	0,998951	2021-08-03	United States
ORF1ab_3209_V	ORF1ab	3209	SRR15556818	9891	C	T	0,999761	2021-08-03	United States
ORF1ab_3371_S	ORF1ab	3371	SRR15556818	10376	C	T	0,721988	2021-08-03	United States
ORF1ab_3718_A	ORF1ab	3718	SRR15556818	11418	T	C	0,999757	2021-08-03	United States
ORF1ab_3750_I	ORF1ab	3750	SRR15556818	11514	C	T	0,998821	2021-08-03	United States
ORF1ab_314_L	ORF1ab	314	SRR15556818	14408	C	T	0,998727	2021-08-03	United States
ORF1ab_662_S	ORF1ab	662	SRR15556818	15451	G	A	0,998504	2021-08-03	United States
ORF1ab_1000_L	ORF1ab	1000	SRR15556818	16466	C	T	0,999811	2021-08-03	United States
S_19_R	S	19	SRR15556818	21618	C	G	0,999883	2021-08-03	United States
S_142_D	S	142	SRR15556818	21987	G	A	0,116456	2021-08-03	United States
S_156_NA	S	156	SRR15556818	22028	G	-AGTTCA	0,997164	2021-08-03	United States
S_222_V	S	222	SRR15556818	22227	C	T	0,999414	2021-08-03	United States
S_356_N	S	356	SRR15556818	22630	G	T	0,999703	2021-08-03	United States
S_452_R	S	452	SRR15556818	22917	T	G	0,999535	2021-08-03	United States
S_478_K	S	478	SRR15556818	22995	C	A	0,999681	2021-08-03	United States
S_614_G	S	614	SRR15556818	23403	A	G	0,999875	2021-08-03	United States
S_681_R	S	681	SRR15556818	23604	C	G	0,999904	2021-08-03	United States
S_950_N	S	950	SRR15556818	24410	G	A	0,471127	2021-08-03	United States
ORF3a_26_L	ORF3a	26	SRR15556818	25469	C	T	0,999905	2021-08-03	United States
M_82_T	M	82	SRR15556818	26767	T	C	0,999807	2021-08-03	United States
ORF7a_82_A	ORF7a	82	SRR15556818	27638	T	C	0,999727	2021-08-03	United States
ORF7a_120_I	ORF7a	120	SRR15556818	27752	C	T	0,999406	2021-08-03	United States
ORF8_67_F	ORF8	67	SRR15556818	28093	C	T	0,35954	2021-08-03	United States
ORF8_118_NA	ORF8	118	SRR15556818	28247	A	-GATTTC	0,871753	2021-08-03	United States
ORF8_119_V	ORF8	119	SRR15556818	28249	A	T	0,984925	2021-08-03	United States
ORF8_120_L	ORF8	120	SRR15556818	28253	C	A	0,997335	2021-08-03	United States
N_63_G	N	63	SRR15556818	28461	A	G	0,924371	2021-08-03	United States
N_203_M	N	203	SRR15556818	28881	G	T	0,999839	2021-08-03	United States
N_377_Y	N	377	SRR15556818	29402	G	T	0,99865	2021-08-03	United States
ORF1ab_1306_S	ORF1ab	1306	SRR15556819	4181	G	T	0,999747	2021-08-03	United States
ORF1ab_2046_L	ORF1ab	2046	SRR15556819	6402	C	T	0,99817	2021-08-03	United States
ORF1ab_2287_S	ORF1ab	2287	SRR15556819	7124	C	T	1	2021-08-03	United States
ORF1ab_2930_L	ORF1ab	2930	SRR15556819	9053	G	T	0,997493	2021-08-03	United States
ORF1ab_3255_I	ORF1ab	3255	SRR15556819	10029	C	T	0,999584	2021-08-03	United States
ORF1ab_3356_I	ORF1ab	3356	SRR15556819	10332	C	T	0,0902614	2021-08-03	United States
ORF1ab_3603_NA	ORF1ab	3603	SRR15556819	11074	C	+T	0,0536784	2021-08-03	United States
ORF1ab_3606_NA	ORF1ab	3606	SRR15556819	11082	T	-G	0,191232	2021-08-03	United States
ORF1ab_3606_F	ORF1ab	3606	SRR15556819	11083	G	T	0,999486	2021-08-03	United States
ORF1ab_3646_A	ORF1ab	3646	SRR15556819	11201	A	G	0,999457	2021-08-03	United States
ORF1ab_280_H	ORF1ab	280	SRR15556819	14305	T	C	0,999863	2021-08-03	United States
ORF1ab_314_L	ORF1ab	314	SRR15556819	14408	C	T	0,999744	2021-08-03	United States
ORF1ab_662_S	ORF1ab	662	SRR15556819	15451	G	A	0,998191	2021-08-03	United States
ORF1ab_1000_L	ORF1ab	1000	SRR15556819	16466	C	T	0,999288	2021-08-03	United States
ORF1ab_1918_V	ORF1ab	1918	SRR15556819	19220	C	T	0,999542	2021-08-03	United States
ORF1ab_2635_H	ORF1ab	2635	SRR15556819	21372	G	T	0,994334	2021-08-03	United States
S_19_R	S	19	SRR15556819	21618	C	G	0,999812	2021-08-03	United States
S_95_I	S	95	SRR15556819	21846	C	T	1	2021-08-03	United States
S_142_D	S	142	SRR15556819	21987	G	A	0,63369	2021-08-03	United States
S_156_NA	S	156	SRR15556819	22028	G	-AGTTCA	0,996319	2021-08-03	United States
S_452_R	S	452	SRR15556819	22917	T	G	0,998444	2021-08-03	United States
S_478_K	S	478	SRR15556819	22995	C	A	1	2021-08-03	United States
S_614_G	S	614	SRR15556819	23403	A	G	0,999809	2021-08-03	United States
S_681_R	S	681	SRR15556819	23604	C	G	0,999704	2021-08-03	United States
S_950_N	S	950	SRR15556819	24410	G	A	0,985537	2021-08-03	United States
ORF3a_26_L	ORF3a	26	SRR15556819	25469	C	T	0,999933	2021-08-03	United States
M_82_T	M	82	SRR15556819	26767	T	C	0,999802	2021-08-03	United States
ORF7a_24_F	ORF7a	24	SRR15556819	27463	G	T	0,998977	2021-08-03	United States
ORF7a_71_I	ORF7a	71	SRR15556819	27604	G	A	1	2021-08-03	United States
ORF7a_82_A	ORF7a	82	SRR15556819	27638	T	C	1	2021-08-03	United States
ORF7a_120_I	ORF7a	120	SRR15556819	27752	C	T	1	2021-08-03	United States
ORF7b_40_I	ORF7b	40	SRR15556819	27874	C	T	0,998931	2021-08-03	United States
ORF8_118_NA	ORF8	118	SRR15556819	28247	A	-GATTTC	0,816285	2021-08-03	United States
ORF8_119_V	ORF8	119	SRR15556819	28249	A	T	0,991379	2021-08-03	United States
ORF8_120_L	ORF8	120	SRR15556819	28253	C	A	0,979505	2021-08-03	United States
N_63_G	N	63	SRR15556819	28461	A	G	0,986567	2021-08-03	United States
N_203_M	N	203	SRR15556819	28881	G	T	1	2021-08-03	United States
N_215_C	N	215	SRR15556819	28916	G	T	0,999186	2021-08-03	United States
N_377_Y	N	377	SRR15556819	29402	G	T	0,994366	2021-08-03	United States
ORF1ab_83_NA	ORF1ab	83	SRR15556820	514	T	-GTTATG	0,765027	2021-08-03	United States
ORF1ab_309_L	ORF1ab	309	SRR15556820	1191	C	T	0,99984	2021-08-03	United States
ORF1ab_538_A	ORF1ab	538	SRR15556820	1877	T	G	0,774577	2021-08-03	United States
ORF1ab_1083_I	ORF1ab	1083	SRR15556820	3514	G	A	0,673667	2021-08-03	United States
ORF1ab_1543_I	ORF1ab	1543	SRR15556820	4893	C	T	0,999813	2021-08-03	United States
ORF1ab_1640_L	ORF1ab	1640	SRR15556820	5184	C	T	0,999885	2021-08-03	United States
ORF1ab_3209_V	ORF1ab	3209	SRR15556820	9891	C	T	0,999794	2021-08-03	United States
ORF1ab_3718_A	ORF1ab	3718	SRR15556820	11418	T	C	0,999847	2021-08-03	United States
ORF1ab_314_L	ORF1ab	314	SRR15556820	14408	C	T	0,999759	2021-08-03	United States
ORF1ab_662_S	ORF1ab	662	SRR15556820	15451	G	A	0,996311	2021-08-03	United States
ORF1ab_1000_L	ORF1ab	1000	SRR15556820	16466	C	T	0,999666	2021-08-03	United States
ORF1ab_1570_L	ORF1ab	1570	SRR15556820	18176	C	T	0,999716	2021-08-03	United States
ORF1ab_1898_F	ORF1ab	1898	SRR15556820	19160	C	T	0,999797	2021-08-03	United States
ORF1ab_2183_Y	ORF1ab	2183	SRR15556820	20014	G	T	0,999872	2021-08-03	United States
ORF1ab_2417_I	ORF1ab	2417	SRR15556820	20718	G	T	0,9998	2021-08-03	United States
S_19_R	S	19	SRR15556820	21618	C	G	0,999942	2021-08-03	United States
S_142_D	S	142	SRR15556820	21987	G	A	0,587692	2021-08-03	United States
S_156_NA	S	156	SRR15556820	22028	G	-AGTTCA	0,990896	2021-08-03	United States
S_452_R	S	452	SRR15556820	22917	T	G	0,998415	2021-08-03	United States
S_478_K	S	478	SRR15556820	22995	C	A	0,999563	2021-08-03	United States
S_614_G	S	614	SRR15556820	23403	A	G	0,999691	2021-08-03	United States
S_681_R	S	681	SRR15556820	23604	C	G	1	2021-08-03	United States
S_950_N	S	950	SRR15556820	24410	G	A	0,940313	2021-08-03	United States
ORF3a_26_L	ORF3a	26	SRR15556820	25469	C	T	1	2021-08-03	United States
ORF3a_78_Y	ORF3a	78	SRR15556820	25624	C	T	0,999895	2021-08-03	United States
M_82_T	M	82	SRR15556820	26767	T	C	0,999703	2021-08-03	United States
ORF7a_82_A	ORF7a	82	SRR15556820	27638	T	C	0,999847	2021-08-03	United States
ORF7a_116_F	ORF7a	116	SRR15556820	27739	C	T	0,999868	2021-08-03	United States
ORF7a_120_I	ORF7a	120	SRR15556820	27752	C	T	0,999909	2021-08-03	United States
ORF7b_33_V	ORF7b	33	SRR15556820	27853	A	T	0,999467	2021-08-03	United States
ORF8_118_NA	ORF8	118	SRR15556820	28247	A	-GATTTC	0,926831	2021-08-03	United States
ORF8_120_L	ORF8	120	SRR15556820	28253	C	A	0,996743	2021-08-03	United States
N_63_G	N	63	SRR15556820	28461	A	G	0,969029	2021-08-03	United States
N_203_M	N	203	SRR15556820	28881	G	T	0,999871	2021-08-03	United States
N_377_Y	N	377	SRR15556820	29402	G	T	0,999554	2021-08-03	United States
ORF1ab_1640_L	ORF1ab	1640	SRR15556821	5184	C	T	0,999569	2021-08-03	United States
ORF1ab_2766_A	ORF1ab	2766	SRR15556821	8562	T	C	1	2021-08-03	United States
ORF1ab_3209_V	ORF1ab	3209	SRR15556821	9891	C	T	0,999746	2021-08-03	United States
ORF1ab_3718_A	ORF1ab	3718	SRR15556821	11418	T	C	0,999967	2021-08-03	United States
ORF1ab_3750_I	ORF1ab	3750	SRR15556821	11514	C	T	0,99987	2021-08-03	United States
ORF1ab_314_L	ORF1ab	314	SRR15556821	14408	C	T	0,999894	2021-08-03	United States
ORF1ab_662_S	ORF1ab	662	SRR15556821	15451	G	A	0,997058	2021-08-03	United States
ORF1ab_1000_L	ORF1ab	1000	SRR15556821	16466	C	T	0,999889	2021-08-03	United States
S_19_R	S	19	SRR15556821	21618	C	G	1	2021-08-03	United States
S_156_NA	S	156	SRR15556821	22028	G	-AGTTCA	0,995573	2021-08-03	United States
S_222_V	S	222	SRR15556821	22227	C	T	0,999729	2021-08-03	United States
S_452_R	S	452	SRR15556821	22917	T	G	0,999726	2021-08-03	United States
S_478_K	S	478	SRR15556821	22995	C	A	1	2021-08-03	United States
S_614_G	S	614	SRR15556821	23403	A	G	0,999867	2021-08-03	United States
S_681_R	S	681	SRR15556821	23604	C	G	0,999591	2021-08-03	United States
S_950_N	S	950	SRR15556821	24410	G	A	0,9859	2021-08-03	United States
S_1162_S	S	1162	SRR15556821	25046	C	T	0,999878	2021-08-03	United States
ORF3a_26_L	ORF3a	26	SRR15556821	25469	C	T	1	2021-08-03	United States
M_82_T	M	82	SRR15556821	26767	T	C	0,999848	2021-08-03	United States
ORF7a_82_A	ORF7a	82	SRR15556821	27638	T	C	1	2021-08-03	United States
ORF7a_120_I	ORF7a	120	SRR15556821	27752	C	T	1	2021-08-03	United States
ORF8_118_NA	ORF8	118	SRR15556821	28247	A	-GATTTC	0,928207	2021-08-03	United States
ORF8_119_V	ORF8	119	SRR15556821	28249	A	T	1	2021-08-03	United States
ORF8_120_L	ORF8	120	SRR15556821	28253	C	A	0,997961	2021-08-03	United States
N_63_G	N	63	SRR15556821	28461	A	G	0,974344	2021-08-03	United States
N_189_H	N	189	SRR15556821	28839	G	A	0,999675	2021-08-03	United States
N_203_M	N	203	SRR15556821	28881	G	T	0,999579	2021-08-03	United States
N_373_N	N	373	SRR15556821	29392	G	T	1	2021-08-03	United States
N_377_Y	N	377	SRR15556821	29402	G	T	0,999248	2021-08-03	United States
ORF1ab_767_K	ORF1ab	767	SRR15556822	2564	G	A	0,999136	2021-08-03	United States
ORF1ab_1228_G	ORF1ab	1228	SRR15556822	3948	A	G	1	2021-08-03	United States
ORF1ab_1306_S	ORF1ab	1306	SRR15556822	4181	G	T	1	2021-08-03	United States
ORF1ab_2046_L	ORF1ab	2046	SRR15556822	6402	C	T	0,999601	2021-08-03	United States
ORF1ab_2287_S	ORF1ab	2287	SRR15556822	7124	C	T	1	2021-08-03	United States
ORF1ab_2930_L	ORF1ab	2930	SRR15556822	9053	G	T	0,993197	2021-08-03	United States
ORF1ab_3255_I	ORF1ab	3255	SRR15556822	10029	C	T	1	2021-08-03	United States
ORF1ab_3646_A	ORF1ab	3646	SRR15556822	11201	A	G	1	2021-08-03	United States
ORF1ab_3766_F	ORF1ab	3766	SRR15556822	11562	G	T	0,8	2021-08-03	United States
ORF1ab_314_L	ORF1ab	314	SRR15556822	14408	C	T	1	2021-08-03	United States
ORF1ab_662_S	ORF1ab	662	SRR15556822	15451	G	A	0,99841	2021-08-03	United States
ORF1ab_1000_L	ORF1ab	1000	SRR15556822	16466	C	T	0,998175	2021-08-03	United States
ORF1ab_1918_V	ORF1ab	1918	SRR15556822	19220	C	T	0,997877	2021-08-03	United States
S_19_R	S	19	SRR15556822	21618	C	G	1	2021-08-03	United States
S_156_NA	S	156	SRR15556822	22028	G	-AGTTCA	0,985714	2021-08-03	United States
S_452_R	S	452	SRR15556822	22917	T	G	1	2021-08-03	United States
S_614_G	S	614	SRR15556822	23403	A	G	1	2021-08-03	United States
S_681_R	S	681	SRR15556822	23604	C	G	1	2021-08-03	United States
S_950_N	S	950	SRR15556822	24410	G	A	0,957746	2021-08-03	United States
ORF3a_26_L	ORF3a	26	SRR15556822	25469	C	T	1	2021-08-03	United States
ORF3a_239_Q	ORF3a	239	SRR15556822	26107	G	C	1	2021-08-03	United States
M_82_T	M	82	SRR15556822	26767	T	C	1	2021-08-03	United States
ORF7a_82_A	ORF7a	82	SRR15556822	27638	T	C	1	2021-08-03	United States
ORF7a_120_I	ORF7a	120	SRR15556822	27752	C	T	1	2021-08-03	United States
ORF7b_40_I	ORF7b	40	SRR15556822	27874	C	T	1	2021-08-03	United States
ORF8_118_NA	ORF8	118	SRR15556822	28247	A	-GATTTC	0,970726	2021-08-03	United States
N_63_G	N	63	SRR15556822	28461	A	G	0,984496	2021-08-03	United States
N_203_M	N	203	SRR15556822	28881	G	T	1	2021-08-03	United States
N_215_C	N	215	SRR15556822	28916	G	T	1	2021-08-03	United States
ORF1ab_1306_S	ORF1ab	1306	SRR15556823	4181	G	T	0,999783	2021-08-03	United States
ORF1ab_2026_G	ORF1ab	2026	SRR15556823	6342	A	G	0,116768	2021-08-03	United States
ORF1ab_2046_L	ORF1ab	2046	SRR15556823	6402	C	T	0,999259	2021-08-03	United States
ORF1ab_2287_S	ORF1ab	2287	SRR15556823	7124	C	T	1	2021-08-03	United States
ORF1ab_2930_L	ORF1ab	2930	SRR15556823	9053	G	T	0,999727	2021-08-03	United States
ORF1ab_3255_I	ORF1ab	3255	SRR15556823	10029	C	T	0,999611	2021-08-03	United States
ORF1ab_3646_A	ORF1ab	3646	SRR15556823	11201	A	G	0,999412	2021-08-03	United States
ORF1ab_4179_K	ORF1ab	4179	SRR15556823	12801	G	A	0,99931	2021-08-03	United States
ORF1ab_314_L	ORF1ab	314	SRR15556823	14408	C	T	0,999632	2021-08-03	United States
ORF1ab_662_S	ORF1ab	662	SRR15556823	15451	G	A	0,997268	2021-08-03	United States
ORF1ab_1000_L	ORF1ab	1000	SRR15556823	16466	C	T	0,999579	2021-08-03	United States
ORF1ab_1918_V	ORF1ab	1918	SRR15556823	19220	C	T	0,999781	2021-08-03	United States
S_19_R	S	19	SRR15556823	21618	C	G	1	2021-08-03	United States
S_142_D	S	142	SRR15556823	21987	G	A	0,725434	2021-08-03	United States
S_156_NA	S	156	SRR15556823	22028	G	-AGTTCA	0,997186	2021-08-03	United States
S_452_R	S	452	SRR15556823	22917	T	G	0,999668	2021-08-03	United States
S_478_K	S	478	SRR15556823	22995	C	A	0,999702	2021-08-03	United States
S_614_G	S	614	SRR15556823	23403	A	G	0,999854	2021-08-03	United States
S_681_R	S	681	SRR15556823	23604	C	G	0,999912	2021-08-03	United States
S_950_N	S	950	SRR15556823	24410	G	A	0,967179	2021-08-03	United States
ORF3a_26_L	ORF3a	26	SRR15556823	25469	C	T	0,999191	2021-08-03	United States
ORF3a_239_Q	ORF3a	239	SRR15556823	26107	G	C	1	2021-08-03	United States
ORF3a_263_S	ORF3a	263	SRR15556823	26180	T	G	1	2021-08-03	United States
M_82_T	M	82	SRR15556823	26767	T	C	0,999793	2021-08-03	United States
ORF7a_62_NA	ORF7a	62	SRR15556823	27578	A	-ATTT	0,965094	2021-08-03	United States
ORF7a_82_A	ORF7a	82	SRR15556823	27638	T	C	1	2021-08-03	United States
ORF7a_120_I	ORF7a	120	SRR15556823	27752	C	T	1	2021-08-03	United States
ORF7b_40_I	ORF7b	40	SRR15556823	27874	C	T	0,999909	2021-08-03	United States
ORF8_118_NA	ORF8	118	SRR15556823	28247	A	-GATTTC	0,90393	2021-08-03	United States
ORF8_120_L	ORF8	120	SRR15556823	28253	C	A	0,988832	2021-08-03	United States
N_63_G	N	63	SRR15556823	28461	A	G	0,980874	2021-08-03	United States
N_203_M	N	203	SRR15556823	28881	G	T	0,999486	2021-08-03	United States
N_215_C	N	215	SRR15556823	28916	G	T	0,998575	2021-08-03	United States
N_377_Y	N	377	SRR15556823	29402	G	T	1	2021-08-03	United States
N_398_S	N	398	SRR15556823	29465	G	T	0,998907	2021-08-03	United States
ORF1ab_1633_D	ORF1ab	1633	SRR15556826	5164	G	T	1	2021-08-02	United States
ORF1ab_1640_L	ORF1ab	1640	SRR15556826	5184	C	T	0,999261	2021-08-02	United States
ORF1ab_3209_V	ORF1ab	3209	SRR15556826	9891	C	T	0,999857	2021-08-02	United States
ORF1ab_3718_A	ORF1ab	3718	SRR15556826	11418	T	C	0,999962	2021-08-02	United States
ORF1ab_3750_I	ORF1ab	3750	SRR15556826	11514	C	T	0,99956	2021-08-02	United States
ORF1ab_314_L	ORF1ab	314	SRR15556826	14408	C	T	1	2021-08-02	United States
ORF1ab_662_S	ORF1ab	662	SRR15556826	15451	G	A	0,99699	2021-08-02	United States
ORF1ab_1000_L	ORF1ab	1000	SRR15556826	16466	C	T	0,999412	2021-08-02	United States
S_19_R	S	19	SRR15556826	21618	C	G	1	2021-08-02	United States
S_142_D	S	142	SRR15556826	21987	G	A	0,547059	2021-08-02	United States
S_156_NA	S	156	SRR15556826	22028	G	-AGTTCA	0,995969	2021-08-02	United States
S_222_V	S	222	SRR15556826	22227	C	T	0,999634	2021-08-02	United States
S_289_I	S	289	SRR15556826	22427	G	A	1	2021-08-02	United States
S_452_R	S	452	SRR15556826	22917	T	G	0,998263	2021-08-02	United States
S_478_K	S	478	SRR15556826	22995	C	A	1	2021-08-02	United States
S_614_G	S	614	SRR15556826	23403	A	G	0,999789	2021-08-02	United States
S_681_R	S	681	SRR15556826	23604	C	G	1	2021-08-02	United States
S_950_N	S	950	SRR15556826	24410	G	A	0,970569	2021-08-02	United States
ORF3a_26_L	ORF3a	26	SRR15556826	25469	C	T	1	2021-08-02	United States
M_82_T	M	82	SRR15556826	26767	T	C	0,99968	2021-08-02	United States
ORF7a_82_A	ORF7a	82	SRR15556826	27638	T	C	0,998851	2021-08-02	United States
ORF7a_120_I	ORF7a	120	SRR15556826	27752	C	T	0,999407	2021-08-02	United States
ORF8_118_NA	ORF8	118	SRR15556826	28247	A	-GATTTC	0,948368	2021-08-02	United States
ORF8_119_V	ORF8	119	SRR15556826	28249	A	T	1	2021-08-02	United States
ORF8_120_L	ORF8	120	SRR15556826	28253	C	A	0,998687	2021-08-02	United States
N_18_V	N	18	SRR15556826	28326	G	T	0,99963	2021-08-02	United States
N_63_G	N	63	SRR15556826	28461	A	G	0,966297	2021-08-02	United States
N_203_M	N	203	SRR15556826	28881	G	T	0,999938	2021-08-02	United States
N_254_S	N	254	SRR15556826	29033	G	T	0,0517421	2021-08-02	United States
N_377_Y	N	377	SRR15556826	29402	G	T	1	2021-08-02	United States
ORF1ab_1633_D	ORF1ab	1633	SRR15556827	5164	G	T	0,999754	2021-08-03	United States
ORF1ab_1640_L	ORF1ab	1640	SRR15556827	5184	C	T	0,999594	2021-08-03	United States
ORF1ab_3209_V	ORF1ab	3209	SRR15556827	9891	C	T	0,99948	2021-08-03	United States
ORF1ab_3718_A	ORF1ab	3718	SRR15556827	11418	T	C	0,999672	2021-08-03	United States
ORF1ab_3750_I	ORF1ab	3750	SRR15556827	11514	C	T	0,999721	2021-08-03	United States
ORF1ab_314_L	ORF1ab	314	SRR15556827	14408	C	T	0,999606	2021-08-03	United States
ORF1ab_662_S	ORF1ab	662	SRR15556827	15451	G	A	0,996521	2021-08-03	United States
ORF1ab_1000_L	ORF1ab	1000	SRR15556827	16466	C	T	0,999521	2021-08-03	United States
S_19_R	S	19	SRR15556827	21618	C	G	0,999865	2021-08-03	United States
S_142_D	S	142	SRR15556827	21987	G	A	0,666932	2021-08-03	United States
S_156_NA	S	156	SRR15556827	22028	G	-AGTTCA	0,994799	2021-08-03	United States
S_222_V	S	222	SRR15556827	22227	C	T	0,999829	2021-08-03	United States
S_289_I	S	289	SRR15556827	22427	G	A	1	2021-08-03	United States
S_452_R	S	452	SRR15556827	22917	T	G	0,999846	2021-08-03	United States
S_478_K	S	478	SRR15556827	22995	C	A	0,999854	2021-08-03	United States
S_614_G	S	614	SRR15556827	23403	A	G	0,99984	2021-08-03	United States
S_681_R	S	681	SRR15556827	23604	C	G	0,999836	2021-08-03	United States
S_950_N	S	950	SRR15556827	24410	G	A	0,956233	2021-08-03	United States
ORF3a_26_L	ORF3a	26	SRR15556827	25469	C	T	0,999915	2021-08-03	United States
M_82_T	M	82	SRR15556827	26767	T	C	0,999819	2021-08-03	United States
ORF7a_82_A	ORF7a	82	SRR15556827	27638	T	C	0,99862	2021-08-03	United States
ORF7a_120_I	ORF7a	120	SRR15556827	27752	C	T	1	2021-08-03	United States
ORF8_118_NA	ORF8	118	SRR15556827	28247	A	-GATTTC	0,914377	2021-08-03	United States
ORF8_119_V	ORF8	119	SRR15556827	28249	A	T	0,945312	2021-08-03	United States
ORF8_120_L	ORF8	120	SRR15556827	28253	C	A	0,997034	2021-08-03	United States
N_18_V	N	18	SRR15556827	28326	G	T	0,999706	2021-08-03	United States
N_63_G	N	63	SRR15556827	28461	A	G	0,964776	2021-08-03	United States
N_203_M	N	203	SRR15556827	28881	G	T	0,999873	2021-08-03	United States
N_377_Y	N	377	SRR15556827	29402	G	T	0,999424	2021-08-03	United States
ORF1ab_1306_S	ORF1ab	1306	SRR15556829	4181	G	T	0,999771	2021-08-03	United States
ORF1ab_2046_L	ORF1ab	2046	SRR15556829	6402	C	T	0,99936	2021-08-03	United States
ORF1ab_2182_NA	ORF1ab	2182	SRR15556829	6810	T	-TAC	0,973417	2021-08-03	United States
ORF1ab_2287_S	ORF1ab	2287	SRR15556829	7124	C	T	0,999869	2021-08-03	United States
ORF1ab_2554_V	ORF1ab	2554	SRR15556829	7926	C	T	0,999675	2021-08-03	United States
ORF1ab_2930_L	ORF1ab	2930	SRR15556829	9053	G	T	0,999735	2021-08-03	United States
ORF1ab_3255_I	ORF1ab	3255	SRR15556829	10029	C	T	0,999829	2021-08-03	United States
ORF1ab_3353_R	ORF1ab	3353	SRR15556829	10323	A	G	0,999838	2021-08-03	United States
ORF1ab_3646_A	ORF1ab	3646	SRR15556829	11201	A	G	0,99975	2021-08-03	United States
ORF1ab_183_V	ORF1ab	183	SRR15556829	14014	T	G	0,999928	2021-08-03	United States
ORF1ab_314_L	ORF1ab	314	SRR15556829	14408	C	T	0,999655	2021-08-03	United States
ORF1ab_662_S	ORF1ab	662	SRR15556829	15451	G	A	0,997191	2021-08-03	United States
ORF1ab_1000_L	ORF1ab	1000	SRR15556829	16466	C	T	0,999722	2021-08-03	United States
ORF1ab_1918_V	ORF1ab	1918	SRR15556829	19220	C	T	0,999647	2021-08-03	United States
S_19_R	S	19	SRR15556829	21618	C	G	0,999809	2021-08-03	United States
S_142_D	S	142	SRR15556829	21987	G	A	0,565153	2021-08-03	United States
S_156_NA	S	156	SRR15556829	22028	G	-AGTTCA	0,994645	2021-08-03	United States
S_452_R	S	452	SRR15556829	22917	T	G	0,999469	2021-08-03	United States
S_478_K	S	478	SRR15556829	22995	C	A	0,999795	2021-08-03	United States
S_614_G	S	614	SRR15556829	23403	A	G	0,999818	2021-08-03	United States
S_681_R	S	681	SRR15556829	23604	C	G	0,999621	2021-08-03	United States
S_950_N	S	950	SRR15556829	24410	G	A	0,936821	2021-08-03	United States
ORF3a_26_L	ORF3a	26	SRR15556829	25469	C	T	0,999964	2021-08-03	United States
M_82_T	M	82	SRR15556829	26767	T	C	0,999868	2021-08-03	United States
ORF7a_82_A	ORF7a	82	SRR15556829	27638	T	C	0,999734	2021-08-03	United States
ORF7a_120_I	ORF7a	120	SRR15556829	27752	C	T	0,999719	2021-08-03	United States
ORF7b_40_I	ORF7b	40	SRR15556829	27874	C	T	0,999682	2021-08-03	United States
ORF8_115_C	ORF8	115	SRR15556829	28236	C	T	0,999895	2021-08-03	United States
ORF8_118_NA	ORF8	118	SRR15556829	28247	A	-GATTTC	0,949486	2021-08-03	United States
ORF8_120_L	ORF8	120	SRR15556829	28253	C	A	0,997487	2021-08-03	United States
N_63_G	N	63	SRR15556829	28461	A	G	0,957345	2021-08-03	United States
N_203_M	N	203	SRR15556829	28881	G	T	0,99974	2021-08-03	United States
N_215_C	N	215	SRR15556829	28916	G	T	0,999358	2021-08-03	United States
N_377_Y	N	377	SRR15556829	29402	G	T	0,999415	2021-08-03	United States
ORF10_10_L	ORF10	10	SRR15556829	29586	C	T	0,113116	2021-08-03	United States
ORF1ab_1306_S	ORF1ab	1306	SRR15556831	4181	G	T	0,999638	2021-08-03	United States
ORF1ab_2046_L	ORF1ab	2046	SRR15556831	6402	C	T	0,999363	2021-08-03	United States
ORF1ab_2287_S	ORF1ab	2287	SRR15556831	7124	C	T	0,999905	2021-08-03	United States
ORF1ab_2405_S	ORF1ab	2405	SRR15556831	7479	A	G	0,0886616	2021-08-03	United States
ORF1ab_2930_L	ORF1ab	2930	SRR15556831	9053	G	T	0,999263	2021-08-03	United States
ORF1ab_3255_I	ORF1ab	3255	SRR15556831	10029	C	T	0,999893	2021-08-03	United States
ORF1ab_3646_A	ORF1ab	3646	SRR15556831	11201	A	G	0,999726	2021-08-03	United States
ORF1ab_4179_K	ORF1ab	4179	SRR15556831	12801	G	A	0,998679	2021-08-03	United States
ORF1ab_314_L	ORF1ab	314	SRR15556831	14408	C	T	0,999527	2021-08-03	United States
ORF1ab_662_S	ORF1ab	662	SRR15556831	15451	G	A	0,99786	2021-08-03	United States
ORF1ab_1000_L	ORF1ab	1000	SRR15556831	16466	C	T	0,999764	2021-08-03	United States
ORF1ab_1918_V	ORF1ab	1918	SRR15556831	19220	C	T	0,999759	2021-08-03	United States
S_19_R	S	19	SRR15556831	21618	C	G	1	2021-08-03	United States
S_142_D	S	142	SRR15556831	21987	G	A	0,658676	2021-08-03	United States
S_156_NA	S	156	SRR15556831	22028	G	-AGTTCA	0,990454	2021-08-03	United States
S_243_S	S	243	SRR15556831	22289	G	T	0,999525	2021-08-03	United States
S_452_R	S	452	SRR15556831	22917	T	G	0,999352	2021-08-03	United States
S_478_K	S	478	SRR15556831	22995	C	A	0,999618	2021-08-03	United States
S_614_G	S	614	SRR15556831	23403	A	G	0,999899	2021-08-03	United States
S_681_R	S	681	SRR15556831	23604	C	G	0,999845	2021-08-03	United States
S_950_N	S	950	SRR15556831	24410	G	A	0,899518	2021-08-03	United States
ORF3a_26_L	ORF3a	26	SRR15556831	25469	C	T	1	2021-08-03	United States
ORF3a_239_Q	ORF3a	239	SRR15556831	26107	G	C	0,99977	2021-08-03	United States
M_82_T	M	82	SRR15556831	26767	T	C	0,999765	2021-08-03	United States
ORF7a_82_A	ORF7a	82	SRR15556831	27638	T	C	0,999461	2021-08-03	United States
ORF7a_120_I	ORF7a	120	SRR15556831	27752	C	T	0,999902	2021-08-03	United States
ORF7b_40_I	ORF7b	40	SRR15556831	27874	C	T	0,999718	2021-08-03	United States
ORF8_118_NA	ORF8	118	SRR15556831	28247	A	-GATTTC	0,947705	2021-08-03	United States
ORF8_119_V	ORF8	119	SRR15556831	28249	A	T	1	2021-08-03	United States
ORF8_120_L	ORF8	120	SRR15556831	28253	C	A	0,995339	2021-08-03	United States
N_63_G	N	63	SRR15556831	28461	A	G	0,92045	2021-08-03	United States
N_203_M	N	203	SRR15556831	28881	G	T	0,999734	2021-08-03	United States
N_215_C	N	215	SRR15556831	28916	G	T	0,999346	2021-08-03	United States
N_377_Y	N	377	SRR15556831	29402	G	T	0,999413	2021-08-03	United States
ORF1ab_591_V	ORF1ab	591	SRR15556833	2037	C	T	0,999527	2021-08-03	United States
ORF1ab_1306_S	ORF1ab	1306	SRR15556833	4181	G	T	0,999815	2021-08-03	United States
ORF1ab_2046_L	ORF1ab	2046	SRR15556833	6402	C	T	0,999195	2021-08-03	United States
ORF1ab_2144_NA	ORF1ab	2144	SRR15556833	6696	C	+T	0,0527689	2021-08-03	United States
ORF1ab_2287_S	ORF1ab	2287	SRR15556833	7124	C	T	1	2021-08-03	United States
ORF1ab_2554_V	ORF1ab	2554	SRR15556833	7926	C	T	1	2021-08-03	United States
ORF1ab_2685_T	ORF1ab	2685	SRR15556833	8318	C	A	0,999389	2021-08-03	United States
ORF1ab_2930_L	ORF1ab	2930	SRR15556833	9053	G	T	0,999018	2021-08-03	United States
ORF1ab_3255_I	ORF1ab	3255	SRR15556833	10029	C	T	1	2021-08-03	United States
ORF1ab_3603_NA	ORF1ab	3603	SRR15556833	11074	C	-T	0,0708134	2021-08-03	United States
ORF1ab_3646_A	ORF1ab	3646	SRR15556833	11201	A	G	0,99978	2021-08-03	United States
ORF1ab_183_V	ORF1ab	183	SRR15556833	14014	T	G	0,999953	2021-08-03	United States
ORF1ab_314_L	ORF1ab	314	SRR15556833	14408	C	T	0,999336	2021-08-03	United States
ORF1ab_662_S	ORF1ab	662	SRR15556833	15451	G	A	0,995696	2021-08-03	United States
ORF1ab_1000_L	ORF1ab	1000	SRR15556833	16466	C	T	1	2021-08-03	United States
ORF1ab_1918_V	ORF1ab	1918	SRR15556833	19220	C	T	0,999725	2021-08-03	United States
ORF1ab_2172_NA	ORF1ab	2172	SRR15556833	19983	C	+T	0,0730594	2021-08-03	United States
S_19_R	S	19	SRR15556833	21618	C	G	1	2021-08-03	United States
S_30_H	S	30	SRR15556833	21650	A	C	0,0565379	2021-08-03	United States
S_156_NA	S	156	SRR15556833	22028	G	-AGTTCA	0,984264	2021-08-03	United States
S_214_C	S	214	SRR15556833	22202	C	T	0,150183	2021-08-03	United States
S_452_R	S	452	SRR15556833	22917	T	G	1	2021-08-03	United States
S_478_K	S	478	SRR15556833	22995	C	A	1	2021-08-03	United States
S_614_G	S	614	SRR15556833	23403	A	G	0,999796	2021-08-03	United States
S_681_L	S	681	SRR15556833	23604	C	T	0,0524201	2021-08-03	United States
S_681_R	S	681	SRR15556833	23604	C	G	0,947405	2021-08-03	United States
S_950_N	S	950	SRR15556833	24410	G	A	0,993641	2021-08-03	United States
S_1104_L	S	1104	SRR15556833	24872	G	T	1	2021-08-03	United States
ORF3a_26_L	ORF3a	26	SRR15556833	25469	C	T	0,999445	2021-08-03	United States
ORF3a_100_C	ORF3a	100	SRR15556833	25690	G	T	0,999745	2021-08-03	United States
M_82_T	M	82	SRR15556833	26767	T	C	1	2021-08-03	United States
ORF7a_47_Y	ORF7a	47	SRR15556833	27532	C	T	0,071066	2021-08-03	United States
ORF7a_53_NA	ORF7a	53	SRR15556833	27552	A	-T	0,927835	2021-08-03	United States
ORF7a_120_I	ORF7a	120	SRR15556833	27752	C	T	1	2021-08-03	United States
ORF7b_40_I	ORF7b	40	SRR15556833	27874	C	T	0,999867	2021-08-03	United States
ORF8_118_NA	ORF8	118	SRR15556833	28247	A	-GATTTC	0,911946	2021-08-03	United States
ORF8_119_V	ORF8	119	SRR15556833	28249	A	T	0,952381	2021-08-03	United States
ORF8_120_L	ORF8	120	SRR15556833	28253	C	A	0,994695	2021-08-03	United States
N_63_G	N	63	SRR15556833	28461	A	G	0,97206	2021-08-03	United States
N_203_M	N	203	SRR15556833	28881	G	T	1	2021-08-03	United States
N_215_C	N	215	SRR15556833	28916	G	T	1	2021-08-03	United States
N_377_Y	N	377	SRR15556833	29402	G	T	1	2021-08-03	United States
ORF1ab_1633_D	ORF1ab	1633	SRR15556834	5164	G	T	0,999424	2021-08-03	United States
ORF1ab_1640_L	ORF1ab	1640	SRR15556834	5184	C	T	0,999368	2021-08-03	United States
ORF1ab_3209_V	ORF1ab	3209	SRR15556834	9891	C	T	0,999387	2021-08-03	United States
ORF1ab_3718_A	ORF1ab	3718	SRR15556834	11418	T	C	0,999947	2021-08-03	United States
ORF1ab_3750_I	ORF1ab	3750	SRR15556834	11514	C	T	0,999584	2021-08-03	United States
ORF1ab_314_L	ORF1ab	314	SRR15556834	14408	C	T	0,999723	2021-08-03	United States
ORF1ab_662_S	ORF1ab	662	SRR15556834	15451	G	A	0,998355	2021-08-03	United States
ORF1ab_1000_L	ORF1ab	1000	SRR15556834	16466	C	T	0,999686	2021-08-03	United States
S_19_R	S	19	SRR15556834	21618	C	G	0,999951	2021-08-03	United States
S_142_D	S	142	SRR15556834	21987	G	A	0,636364	2021-08-03	United States
S_156_NA	S	156	SRR15556834	22028	G	-AGTTCA	0,996552	2021-08-03	United States
S_222_V	S	222	SRR15556834	22227	C	T	0,99898	2021-08-03	United States
S_289_I	S	289	SRR15556834	22427	G	A	1	2021-08-03	United States
S_452_R	S	452	SRR15556834	22917	T	G	0,999589	2021-08-03	United States
S_478_K	S	478	SRR15556834	22995	C	A	0,999477	2021-08-03	United States
S_614_G	S	614	SRR15556834	23403	A	G	0,999826	2021-08-03	United States
S_681_R	S	681	SRR15556834	23604	C	G	0,999944	2021-08-03	United States
S_950_N	S	950	SRR15556834	24410	G	A	0,940256	2021-08-03	United States
ORF3a_26_L	ORF3a	26	SRR15556834	25469	C	T	0,999886	2021-08-03	United States
M_82_T	M	82	SRR15556834	26767	T	C	0,999896	2021-08-03	United States
ORF7a_82_A	ORF7a	82	SRR15556834	27638	T	C	0,999186	2021-08-03	United States
ORF7a_120_I	ORF7a	120	SRR15556834	27752	C	T	1	2021-08-03	United States
ORF8_118_NA	ORF8	118	SRR15556834	28247	A	-GATTTC	0,924575	2021-08-03	United States
ORF8_120_L	ORF8	120	SRR15556834	28253	C	A	0,993307	2021-08-03	United States
N_18_V	N	18	SRR15556834	28326	G	T	0,999719	2021-08-03	United States
N_63_G	N	63	SRR15556834	28461	A	G	0,979643	2021-08-03	United States
N_203_M	N	203	SRR15556834	28881	G	T	0,999625	2021-08-03	United States
N_377_Y	N	377	SRR15556834	29402	G	T	0,999563	2021-08-03	United States
ORF1ab_1633_D	ORF1ab	1633	SRR15556835	5164	G	T	1	2021-08-03	United States
ORF1ab_1640_L	ORF1ab	1640	SRR15556835	5184	C	T	0,998956	2021-08-03	United States
ORF1ab_2269_C	ORF1ab	2269	SRR15556835	7070	G	T	0,0525724	2021-08-03	United States
ORF1ab_3209_V	ORF1ab	3209	SRR15556835	9891	C	T	0,99934	2021-08-03	United States
ORF1ab_3718_A	ORF1ab	3718	SRR15556835	11418	T	C	0,999952	2021-08-03	United States
ORF1ab_3750_I	ORF1ab	3750	SRR15556835	11514	C	T	0,999599	2021-08-03	United States
ORF1ab_314_L	ORF1ab	314	SRR15556835	14408	C	T	1	2021-08-03	United States
ORF1ab_662_S	ORF1ab	662	SRR15556835	15451	G	A	0,9958	2021-08-03	United States
ORF1ab_1000_L	ORF1ab	1000	SRR15556835	16466	C	T	0,99971	2021-08-03	United States
S_19_R	S	19	SRR15556835	21618	C	G	1	2021-08-03	United States
S_30_H	S	30	SRR15556835	21650	A	C	0,0559546	2021-08-03	United States
S_142_D	S	142	SRR15556835	21987	G	A	0,801653	2021-08-03	United States
S_156_NA	S	156	SRR15556835	22028	G	-AGTTCA	0,994215	2021-08-03	United States
S_222_V	S	222	SRR15556835	22227	C	T	1	2021-08-03	United States
S_452_R	S	452	SRR15556835	22917	T	G	1	2021-08-03	United States
S_478_K	S	478	SRR15556835	22995	C	A	1	2021-08-03	United States
S_614_G	S	614	SRR15556835	23403	A	G	0,99993	2021-08-03	United States
S_681_R	S	681	SRR15556835	23604	C	G	0,999322	2021-08-03	United States
S_950_N	S	950	SRR15556835	24410	G	A	0,98231	2021-08-03	United States
ORF3a_26_L	ORF3a	26	SRR15556835	25469	C	T	0,999724	2021-08-03	United States
M_82_T	M	82	SRR15556835	26767	T	C	0,99983	2021-08-03	United States
ORF7a_82_A	ORF7a	82	SRR15556835	27638	T	C	1	2021-08-03	United States
ORF7a_120_I	ORF7a	120	SRR15556835	27752	C	T	1	2021-08-03	United States
ORF8_118_NA	ORF8	118	SRR15556835	28247	A	-GATTTC	0,905861	2021-08-03	United States
ORF8_120_L	ORF8	120	SRR15556835	28253	C	A	0,996026	2021-08-03	United States
N_18_V	N	18	SRR15556835	28326	G	T	0,999802	2021-08-03	United States
N_63_G	N	63	SRR15556835	28461	A	G	0,976534	2021-08-03	United States
N_203_M	N	203	SRR15556835	28881	G	T	0,999464	2021-08-03	United States
N_254_V	N	254	SRR15556835	29034	C	T	0,0778143	2021-08-03	United States
N_377_Y	N	377	SRR15556835	29402	G	T	1	2021-08-03	United States
ORF1ab_1633_D	ORF1ab	1633	SRR15556837	5164	G	T	0,999855	2021-08-03	United States
ORF1ab_1640_L	ORF1ab	1640	SRR15556837	5184	C	T	0,999573	2021-08-03	United States
ORF1ab_3209_V	ORF1ab	3209	SRR15556837	9891	C	T	0,999756	2021-08-03	United States
ORF1ab_3718_A	ORF1ab	3718	SRR15556837	11418	T	C	0,99994	2021-08-03	United States
ORF1ab_3750_I	ORF1ab	3750	SRR15556837	11514	C	T	0,999781	2021-08-03	United States
ORF1ab_314_L	ORF1ab	314	SRR15556837	14408	C	T	0,999599	2021-08-03	United States
ORF1ab_662_S	ORF1ab	662	SRR15556837	15451	G	A	0,994756	2021-08-03	United States
ORF1ab_1000_L	ORF1ab	1000	SRR15556837	16466	C	T	0,999859	2021-08-03	United States
S_19_R	S	19	SRR15556837	21618	C	G	0,999783	2021-08-03	United States
S_142_D	S	142	SRR15556837	21987	G	A	0,807799	2021-08-03	United States
S_156_NA	S	156	SRR15556837	22028	G	-AGTTCA	0,995991	2021-08-03	United States
S_222_V	S	222	SRR15556837	22227	C	T	0,99968	2021-08-03	United States
S_289_I	S	289	SRR15556837	22427	G	A	1	2021-08-03	United States
S_452_R	S	452	SRR15556837	22917	T	G	0,999534	2021-08-03	United States
S_478_K	S	478	SRR15556837	22995	C	A	0,997131	2021-08-03	United States
S_614_G	S	614	SRR15556837	23403	A	G	0,99981	2021-08-03	United States
S_681_R	S	681	SRR15556837	23604	C	G	0,999805	2021-08-03	United States
S_950_N	S	950	SRR15556837	24410	G	A	0,97568	2021-08-03	United States
ORF3a_26_L	ORF3a	26	SRR15556837	25469	C	T	0,999872	2021-08-03	United States
M_82_T	M	82	SRR15556837	26767	T	C	0,999833	2021-08-03	United States
ORF7a_82_A	ORF7a	82	SRR15556837	27638	T	C	1	2021-08-03	United States
ORF7a_120_I	ORF7a	120	SRR15556837	27752	C	T	1	2021-08-03	United States
ORF8_118_NA	ORF8	118	SRR15556837	28247	A	-GATTTC	0,899106	2021-08-03	United States
ORF8_120_L	ORF8	120	SRR15556837	28253	C	A	0,998878	2021-08-03	United States
N_18_V	N	18	SRR15556837	28326	G	T	0,999871	2021-08-03	United States
N_63_G	N	63	SRR15556837	28461	A	G	0,970698	2021-08-03	United States
N_203_M	N	203	SRR15556837	28881	G	T	0,999684	2021-08-03	United States
N_377_Y	N	377	SRR15556837	29402	G	T	1	2021-08-03	United States
ORF1ab_1306_S	ORF1ab	1306	SRR15556838	4181	G	T	0,999925	2021-08-03	United States
ORF1ab_2046_L	ORF1ab	2046	SRR15556838	6402	C	T	0,999121	2021-08-03	United States
ORF1ab_2287_S	ORF1ab	2287	SRR15556838	7124	C	T	0,999756	2021-08-03	United States
ORF1ab_2930_L	ORF1ab	2930	SRR15556838	9053	G	T	0,999486	2021-08-03	United States
ORF1ab_3255_I	ORF1ab	3255	SRR15556838	10029	C	T	0,999763	2021-08-03	United States
ORF1ab_3646_A	ORF1ab	3646	SRR15556838	11201	A	G	0,999303	2021-08-03	United States
ORF1ab_314_L	ORF1ab	314	SRR15556838	14408	C	T	0,999902	2021-08-03	United States
ORF1ab_662_S	ORF1ab	662	SRR15556838	15451	G	A	0,99785	2021-08-03	United States
ORF1ab_1000_L	ORF1ab	1000	SRR15556838	16466	C	T	0,999852	2021-08-03	United States
ORF1ab_1257_V	ORF1ab	1257	SRR15556838	17236	A	G	0,999898	2021-08-03	United States
ORF1ab_1918_V	ORF1ab	1918	SRR15556838	19220	C	T	0,999496	2021-08-03	United States
S_19_R	S	19	SRR15556838	21618	C	G	0,999677	2021-08-03	United States
S_142_D	S	142	SRR15556838	21987	G	A	0,464961	2021-08-03	United States
S_156_NA	S	156	SRR15556838	22028	G	-AGTTCA	0,991051	2021-08-03	United States
S_452_R	S	452	SRR15556838	22917	T	G	0,999131	2021-08-03	United States
S_478_K	S	478	SRR15556838	22995	C	A	0,999234	2021-08-03	United States
S_614_G	S	614	SRR15556838	23403	A	G	0,99982	2021-08-03	United States
S_681_R	S	681	SRR15556838	23604	C	G	0,999901	2021-08-03	United States
S_950_N	S	950	SRR15556838	24410	G	A	0,774512	2021-08-03	United States
ORF3a_26_L	ORF3a	26	SRR15556838	25469	C	T	0,999921	2021-08-03	United States
M_82_T	M	82	SRR15556838	26767	T	C	0,999602	2021-08-03	United States
ORF7a_82_A	ORF7a	82	SRR15556838	27638	T	C	0,999827	2021-08-03	United States
ORF7a_120_I	ORF7a	120	SRR15556838	27752	C	T	0,99958	2021-08-03	United States
ORF7b_40_I	ORF7b	40	SRR15556838	27874	C	T	0,999255	2021-08-03	United States
ORF8_118_NA	ORF8	118	SRR15556838	28247	A	-GATTTC	0,938255	2021-08-03	United States
ORF8_120_L	ORF8	120	SRR15556838	28253	C	A	0,98829	2021-08-03	United States
N_63_G	N	63	SRR15556838	28461	A	G	0,923205	2021-08-03	United States
N_203_M	N	203	SRR15556838	28881	G	T	0,999493	2021-08-03	United States
N_215_C	N	215	SRR15556838	28916	G	T	0,998954	2021-08-03	United States
N_377_Y	N	377	SRR15556838	29402	G	T	0,999445	2021-08-03	United States
ORF1ab_767_K	ORF1ab	767	SRR15556840	2564	G	A	0,998481	2021-08-03	United States
ORF1ab_1228_G	ORF1ab	1228	SRR15556840	3948	A	G	0,998387	2021-08-03	United States
ORF1ab_1306_S	ORF1ab	1306	SRR15556840	4181	G	T	1	2021-08-03	United States
ORF1ab_2046_L	ORF1ab	2046	SRR15556840	6402	C	T	0,999236	2021-08-03	United States
ORF1ab_2287_S	ORF1ab	2287	SRR15556840	7124	C	T	0,999841	2021-08-03	United States
ORF1ab_2930_L	ORF1ab	2930	SRR15556840	9053	G	T	1	2021-08-03	United States
ORF1ab_3255_I	ORF1ab	3255	SRR15556840	10029	C	T	0,999671	2021-08-03	United States
ORF1ab_3646_A	ORF1ab	3646	SRR15556840	11201	A	G	0,999634	2021-08-03	United States
ORF1ab_3766_F	ORF1ab	3766	SRR15556840	11562	G	T	0,814376	2021-08-03	United States
ORF1ab_314_L	ORF1ab	314	SRR15556840	14408	C	T	0,999871	2021-08-03	United States
ORF1ab_662_S	ORF1ab	662	SRR15556840	15451	G	A	0,99778	2021-08-03	United States
ORF1ab_1000_L	ORF1ab	1000	SRR15556840	16466	C	T	0,999817	2021-08-03	United States
ORF1ab_1918_V	ORF1ab	1918	SRR15556840	19220	C	T	0,999756	2021-08-03	United States
S_19_R	S	19	SRR15556840	21618	C	G	0,999877	2021-08-03	United States
S_142_D	S	142	SRR15556840	21987	G	A	0,50846	2021-08-03	United States
S_156_NA	S	156	SRR15556840	22028	G	-AGTTCA	0,996841	2021-08-03	United States
S_452_R	S	452	SRR15556840	22917	T	G	0,999772	2021-08-03	United States
S_478_K	S	478	SRR15556840	22995	C	A	1	2021-08-03	United States
S_614_G	S	614	SRR15556840	23403	A	G	0,999903	2021-08-03	United States
S_681_R	S	681	SRR15556840	23604	C	G	0,999794	2021-08-03	United States
S_950_N	S	950	SRR15556840	24410	G	A	0,929887	2021-08-03	United States
ORF3a_26_L	ORF3a	26	SRR15556840	25469	C	T	0,999893	2021-08-03	United States
ORF3a_239_Q	ORF3a	239	SRR15556840	26107	G	C	1	2021-08-03	United States
M_82_T	M	82	SRR15556840	26767	T	C	0,99986	2021-08-03	United States
ORF7a_82_A	ORF7a	82	SRR15556840	27638	T	C	0,999711	2021-08-03	United States
ORF7a_120_I	ORF7a	120	SRR15556840	27752	C	T	0,999723	2021-08-03	United States
ORF7b_40_I	ORF7b	40	SRR15556840	27874	C	T	0,999746	2021-08-03	United States
ORF8_118_NA	ORF8	118	SRR15556840	28247	A	-GATTTC	0,923969	2021-08-03	United States
ORF8_120_L	ORF8	120	SRR15556840	28253	C	A	0,992487	2021-08-03	United States
N_63_G	N	63	SRR15556840	28461	A	G	0,957355	2021-08-03	United States
N_203_M	N	203	SRR15556840	28881	G	T	0,999956	2021-08-03	United States
N_215_C	N	215	SRR15556840	28916	G	T	0,999627	2021-08-03	United States
N_377_Y	N	377	SRR15556840	29402	G	T	0,999264	2021-08-03	United States
ORF1ab_1306_S	ORF1ab	1306	SRR15556841	4181	G	T	1	2021-08-03	United States
ORF1ab_1659_T	ORF1ab	1659	SRR15556841	5240	C	A	0,989843	2021-08-03	United States
ORF1ab_2046_L	ORF1ab	2046	SRR15556841	6402	C	T	0,999393	2021-08-03	United States
ORF1ab_2287_S	ORF1ab	2287	SRR15556841	7124	C	T	0,999188	2021-08-03	United States
ORF1ab_2930_L	ORF1ab	2930	SRR15556841	9053	G	T	1	2021-08-03	United States
ORF1ab_3255_I	ORF1ab	3255	SRR15556841	10029	C	T	1	2021-08-03	United States
ORF1ab_3646_A	ORF1ab	3646	SRR15556841	11201	A	G	0,999731	2021-08-03	United States
ORF1ab_314_L	ORF1ab	314	SRR15556841	14408	C	T	1	2021-08-03	United States
ORF1ab_662_S	ORF1ab	662	SRR15556841	15451	G	A	0,998588	2021-08-03	United States
ORF1ab_1000_L	ORF1ab	1000	SRR15556841	16466	C	T	1	2021-08-03	United States
ORF1ab_1257_V	ORF1ab	1257	SRR15556841	17236	A	G	0,999911	2021-08-03	United States
ORF1ab_1918_V	ORF1ab	1918	SRR15556841	19220	C	T	0,99978	2021-08-03	United States
ORF1ab_2132_V	ORF1ab	2132	SRR15556841	19862	C	T	0,997079	2021-08-03	United States
S_19_R	S	19	SRR15556841	21618	C	G	1	2021-08-03	United States
S_156_NA	S	156	SRR15556841	22028	G	-AGTTCA	0,998331	2021-08-03	United States
S_452_R	S	452	SRR15556841	22917	T	G	1	2021-08-03	United States
S_478_K	S	478	SRR15556841	22995	C	A	0,997753	2021-08-03	United States
S_614_G	S	614	SRR15556841	23403	A	G	0,999962	2021-08-03	United States
S_681_R	S	681	SRR15556841	23604	C	G	1	2021-08-03	United States
S_950_N	S	950	SRR15556841	24410	G	A	0,994116	2021-08-03	United States
ORF3a_26_L	ORF3a	26	SRR15556841	25469	C	T	1	2021-08-03	United States
ORF3a_104_S	ORF3a	104	SRR15556841	25702	C	T	0,999537	2021-08-03	United States
M_82_T	M	82	SRR15556841	26767	T	C	0,999866	2021-08-03	United States
ORF7a_82_A	ORF7a	82	SRR15556841	27638	T	C	1	2021-08-03	United States
ORF7a_120_I	ORF7a	120	SRR15556841	27752	C	T	0,997797	2021-08-03	United States
ORF7b_40_I	ORF7b	40	SRR15556841	27874	C	T	1	2021-08-03	United States
ORF8_118_NA	ORF8	118	SRR15556841	28247	A	-GATTTC	0,898894	2021-08-03	United States
ORF8_120_L	ORF8	120	SRR15556841	28253	C	A	0,998847	2021-08-03	United States
N_63_G	N	63	SRR15556841	28461	A	G	0,992918	2021-08-03	United States
N_203_M	N	203	SRR15556841	28881	G	T	0,999003	2021-08-03	United States
N_208_S	N	208	SRR15556841	28895	G	T	0,997899	2021-08-03	United States
N_215_C	N	215	SRR15556841	28916	G	T	0,996637	2021-08-03	United States
N_377_Y	N	377	SRR15556841	29402	G	T	1	2021-08-03	United States
ORF1ab_1306_S	ORF1ab	1306	SRR15556847	4181	G	T	0,999805	2021-08-03	United States
ORF1ab_2046_L	ORF1ab	2046	SRR15556847	6402	C	T	0,999456	2021-08-03	United States
ORF1ab_2287_S	ORF1ab	2287	SRR15556847	7124	C	T	0,999663	2021-08-03	United States
ORF1ab_2828_V	ORF1ab	2828	SRR15556847	8748	C	T	0,999833	2021-08-03	United States
ORF1ab_2930_L	ORF1ab	2930	SRR15556847	9053	G	T	1	2021-08-03	United States
ORF1ab_3255_I	ORF1ab	3255	SRR15556847	10029	C	T	0,999763	2021-08-03	United States
ORF1ab_3603_NA	ORF1ab	3603	SRR15556847	11074	C	-T	0,0522056	2021-08-03	United States
ORF1ab_3644_F	ORF1ab	3644	SRR15556847	11195	C	T	0,999705	2021-08-03	United States
ORF1ab_3646_A	ORF1ab	3646	SRR15556847	11201	A	G	0,999487	2021-08-03	United States
ORF1ab_314_L	ORF1ab	314	SRR15556847	14408	C	T	0,999885	2021-08-03	United States
ORF1ab_662_S	ORF1ab	662	SRR15556847	15451	G	A	0,998238	2021-08-03	United States
ORF1ab_1000_L	ORF1ab	1000	SRR15556847	16466	C	T	0,999817	2021-08-03	United States
ORF1ab_1257_V	ORF1ab	1257	SRR15556847	17236	A	G	0,999802	2021-08-03	United States
ORF1ab_1918_V	ORF1ab	1918	SRR15556847	19220	C	T	0,998499	2021-08-03	United States
S_19_R	S	19	SRR15556847	21618	C	G	0,999842	2021-08-03	United States
S_118_F	S	118	SRR15556847	21914	C	T	1	2021-08-03	United States
S_142_D	S	142	SRR15556847	21987	G	A	0,355681	2021-08-03	United States
S_156_NA	S	156	SRR15556847	22028	G	-AGTTCA	0,991143	2021-08-03	United States
S_299_I	S	299	SRR15556847	22458	C	T	1	2021-08-03	United States
S_452_R	S	452	SRR15556847	22917	T	G	0,999597	2021-08-03	United States
S_478_K	S	478	SRR15556847	22995	C	A	0,999701	2021-08-03	United States
S_614_G	S	614	SRR15556847	23403	A	G	0,999668	2021-08-03	United States
S_681_R	S	681	SRR15556847	23604	C	G	0,999584	2021-08-03	United States
S_950_N	S	950	SRR15556847	24410	G	A	0,772188	2021-08-03	United States
ORF3a_26_L	ORF3a	26	SRR15556847	25469	C	T	0,999903	2021-08-03	United States
M_82_T	M	82	SRR15556847	26767	T	C	0,999782	2021-08-03	United States
ORF7a_82_A	ORF7a	82	SRR15556847	27638	T	C	0,999362	2021-08-03	United States
ORF7a_120_I	ORF7a	120	SRR15556847	27752	C	T	0,999881	2021-08-03	United States
ORF7b_40_I	ORF7b	40	SRR15556847	27874	C	T	0,999399	2021-08-03	United States
ORF8_118_NA	ORF8	118	SRR15556847	28247	A	-GATTTC	0,929351	2021-08-03	United States
ORF8_120_L	ORF8	120	SRR15556847	28253	C	A	0,997358	2021-08-03	United States
N_63_G	N	63	SRR15556847	28461	A	G	0,956848	2021-08-03	United States
N_203_M	N	203	SRR15556847	28881	G	T	0,99986	2021-08-03	United States
N_215_C	N	215	SRR15556847	28916	G	T	0,999373	2021-08-03	United States
N_377_Y	N	377	SRR15556847	29402	G	T	0,999726	2021-08-03	United States
ORF1ab_1306_S	ORF1ab	1306	SRR15556849	4181	G	T	0,999618	2021-08-03	United States
ORF1ab_2046_L	ORF1ab	2046	SRR15556849	6402	C	T	0,99915	2021-08-03	United States
ORF1ab_2125_Y	ORF1ab	2125	SRR15556849	6638	C	T	0,999869	2021-08-03	United States
ORF1ab_2287_S	ORF1ab	2287	SRR15556849	7124	C	T	0,999497	2021-08-03	United States
ORF1ab_2554_V	ORF1ab	2554	SRR15556849	7926	C	T	0,999872	2021-08-03	United States
ORF1ab_2930_L	ORF1ab	2930	SRR15556849	9053	G	T	0,999659	2021-08-03	United States
ORF1ab_3255_I	ORF1ab	3255	SRR15556849	10029	C	T	0,99984	2021-08-03	United States
ORF1ab_3646_A	ORF1ab	3646	SRR15556849	11201	A	G	0,999446	2021-08-03	United States
ORF1ab_4277_V	ORF1ab	4277	SRR15556849	13095	C	T	0,0596693	2021-08-03	United States
ORF1ab_183_V	ORF1ab	183	SRR15556849	14014	T	G	0,999857	2021-08-03	United States
ORF1ab_314_L	ORF1ab	314	SRR15556849	14408	C	T	0,999629	2021-08-03	United States
ORF1ab_662_S	ORF1ab	662	SRR15556849	15451	G	A	0,997732	2021-08-03	United States
ORF1ab_1000_L	ORF1ab	1000	SRR15556849	16466	C	T	0,999788	2021-08-03	United States
ORF1ab_1087_Y	ORF1ab	1087	SRR15556849	16726	C	T	0,999671	2021-08-03	United States
ORF1ab_1918_V	ORF1ab	1918	SRR15556849	19220	C	T	0,999564	2021-08-03	United States
S_19_R	S	19	SRR15556849	21618	C	G	0,999928	2021-08-03	United States
S_142_D	S	142	SRR15556849	21987	G	A	0,52031	2021-08-03	United States
S_156_NA	S	156	SRR15556849	22028	G	-AGTTCA	0,99418	2021-08-03	United States
S_452_R	S	452	SRR15556849	22917	T	G	0,999731	2021-08-03	United States
S_478_K	S	478	SRR15556849	22995	C	A	0,99966	2021-08-03	United States
S_614_G	S	614	SRR15556849	23403	A	G	0,999725	2021-08-03	United States
S_681_R	S	681	SRR15556849	23604	C	G	0,999728	2021-08-03	United States
S_950_N	S	950	SRR15556849	24410	G	A	0,917092	2021-08-03	United States
ORF3a_26_L	ORF3a	26	SRR15556849	25469	C	T	0,999818	2021-08-03	United States
M_82_T	M	82	SRR15556849	26767	T	C	0,999792	2021-08-03	United States
ORF7a_82_A	ORF7a	82	SRR15556849	27638	T	C	0,99911	2021-08-03	United States
ORF7a_120_I	ORF7a	120	SRR15556849	27752	C	T	0,99976	2021-08-03	United States
ORF7b_40_I	ORF7b	40	SRR15556849	27874	C	T	0,999472	2021-08-03	United States
ORF8_60_F	ORF8	60	SRR15556849	28073	G	T	0,999842	2021-08-03	United States
ORF8_118_NA	ORF8	118	SRR15556849	28247	A	-GATTTC	0,927479	2021-08-03	United States
ORF8_120_L	ORF8	120	SRR15556849	28253	C	A	0,999092	2021-08-03	United States
N_63_G	N	63	SRR15556849	28461	A	G	0,973553	2021-08-03	United States
N_203_M	N	203	SRR15556849	28881	G	T	0,999421	2021-08-03	United States
N_215_C	N	215	SRR15556849	28916	G	T	0,998683	2021-08-03	United States
N_377_Y	N	377	SRR15556849	29402	G	T	0,999061	2021-08-03	United States
ORF1ab_1306_S	ORF1ab	1306	SRR15556851	4181	G	T	0,999899	2021-08-03	United States
ORF1ab_2046_L	ORF1ab	2046	SRR15556851	6402	C	T	0,999176	2021-08-03	United States
ORF1ab_2161_V	ORF1ab	2161	SRR15556851	6746	T	G	0,149261	2021-08-03	United States
ORF1ab_2287_S	ORF1ab	2287	SRR15556851	7124	C	T	0,999471	2021-08-03	United States
ORF1ab_2616_V	ORF1ab	2616	SRR15556851	8112	C	T	0,999657	2021-08-03	United States
ORF1ab_2930_L	ORF1ab	2930	SRR15556851	9053	G	T	0,999682	2021-08-03	United States
ORF1ab_3255_I	ORF1ab	3255	SRR15556851	10029	C	T	0,999848	2021-08-03	United States
ORF1ab_3646_A	ORF1ab	3646	SRR15556851	11201	A	G	0,999337	2021-08-03	United States
ORF1ab_3731_V	ORF1ab	3731	SRR15556851	11456	A	G	0,99976	2021-08-03	United States
ORF1ab_314_L	ORF1ab	314	SRR15556851	14408	C	T	0,999915	2021-08-03	United States
ORF1ab_662_S	ORF1ab	662	SRR15556851	15451	G	A	0,99766	2021-08-03	United States
ORF1ab_1000_L	ORF1ab	1000	SRR15556851	16466	C	T	0,999702	2021-08-03	United States
ORF1ab_1918_V	ORF1ab	1918	SRR15556851	19220	C	T	0,999809	2021-08-03	United States
S_19_R	S	19	SRR15556851	21618	C	G	0,999891	2021-08-03	United States
S_142_D	S	142	SRR15556851	21987	G	A	0,599303	2021-08-03	United States
S_156_NA	S	156	SRR15556851	22028	G	-AGTTCA	0,993748	2021-08-03	United States
S_452_R	S	452	SRR15556851	22917	T	G	1	2021-08-03	United States
S_478_K	S	478	SRR15556851	22995	C	A	1	2021-08-03	United States
S_614_G	S	614	SRR15556851	23403	A	G	0,9999	2021-08-03	United States
S_681_R	S	681	SRR15556851	23604	C	G	0,999801	2021-08-03	United States
S_950_N	S	950	SRR15556851	24410	G	A	0,961399	2021-08-03	United States
ORF3a_26_L	ORF3a	26	SRR15556851	25469	C	T	1	2021-08-03	United States
M_82_T	M	82	SRR15556851	26767	T	C	0,999714	2021-08-03	United States
ORF7a_82_A	ORF7a	82	SRR15556851	27638	T	C	1	2021-08-03	United States
ORF7a_120_I	ORF7a	120	SRR15556851	27752	C	T	0,999612	2021-08-03	United States
ORF7b_40_I	ORF7b	40	SRR15556851	27874	C	T	0,99939	2021-08-03	United States
ORF8_118_NA	ORF8	118	SRR15556851	28247	A	-GATTTC	0,927106	2021-08-03	United States
ORF8_119_V	ORF8	119	SRR15556851	28249	A	T	0,958333	2021-08-03	United States
ORF8_120_L	ORF8	120	SRR15556851	28253	C	A	0,99502	2021-08-03	United States
N_63_G	N	63	SRR15556851	28461	A	G	0,977123	2021-08-03	United States
N_203_M	N	203	SRR15556851	28881	G	T	0,999652	2021-08-03	United States
N_215_C	N	215	SRR15556851	28916	G	T	0,999219	2021-08-03	United States
N_377_Y	N	377	SRR15556851	29402	G	T	0,999529	2021-08-03	United States
ORF1ab_305_S	ORF1ab	305	SRR15556853	1178	C	T	0,999689	2021-08-02	United States
ORF1ab_1306_S	ORF1ab	1306	SRR15556853	4181	G	T	0,999925	2021-08-02	United States
ORF1ab_1801_D	ORF1ab	1801	SRR15556853	5668	G	T	0,999642	2021-08-02	United States
ORF1ab_2046_L	ORF1ab	2046	SRR15556853	6402	C	T	0,999306	2021-08-02	United States
ORF1ab_2287_S	ORF1ab	2287	SRR15556853	7124	C	T	0,999559	2021-08-02	United States
ORF1ab_2930_L	ORF1ab	2930	SRR15556853	9053	G	T	0,999755	2021-08-02	United States
ORF1ab_3255_I	ORF1ab	3255	SRR15556853	10029	C	T	0,999747	2021-08-02	United States
ORF1ab_3646_A	ORF1ab	3646	SRR15556853	11201	A	G	0,999769	2021-08-02	United States
ORF1ab_314_L	ORF1ab	314	SRR15556853	14408	C	T	0,999611	2021-08-02	United States
ORF1ab_662_S	ORF1ab	662	SRR15556853	15451	G	A	0,998745	2021-08-02	United States
ORF1ab_1000_L	ORF1ab	1000	SRR15556853	16466	C	T	0,999595	2021-08-02	United States
ORF1ab_1884_S	ORF1ab	1884	SRR15556853	19117	G	T	0,999799	2021-08-02	United States
ORF1ab_1918_V	ORF1ab	1918	SRR15556853	19220	C	T	0,999288	2021-08-02	United States
ORF1ab_2341_F	ORF1ab	2341	SRR15556853	20489	G	T	0,95718	2021-08-02	United States
S_19_R	S	19	SRR15556853	21618	C	G	0,999911	2021-08-02	United States
S_95_I	S	95	SRR15556853	21846	C	T	0,999459	2021-08-02	United States
S_142_D	S	142	SRR15556853	21987	G	A	0,422157	2021-08-02	United States
S_156_NA	S	156	SRR15556853	22028	G	-AGTTCA	0,993936	2021-08-02	United States
S_408_K	S	408	SRR15556853	22785	G	A	0,999374	2021-08-02	United States
S_452_R	S	452	SRR15556853	22917	T	G	0,998406	2021-08-02	United States
S_478_K	S	478	SRR15556853	22995	C	A	0,999858	2021-08-02	United States
S_614_G	S	614	SRR15556853	23403	A	G	0,999751	2021-08-02	United States
S_681_R	S	681	SRR15556853	23604	C	G	0,999719	2021-08-02	United States
S_950_N	S	950	SRR15556853	24410	G	A	0,87721	2021-08-02	United States
ORF3a_8_NA	ORF3a	8	SRR15556853	25415	T	-CACAATTGG	0,938643	2021-08-02	United States
ORF3a_26_L	ORF3a	26	SRR15556853	25469	C	T	0,999276	2021-08-02	United States
ORF3a_85_F	ORF3a	85	SRR15556853	25647	G	T	0,999363	2021-08-02	United States
E_62_F	E	62	SRR15556853	26428	G	T	0,999841	2021-08-02	United States
M_82_T	M	82	SRR15556853	26767	T	C	1	2021-08-02	United States
ORF7a_82_A	ORF7a	82	SRR15556853	27638	T	C	0,999444	2021-08-02	United States
ORF7a_120_I	ORF7a	120	SRR15556853	27752	C	T	0,999876	2021-08-02	United States
ORF7b_40_I	ORF7b	40	SRR15556853	27874	C	T	1	2021-08-02	United States
ORF8_118_NA	ORF8	118	SRR15556853	28247	A	-GATTTC	0,940084	2021-08-02	United States
ORF8_120_L	ORF8	120	SRR15556853	28253	C	A	0,981092	2021-08-02	United States
N_63_G	N	63	SRR15556853	28461	A	G	0,78066	2021-08-02	United States
N_203_M	N	203	SRR15556853	28881	G	T	0,999676	2021-08-02	United States
N_215_C	N	215	SRR15556853	28916	G	T	0,99911	2021-08-02	United States
N_243_C	N	243	SRR15556853	29000	G	T	0,770456	2021-08-02	United States
N_377_Y	N	377	SRR15556853	29402	G	T	0,999152	2021-08-02	United States
ORF1ab_1633_D	ORF1ab	1633	SRR15556856	5164	G	T	0,999757	2021-08-02	United States
ORF1ab_1640_L	ORF1ab	1640	SRR15556856	5184	C	T	0,999475	2021-08-02	United States
ORF1ab_1826_D	ORF1ab	1826	SRR15556856	5743	G	C	0,0550302	2021-08-02	United States
ORF1ab_1827_H	ORF1ab	1827	SRR15556856	5744	T	C	0,0552566	2021-08-02	United States
ORF1ab_3148_V	ORF1ab	3148	SRR15556856	9707	A	G	0,99985	2021-08-02	United States
ORF1ab_3209_V	ORF1ab	3209	SRR15556856	9891	C	T	0,999595	2021-08-02	United States
ORF1ab_3718_A	ORF1ab	3718	SRR15556856	11418	T	C	0,999858	2021-08-02	United States
ORF1ab_3750_I	ORF1ab	3750	SRR15556856	11514	C	T	0,999567	2021-08-02	United States
ORF1ab_314_L	ORF1ab	314	SRR15556856	14408	C	T	0,999729	2021-08-02	United States
ORF1ab_662_S	ORF1ab	662	SRR15556856	15451	G	A	0,998673	2021-08-02	United States
ORF1ab_1000_L	ORF1ab	1000	SRR15556856	16466	C	T	0,999748	2021-08-02	United States
ORF1ab_2131_V	ORF1ab	2131	SRR15556856	19859	C	T	0,997792	2021-08-02	United States
S_19_R	S	19	SRR15556856	21618	C	G	0,999975	2021-08-02	United States
S_142_D	S	142	SRR15556856	21987	G	A	0,435892	2021-08-02	United States
S_156_NA	S	156	SRR15556856	22028	G	-AGTTCA	0,988715	2021-08-02	United States
S_222_V	S	222	SRR15556856	22227	C	T	0,999588	2021-08-02	United States
S_289_I	S	289	SRR15556856	22427	G	A	1	2021-08-02	United States
S_452_R	S	452	SRR15556856	22917	T	G	0,999931	2021-08-02	United States
S_478_K	S	478	SRR15556856	22995	C	A	0,999083	2021-08-02	United States
S_614_G	S	614	SRR15556856	23403	A	G	0,999794	2021-08-02	United States
S_681_R	S	681	SRR15556856	23604	C	G	0,999782	2021-08-02	United States
S_950_N	S	950	SRR15556856	24410	G	A	0,784069	2021-08-02	United States
ORF3a_26_L	ORF3a	26	SRR15556856	25469	C	T	0,999933	2021-08-02	United States
M_82_T	M	82	SRR15556856	26767	T	C	0,999734	2021-08-02	United States
ORF7a_82_A	ORF7a	82	SRR15556856	27638	T	C	0,999255	2021-08-02	United States
ORF7a_120_I	ORF7a	120	SRR15556856	27752	C	T	0,99971	2021-08-02	United States
ORF8_118_NA	ORF8	118	SRR15556856	28247	A	-GATTTC	0,935651	2021-08-02	United States
ORF8_120_L	ORF8	120	SRR15556856	28253	C	A	0,983908	2021-08-02	United States
N_18_V	N	18	SRR15556856	28326	G	T	0,999761	2021-08-02	United States
N_63_G	N	63	SRR15556856	28461	A	G	0,694304	2021-08-02	United States
N_203_M	N	203	SRR15556856	28881	G	T	0,99971	2021-08-02	United States
N_377_Y	N	377	SRR15556856	29402	G	T	0,999552	2021-08-02	United States
ORF1ab_745_K	ORF1ab	745	SRR15556857	2498	G	A	1	2021-08-02	United States
ORF1ab_1633_D	ORF1ab	1633	SRR15556857	5164	G	T	1	2021-08-02	United States
ORF1ab_1640_L	ORF1ab	1640	SRR15556857	5184	C	T	0,999689	2021-08-02	United States
ORF1ab_1826_D	ORF1ab	1826	SRR15556857	5743	G	C	0,0608922	2021-08-02	United States
ORF1ab_1827_H	ORF1ab	1827	SRR15556857	5744	T	C	0,06113	2021-08-02	United States
ORF1ab_3209_V	ORF1ab	3209	SRR15556857	9891	C	T	0,999373	2021-08-02	United States
ORF1ab_3718_A	ORF1ab	3718	SRR15556857	11418	T	C	1	2021-08-02	United States
ORF1ab_3750_I	ORF1ab	3750	SRR15556857	11514	C	T	0,999406	2021-08-02	United States
ORF1ab_314_L	ORF1ab	314	SRR15556857	14408	C	T	1	2021-08-02	United States
ORF1ab_662_S	ORF1ab	662	SRR15556857	15451	G	A	0,997437	2021-08-02	United States
ORF1ab_1000_L	ORF1ab	1000	SRR15556857	16466	C	T	0,999727	2021-08-02	United States
S_19_R	S	19	SRR15556857	21618	C	G	1	2021-08-02	United States
S_156_NA	S	156	SRR15556857	22028	G	-AGTTCA	0,984878	2021-08-02	United States
S_222_V	S	222	SRR15556857	22227	C	T	1	2021-08-02	United States
S_452_R	S	452	SRR15556857	22917	T	G	1	2021-08-02	United States
S_478_K	S	478	SRR15556857	22995	C	A	1	2021-08-02	United States
S_614_G	S	614	SRR15556857	23403	A	G	0,999834	2021-08-02	United States
S_681_R	S	681	SRR15556857	23604	C	G	1	2021-08-02	United States
S_950_N	S	950	SRR15556857	24410	G	A	0,969789	2021-08-02	United States
ORF3a_26_L	ORF3a	26	SRR15556857	25469	C	T	1	2021-08-02	United States
M_82_T	M	82	SRR15556857	26767	T	C	1	2021-08-02	United States
ORF7a_82_A	ORF7a	82	SRR15556857	27638	T	C	0,998905	2021-08-02	United States
ORF7a_120_I	ORF7a	120	SRR15556857	27752	C	T	1	2021-08-02	United States
ORF8_118_NA	ORF8	118	SRR15556857	28247	A	-GATTTC	0,921631	2021-08-02	United States
ORF8_120_L	ORF8	120	SRR15556857	28253	C	A	0,997543	2021-08-02	United States
N_18_V	N	18	SRR15556857	28326	G	T	0,999816	2021-08-02	United States
N_63_G	N	63	SRR15556857	28461	A	G	0,958489	2021-08-02	United States
N_173_V	N	173	SRR15556857	28791	C	T	0,999785	2021-08-02	United States
N_203_M	N	203	SRR15556857	28881	G	T	0,999563	2021-08-02	United States
N_377_Y	N	377	SRR15556857	29402	G	T	0,999404	2021-08-02	United States
ORF1ab_1306_S	ORF1ab	1306	SRR15556858	4181	G	T	1	2021-08-02	United States
ORF1ab_2046_L	ORF1ab	2046	SRR15556858	6402	C	T	0,999018	2021-08-02	United States
ORF1ab_2287_S	ORF1ab	2287	SRR15556858	7124	C	T	1	2021-08-02	United States
ORF1ab_2855_V	ORF1ab	2855	SRR15556858	8829	C	T	0,998379	2021-08-02	United States
ORF1ab_2930_L	ORF1ab	2930	SRR15556858	9053	G	T	0,999705	2021-08-02	United States
ORF1ab_3255_I	ORF1ab	3255	SRR15556858	10029	C	T	0,999574	2021-08-02	United States
ORF1ab_3646_A	ORF1ab	3646	SRR15556858	11201	A	G	0,999626	2021-08-02	United States
ORF1ab_4176_N	ORF1ab	4176	SRR15556858	12793	G	T	0,997023	2021-08-02	United States
ORF1ab_314_L	ORF1ab	314	SRR15556858	14408	C	T	0,998837	2021-08-02	United States
ORF1ab_662_S	ORF1ab	662	SRR15556858	15451	G	A	0,998945	2021-08-02	United States
ORF1ab_1000_L	ORF1ab	1000	SRR15556858	16466	C	T	1	2021-08-02	United States
ORF1ab_1847_S	ORF1ab	1847	SRR15556858	19006	G	T	1	2021-08-02	United States
ORF1ab_1918_V	ORF1ab	1918	SRR15556858	19220	C	T	0,99975	2021-08-02	United States
ORF1ab_2493_F	ORF1ab	2493	SRR15556858	20944	G	T	0,999663	2021-08-02	United States
S_19_R	S	19	SRR15556858	21618	C	G	1	2021-08-02	United States
S_156_NA	S	156	SRR15556858	22028	G	-AGTTCA	0,998395	2021-08-02	United States
S_452_R	S	452	SRR15556858	22917	T	G	1	2021-08-02	United States
S_478_K	S	478	SRR15556858	22995	C	A	1	2021-08-02	United States
S_614_G	S	614	SRR15556858	23403	A	G	0,999242	2021-08-02	United States
S_675_H	S	675	SRR15556858	23587	G	C	0,999195	2021-08-02	United States
S_681_R	S	681	SRR15556858	23604	C	G	1	2021-08-02	United States
S_950_N	S	950	SRR15556858	24410	G	A	0,964864	2021-08-02	United States
ORF3a_26_L	ORF3a	26	SRR15556858	25469	C	T	0,999632	2021-08-02	United States
M_82_T	M	82	SRR15556858	26767	T	C	0,999839	2021-08-02	United States
ORF7a_82_A	ORF7a	82	SRR15556858	27638	T	C	1	2021-08-02	United States
ORF7a_120_I	ORF7a	120	SRR15556858	27752	C	T	1	2021-08-02	United States
ORF7b_40_I	ORF7b	40	SRR15556858	27874	C	T	0,998784	2021-08-02	United States
ORF8_118_NA	ORF8	118	SRR15556858	28247	A	-GATTTC	0,939295	2021-08-02	United States
ORF8_120_L	ORF8	120	SRR15556858	28253	C	A	1	2021-08-02	United States
N_63_G	N	63	SRR15556858	28461	A	G	0,978928	2021-08-02	United States
N_203_M	N	203	SRR15556858	28881	G	T	1	2021-08-02	United States
N_215_C	N	215	SRR15556858	28916	G	T	0,99913	2021-08-02	United States
N_377_Y	N	377	SRR15556858	29402	G	T	1	2021-08-02	United States
ORF1ab_932_K	ORF1ab	932	SRR15556859	3059	G	A	0,923143	2021-08-03	United States
ORF1ab_1306_S	ORF1ab	1306	SRR15556859	4181	G	T	0,99979	2021-08-03	United States
ORF1ab_2046_L	ORF1ab	2046	SRR15556859	6402	C	T	0,999334	2021-08-03	United States
ORF1ab_2287_S	ORF1ab	2287	SRR15556859	7124	C	T	0,999735	2021-08-03	United States
ORF1ab_2930_L	ORF1ab	2930	SRR15556859	9053	G	T	0,999073	2021-08-03	United States
ORF1ab_3255_I	ORF1ab	3255	SRR15556859	10029	C	T	0,999888	2021-08-03	United States
ORF1ab_3646_A	ORF1ab	3646	SRR15556859	11201	A	G	0,99964	2021-08-03	United States
ORF1ab_3731_V	ORF1ab	3731	SRR15556859	11456	A	G	0,999598	2021-08-03	United States
ORF1ab_314_L	ORF1ab	314	SRR15556859	14408	C	T	0,999708	2021-08-03	United States
ORF1ab_662_S	ORF1ab	662	SRR15556859	15451	G	A	0,999143	2021-08-03	United States
ORF1ab_1000_L	ORF1ab	1000	SRR15556859	16466	C	T	0,999782	2021-08-03	United States
ORF1ab_1918_V	ORF1ab	1918	SRR15556859	19220	C	T	0,999698	2021-08-03	United States
S_19_R	S	19	SRR15556859	21618	C	G	0,999838	2021-08-03	United States
S_142_D	S	142	SRR15556859	21987	G	A	0,464799	2021-08-03	United States
S_156_NA	S	156	SRR15556859	22028	G	-AGTTCA	0,990236	2021-08-03	United States
S_452_R	S	452	SRR15556859	22917	T	G	0,999915	2021-08-03	United States
S_478_K	S	478	SRR15556859	22995	C	A	0,999804	2021-08-03	United States
S_614_G	S	614	SRR15556859	23403	A	G	0,999714	2021-08-03	United States
S_681_R	S	681	SRR15556859	23604	C	G	0,999879	2021-08-03	United States
S_950_N	S	950	SRR15556859	24410	G	A	0,887965	2021-08-03	United States
ORF3a_26_L	ORF3a	26	SRR15556859	25469	C	T	0,99993	2021-08-03	United States
M_82_T	M	82	SRR15556859	26767	T	C	0,999642	2021-08-03	United States
ORF7a_82_A	ORF7a	82	SRR15556859	27638	T	C	0,999743	2021-08-03	United States
ORF7a_120_I	ORF7a	120	SRR15556859	27752	C	T	0,999799	2021-08-03	United States
ORF7b_40_I	ORF7b	40	SRR15556859	27874	C	T	0,999255	2021-08-03	United States
ORF8_118_NA	ORF8	118	SRR15556859	28247	A	-GATTTC	0,940423	2021-08-03	United States
ORF8_119_V	ORF8	119	SRR15556859	28249	A	T	0,99	2021-08-03	United States
ORF8_120_L	ORF8	120	SRR15556859	28253	C	A	0,992	2021-08-03	United States
N_63_G	N	63	SRR15556859	28461	A	G	0,993715	2021-08-03	United States
N_203_M	N	203	SRR15556859	28881	G	T	0,999922	2021-08-03	United States
N_215_C	N	215	SRR15556859	28916	G	T	0,999773	2021-08-03	United States
N_377_Y	N	377	SRR15556859	29402	G	T	0,999454	2021-08-03	United States
ORF1ab_225_R	ORF1ab	225	SRR15556862	939	A	G	0,832753	2021-08-02	United States
ORF1ab_309_L	ORF1ab	309	SRR15556862	1191	C	T	1	2021-08-02	United States
ORF1ab_1640_L	ORF1ab	1640	SRR15556862	5184	C	T	1	2021-08-02	United States
ORF1ab_1921_Q	ORF1ab	1921	SRR15556862	6027	C	A	1	2021-08-02	United States
ORF1ab_2980_N	ORF1ab	2980	SRR15556862	9203	G	A	1	2021-08-02	United States
ORF1ab_3138_S	ORF1ab	3138	SRR15556862	9678	T	C	1	2021-08-02	United States
ORF1ab_3580_Q	ORF1ab	3580	SRR15556862	11005	C	A	0,921443	2021-08-02	United States
ORF1ab_314_L	ORF1ab	314	SRR15556862	14408	C	T	1	2021-08-02	United States
ORF1ab_2310_R	ORF1ab	2310	SRR15556862	20396	A	G	1	2021-08-02	United States
S_19_R	S	19	SRR15556862	21618	C	G	1	2021-08-02	United States
S_156_NA	S	156	SRR15556862	22028	G	-AGTTCA	0,990654	2021-08-02	United States
S_452_R	S	452	SRR15556862	22917	T	G	1	2021-08-02	United States
S_478_K	S	478	SRR15556862	22995	C	A	1	2021-08-02	United States
S_614_G	S	614	SRR15556862	23403	A	G	0,999896	2021-08-02	United States
S_681_R	S	681	SRR15556862	23604	C	G	1	2021-08-02	United States
S_950_N	S	950	SRR15556862	24410	G	A	0,994737	2021-08-02	United States
S_1027_I	S	1027	SRR15556862	24642	C	T	1	2021-08-02	United States
ORF3a_26_L	ORF3a	26	SRR15556862	25469	C	T	1	2021-08-02	United States
M_82_T	M	82	SRR15556862	26767	T	C	1	2021-08-02	United States
ORF7a_120_I	ORF7a	120	SRR15556862	27752	C	T	1	2021-08-02	United States
N_63_G	N	63	SRR15556862	28461	A	G	0,999529	2021-08-02	United States
N_203_M	N	203	SRR15556862	28881	G	T	1	2021-08-02	United States
N_377_Y	N	377	SRR15556862	29402	G	T	1	2021-08-02	United States
ORF1ab_1306_S	ORF1ab	1306	SRR15556867	4181	G	T	0,999772	2021-08-03	United States
ORF1ab_2046_L	ORF1ab	2046	SRR15556867	6402	C	T	0,999347	2021-08-03	United States
ORF1ab_2287_S	ORF1ab	2287	SRR15556867	7124	C	T	1	2021-08-03	United States
ORF1ab_2930_L	ORF1ab	2930	SRR15556867	9053	G	T	0,999681	2021-08-03	United States
ORF1ab_3255_I	ORF1ab	3255	SRR15556867	10029	C	T	0,999595	2021-08-03	United States
ORF1ab_3646_A	ORF1ab	3646	SRR15556867	11201	A	G	0,999785	2021-08-03	United States
ORF1ab_3731_V	ORF1ab	3731	SRR15556867	11456	A	G	1	2021-08-03	United States
ORF1ab_314_L	ORF1ab	314	SRR15556867	14408	C	T	0,999892	2021-08-03	United States
ORF1ab_662_S	ORF1ab	662	SRR15556867	15451	G	A	0,998607	2021-08-03	United States
ORF1ab_1000_L	ORF1ab	1000	SRR15556867	16466	C	T	0,999679	2021-08-03	United States
ORF1ab_1918_V	ORF1ab	1918	SRR15556867	19220	C	T	0,999613	2021-08-03	United States
S_19_R	S	19	SRR15556867	21618	C	G	1	2021-08-03	United States
S_142_D	S	142	SRR15556867	21987	G	A	0,801418	2021-08-03	United States
S_156_NA	S	156	SRR15556867	22028	G	-AGTTCA	0,995745	2021-08-03	United States
S_452_R	S	452	SRR15556867	22917	T	G	0,999663	2021-08-03	United States
S_478_K	S	478	SRR15556867	22995	C	A	1	2021-08-03	United States
S_614_G	S	614	SRR15556867	23403	A	G	0,999689	2021-08-03	United States
S_681_R	S	681	SRR15556867	23604	C	G	0,999854	2021-08-03	United States
S_950_N	S	950	SRR15556867	24410	G	A	0,973789	2021-08-03	United States
ORF3a_26_L	ORF3a	26	SRR15556867	25469	C	T	0,999866	2021-08-03	United States
M_82_T	M	82	SRR15556867	26767	T	C	0,999894	2021-08-03	United States
ORF7a_82_A	ORF7a	82	SRR15556867	27638	T	C	0,995146	2021-08-03	United States
ORF7a_120_I	ORF7a	120	SRR15556867	27752	C	T	1	2021-08-03	United States
ORF7b_40_I	ORF7b	40	SRR15556867	27874	C	T	0,99974	2021-08-03	United States
ORF8_118_NA	ORF8	118	SRR15556867	28247	A	-GATTTC	0,926488	2021-08-03	United States
ORF8_120_L	ORF8	120	SRR15556867	28253	C	A	0,998867	2021-08-03	United States
N_63_G	N	63	SRR15556867	28461	A	G	0,986136	2021-08-03	United States
N_203_M	N	203	SRR15556867	28881	G	T	1	2021-08-03	United States
N_215_C	N	215	SRR15556867	28916	G	T	1	2021-08-03	United States
N_377_Y	N	377	SRR15556867	29402	G	T	1	2021-08-03	United States
ORF1ab_1093_A	ORF1ab	1093	SRR15556868	3542	A	G	1	2021-08-03	United States
ORF1ab_1306_S	ORF1ab	1306	SRR15556868	4181	G	T	1	2021-08-03	United States
ORF1ab_2046_L	ORF1ab	2046	SRR15556868	6402	C	T	0,999258	2021-08-03	United States
ORF1ab_2287_S	ORF1ab	2287	SRR15556868	7124	C	T	1	2021-08-03	United States
ORF1ab_2554_V	ORF1ab	2554	SRR15556868	7926	C	T	1	2021-08-03	United States
ORF1ab_2930_L	ORF1ab	2930	SRR15556868	9053	G	T	0,981405	2021-08-03	United States
ORF1ab_3255_I	ORF1ab	3255	SRR15556868	10029	C	T	0,999691	2021-08-03	United States
ORF1ab_3646_A	ORF1ab	3646	SRR15556868	11201	A	G	1	2021-08-03	United States
ORF1ab_4066_I	ORF1ab	4066	SRR15556868	12462	C	T	1	2021-08-03	United States
ORF1ab_183_V	ORF1ab	183	SRR15556868	14014	T	G	1	2021-08-03	United States
ORF1ab_314_L	ORF1ab	314	SRR15556868	14408	C	T	1	2021-08-03	United States
ORF1ab_662_S	ORF1ab	662	SRR15556868	15451	G	A	0,999446	2021-08-03	United States
ORF1ab_1000_L	ORF1ab	1000	SRR15556868	16466	C	T	0,99847	2021-08-03	United States
ORF1ab_1918_V	ORF1ab	1918	SRR15556868	19220	C	T	1	2021-08-03	United States
S_19_R	S	19	SRR15556868	21618	C	G	1	2021-08-03	United States
S_142_D	S	142	SRR15556868	21987	G	A	0,390977	2021-08-03	United States
S_156_NA	S	156	SRR15556868	22028	G	-AGTTCA	0,988623	2021-08-03	United States
S_452_R	S	452	SRR15556868	22917	T	G	0,998392	2021-08-03	United States
S_478_K	S	478	SRR15556868	22995	C	A	1	2021-08-03	United States
S_614_G	S	614	SRR15556868	23403	A	G	0,999664	2021-08-03	United States
S_681_R	S	681	SRR15556868	23604	C	G	1	2021-08-03	United States
S_950_N	S	950	SRR15556868	24410	G	A	0,760709	2021-08-03	United States
ORF3a_26_L	ORF3a	26	SRR15556868	25469	C	T	1	2021-08-03	United States
ORF3a_190_I	ORF3a	190	SRR15556868	25961	C	T	0,999772	2021-08-03	United States
M_82_T	M	82	SRR15556868	26767	T	C	1	2021-08-03	United States
ORF7a_82_A	ORF7a	82	SRR15556868	27638	T	C	1	2021-08-03	United States
ORF7a_120_I	ORF7a	120	SRR15556868	27752	C	T	1	2021-08-03	United States
ORF7b_40_I	ORF7b	40	SRR15556868	27874	C	T	1	2021-08-03	United States
ORF8_79_C	ORF8	79	SRR15556868	28129	A	G	1	2021-08-03	United States
ORF8_118_NA	ORF8	118	SRR15556868	28247	A	-GATTTC	0,928971	2021-08-03	United States
N_63_G	N	63	SRR15556868	28461	A	G	0,715401	2021-08-03	United States
N_203_M	N	203	SRR15556868	28881	G	T	1	2021-08-03	United States
N_215_C	N	215	SRR15556868	28916	G	T	0,99835	2021-08-03	United States
N_377_Y	N	377	SRR15556868	29402	G	T	1	2021-08-03	United States
ORF1ab_140_NA	ORF1ab	140	SRR15556869	685	A	-AAGTCATTT	0,979049	2021-08-03	United States
ORF1ab_1306_S	ORF1ab	1306	SRR15556869	4181	G	T	0,999906	2021-08-03	United States
ORF1ab_2046_L	ORF1ab	2046	SRR15556869	6402	C	T	0,999523	2021-08-03	United States
ORF1ab_2125_Y	ORF1ab	2125	SRR15556869	6638	C	T	0,999679	2021-08-03	United States
ORF1ab_2287_S	ORF1ab	2287	SRR15556869	7124	C	T	0,999178	2021-08-03	United States
ORF1ab_2554_V	ORF1ab	2554	SRR15556869	7926	C	T	0,999923	2021-08-03	United States
ORF1ab_2930_L	ORF1ab	2930	SRR15556869	9053	G	T	0,999463	2021-08-03	United States
ORF1ab_3255_I	ORF1ab	3255	SRR15556869	10029	C	T	0,999932	2021-08-03	United States
ORF1ab_3646_A	ORF1ab	3646	SRR15556869	11201	A	G	0,999508	2021-08-03	United States
ORF1ab_17_I	ORF1ab	17	SRR15556869	13517	C	T	0,999622	2021-08-03	United States
ORF1ab_183_V	ORF1ab	183	SRR15556869	14014	T	G	0,999763	2021-08-03	United States
ORF1ab_314_L	ORF1ab	314	SRR15556869	14408	C	T	0,999017	2021-08-03	United States
ORF1ab_662_S	ORF1ab	662	SRR15556869	15451	G	A	0,99875	2021-08-03	United States
ORF1ab_1000_L	ORF1ab	1000	SRR15556869	16466	C	T	0,999618	2021-08-03	United States
ORF1ab_1087_Y	ORF1ab	1087	SRR15556869	16726	C	T	0,999629	2021-08-03	United States
ORF1ab_1918_V	ORF1ab	1918	SRR15556869	19220	C	T	0,999803	2021-08-03	United States
S_19_R	S	19	SRR15556869	21618	C	G	0,999862	2021-08-03	United States
S_142_D	S	142	SRR15556869	21987	G	A	0,397872	2021-08-03	United States
S_156_NA	S	156	SRR15556869	22028	G	-AGTTCA	0,980233	2021-08-03	United States
S_452_R	S	452	SRR15556869	22917	T	G	0,999903	2021-08-03	United States
S_478_K	S	478	SRR15556869	22995	C	A	0,999889	2021-08-03	United States
S_614_G	S	614	SRR15556869	23403	A	G	0,999732	2021-08-03	United States
S_681_R	S	681	SRR15556869	23604	C	G	0,999659	2021-08-03	United States
S_950_N	S	950	SRR15556869	24410	G	A	0,586746	2021-08-03	United States
ORF3a_26_L	ORF3a	26	SRR15556869	25469	C	T	0,999526	2021-08-03	United States
M_82_T	M	82	SRR15556869	26767	T	C	0,999788	2021-08-03	United States
ORF7a_82_A	ORF7a	82	SRR15556869	27638	T	C	0,999558	2021-08-03	United States
ORF7a_120_I	ORF7a	120	SRR15556869	27752	C	T	0,999528	2021-08-03	United States
ORF7b_40_I	ORF7b	40	SRR15556869	27874	C	T	0,999423	2021-08-03	United States
ORF8_60_F	ORF8	60	SRR15556869	28073	G	T	0,999751	2021-08-03	United States
ORF8_118_NA	ORF8	118	SRR15556869	28247	A	-GATTTC	0,933419	2021-08-03	United States
ORF8_120_L	ORF8	120	SRR15556869	28253	C	A	0,993804	2021-08-03	United States
N_63_N	N	63	SRR15556869	28460	G	A	0,961249	2021-08-03	United States
N_63_G	N	63	SRR15556869	28461	A	G	0,985388	2021-08-03	United States
N_203_M	N	203	SRR15556869	28881	G	T	0,999822	2021-08-03	United States
N_215_C	N	215	SRR15556869	28916	G	T	0,999358	2021-08-03	United States
N_377_Y	N	377	SRR15556869	29402	G	T	0,999503	2021-08-03	United States
ORF1ab_261_N	ORF1ab	261	SRR15556872	1048	G	T	1	2021-08-03	United States
ORF1ab_1306_S	ORF1ab	1306	SRR15556872	4181	G	T	1	2021-08-03	United States
ORF1ab_2046_L	ORF1ab	2046	SRR15556872	6402	C	T	0,999551	2021-08-03	United States
ORF1ab_2287_S	ORF1ab	2287	SRR15556872	7124	C	T	1	2021-08-03	United States
ORF1ab_2930_L	ORF1ab	2930	SRR15556872	9053	G	T	0,999592	2021-08-03	United States
ORF1ab_3255_I	ORF1ab	3255	SRR15556872	10029	C	T	0,999673	2021-08-03	United States
ORF1ab_3646_A	ORF1ab	3646	SRR15556872	11201	A	G	0,999905	2021-08-03	United States
ORF1ab_3733_I	ORF1ab	3733	SRR15556872	11464	G	A	1	2021-08-03	United States
ORF1ab_314_L	ORF1ab	314	SRR15556872	14408	C	T	1	2021-08-03	United States
ORF1ab_662_S	ORF1ab	662	SRR15556872	15451	G	A	0,999011	2021-08-03	United States
ORF1ab_1000_L	ORF1ab	1000	SRR15556872	16466	C	T	0,999566	2021-08-03	United States
ORF1ab_1918_V	ORF1ab	1918	SRR15556872	19220	C	T	0,999591	2021-08-03	United States
S_19_R	S	19	SRR15556872	21618	C	G	1	2021-08-03	United States
S_156_NA	S	156	SRR15556872	22028	G	-AGTTCA	0,944282	2021-08-03	United States
S_452_R	S	452	SRR15556872	22917	T	G	0,999101	2021-08-03	United States
S_478_K	S	478	SRR15556872	22995	C	A	1	2021-08-03	United States
S_614_G	S	614	SRR15556872	23403	A	G	0,99974	2021-08-03	United States
S_681_R	S	681	SRR15556872	23604	C	G	1	2021-08-03	United States
S_950_N	S	950	SRR15556872	24410	G	A	0,971002	2021-08-03	United States
ORF3a_26_L	ORF3a	26	SRR15556872	25469	C	T	1	2021-08-03	United States
M_82_T	M	82	SRR15556872	26767	T	C	0,999769	2021-08-03	United States
ORF7a_45_L	ORF7a	45	SRR15556872	27527	C	T	0,875	2021-08-03	United States
ORF7a_82_A	ORF7a	82	SRR15556872	27638	T	C	1	2021-08-03	United States
ORF7a_120_I	ORF7a	120	SRR15556872	27752	C	T	1	2021-08-03	United States
ORF7b_40_I	ORF7b	40	SRR15556872	27874	C	T	0,997572	2021-08-03	United States
ORF8_118_NA	ORF8	118	SRR15556872	28247	A	-GATTTC	0,928822	2021-08-03	United States
ORF8_120_L	ORF8	120	SRR15556872	28253	C	A	0,986523	2021-08-03	United States
N_32_L	N	32	SRR15556872	28368	G	T	0,331977	2021-08-03	United States
N_63_G	N	63	SRR15556872	28461	A	G	0,978442	2021-08-03	United States
N_203_M	N	203	SRR15556872	28881	G	T	1	2021-08-03	United States
N_215_C	N	215	SRR15556872	28916	G	T	0,99888	2021-08-03	United States
N_377_Y	N	377	SRR15556872	29402	G	T	1	2021-08-03	United States
ORF1ab_261_N	ORF1ab	261	SRR15556873	1048	G	T	1	2021-08-03	United States
ORF1ab_1306_S	ORF1ab	1306	SRR15556873	4181	G	T	0,999786	2021-08-03	United States
ORF1ab_2046_L	ORF1ab	2046	SRR15556873	6402	C	T	0,999098	2021-08-03	United States
ORF1ab_2287_S	ORF1ab	2287	SRR15556873	7124	C	T	1	2021-08-03	United States
ORF1ab_2930_L	ORF1ab	2930	SRR15556873	9053	G	T	1	2021-08-03	United States
ORF1ab_2950_S	ORF1ab	2950	SRR15556873	9113	C	T	0,27716	2021-08-03	United States
ORF1ab_3255_I	ORF1ab	3255	SRR15556873	10029	C	T	0,999377	2021-08-03	United States
ORF1ab_3646_A	ORF1ab	3646	SRR15556873	11201	A	G	0,999728	2021-08-03	United States
ORF1ab_314_L	ORF1ab	314	SRR15556873	14408	C	T	1	2021-08-03	United States
ORF1ab_662_S	ORF1ab	662	SRR15556873	15451	G	A	0,997478	2021-08-03	United States
ORF1ab_1000_L	ORF1ab	1000	SRR15556873	16466	C	T	0,999868	2021-08-03	United States
ORF1ab_1397_I	ORF1ab	1397	SRR15556873	17658	G	T	0,999651	2021-08-03	United States
ORF1ab_1918_V	ORF1ab	1918	SRR15556873	19220	C	T	0,999546	2021-08-03	United States
ORF1ab_2667_I	ORF1ab	2667	SRR15556873	21468	G	T	1	2021-08-03	United States
S_19_R	S	19	SRR15556873	21618	C	G	0,998856	2021-08-03	United States
S_142_D	S	142	SRR15556873	21987	G	A	0,566667	2021-08-03	United States
S_156_NA	S	156	SRR15556873	22028	G	-AGTTCA	0,990956	2021-08-03	United States
S_452_R	S	452	SRR15556873	22917	T	G	1	2021-08-03	United States
S_478_K	S	478	SRR15556873	22995	C	A	1	2021-08-03	United States
S_614_G	S	614	SRR15556873	23403	A	G	1	2021-08-03	United States
S_681_R	S	681	SRR15556873	23604	C	G	0,998117	2021-08-03	United States
S_950_N	S	950	SRR15556873	24410	G	A	0,939726	2021-08-03	United States
ORF3a_15_F	ORF3a	15	SRR15556873	25437	G	C	1	2021-08-03	United States
ORF3a_26_L	ORF3a	26	SRR15556873	25469	C	T	1	2021-08-03	United States
ORF3a_238_Y	ORF3a	238	SRR15556873	26104	G	T	1	2021-08-03	United States
M_82_T	M	82	SRR15556873	26767	T	C	0,999712	2021-08-03	United States
ORF7a_82_A	ORF7a	82	SRR15556873	27638	T	C	0,998878	2021-08-03	United States
ORF7a_83_L	ORF7a	83	SRR15556873	27641	C	T	0,997758	2021-08-03	United States
ORF7a_120_I	ORF7a	120	SRR15556873	27752	C	T	0,99834	2021-08-03	United States
ORF7b_40_I	ORF7b	40	SRR15556873	27874	C	T	1	2021-08-03	United States
ORF8_118_NA	ORF8	118	SRR15556873	28247	A	-GATTTC	0,941442	2021-08-03	United States
ORF8_120_L	ORF8	120	SRR15556873	28253	C	A	1	2021-08-03	United States
N_63_G	N	63	SRR15556873	28461	A	G	0,973338	2021-08-03	United States
N_203_M	N	203	SRR15556873	28881	G	T	1	2021-08-03	United States
N_215_C	N	215	SRR15556873	28916	G	T	0,997895	2021-08-03	United States
N_377_Y	N	377	SRR15556873	29402	G	T	1	2021-08-03	United States
ORF1ab_1001_I	ORF1ab	1001	SRR15556874	3267	C	T	0,999846	2021-08-03	United States
ORF1ab_1055_A	ORF1ab	1055	SRR15556874	3428	A	G	0,999823	2021-08-03	United States
ORF1ab_1538_I	ORF1ab	1538	SRR15556874	4878	C	T	0,99959	2021-08-03	United States
ORF1ab_3255_I	ORF1ab	3255	SRR15556874	10029	C	T	0,999699	2021-08-03	United States
ORF1ab_3729_R	ORF1ab	3729	SRR15556874	11451	A	G	0,999965	2021-08-03	United States
ORF1ab_3782_I	ORF1ab	3782	SRR15556874	11609	G	A	0,999888	2021-08-03	United States
ORF1ab_132_I	ORF1ab	132	SRR15556874	13862	C	T	0,999677	2021-08-03	United States
ORF1ab_314_L	ORF1ab	314	SRR15556874	14408	C	T	0,999442	2021-08-03	United States
ORF1ab_1095_H	ORF1ab	1095	SRR15556874	16751	C	A	0,998753	2021-08-03	United States
ORF1ab_1342_S	ORF1ab	1342	SRR15556874	17491	C	T	0,999767	2021-08-03	United States
ORF1ab_1504_F	ORF1ab	1504	SRR15556874	17977	C	T	0,996279	2021-08-03	United States
ORF1ab_1649_F	ORF1ab	1649	SRR15556874	18412	G	T	0,999749	2021-08-03	United States
ORF1ab_2695_I	ORF1ab	2695	SRR15556874	21551	A	T	0,066453	2021-08-03	United States
S_95_I	S	95	SRR15556874	21846	C	T	0,999448	2021-08-03	United States
S_143_NA	S	143	SRR15556874	21990	T	+TAC	0,790692	2021-08-03	United States
S_346_K	S	346	SRR15556874	22599	G	A	0,999546	2021-08-03	United States
S_484_K	S	484	SRR15556874	23012	G	A	0,999641	2021-08-03	United States
S_501_Y	S	501	SRR15556874	23063	A	T	0,999731	2021-08-03	United States
S_614_G	S	614	SRR15556874	23403	A	G	0,999955	2021-08-03	United States
S_681_H	S	681	SRR15556874	23604	C	A	0,999923	2021-08-03	United States
S_950_N	S	950	SRR15556874	24410	G	A	0,847474	2021-08-03	United States
S_1101_Y	S	1101	SRR15556874	24863	C	T	0,999818	2021-08-03	United States
ORF3a_57_H	ORF3a	57	SRR15556874	25563	G	T	0,999659	2021-08-03	United States
ORF3a_255_NA	ORF3a	255	SRR15556874	26157	T	-GTTA	0,940287	2021-08-03	United States
ORF8_11_K	ORF8	11	SRR15556874	27925	C	A	0,999828	2021-08-03	United States
ORF8_38_S	ORF8	38	SRR15556874	28005	C	T	0,999446	2021-08-03	United States
ORF8_67_F	ORF8	67	SRR15556874	28093	C	T	0,633982	2021-08-03	United States
N_205_I	N	205	SRR15556874	28887	C	T	0,999207	2021-08-03	United States
N_241_K	N	241	SRR15556874	28994	C	A	0,639777	2021-08-03	United States
ORF1ab_1306_S	ORF1ab	1306	SRR15556875	4181	G	T	0,999682	2021-08-03	United States
ORF1ab_2046_L	ORF1ab	2046	SRR15556875	6402	C	T	0,999416	2021-08-03	United States
ORF1ab_2287_S	ORF1ab	2287	SRR15556875	7124	C	T	0,999592	2021-08-03	United States
ORF1ab_2806_T	ORF1ab	2806	SRR15556875	8682	T	C	0,999916	2021-08-03	United States
ORF1ab_2855_V	ORF1ab	2855	SRR15556875	8829	C	T	0,99938	2021-08-03	United States
ORF1ab_2930_L	ORF1ab	2930	SRR15556875	9053	G	T	0,999542	2021-08-03	United States
ORF1ab_3255_I	ORF1ab	3255	SRR15556875	10029	C	T	0,9997	2021-08-03	United States
ORF1ab_3646_A	ORF1ab	3646	SRR15556875	11201	A	G	0,999545	2021-08-03	United States
ORF1ab_4164_I	ORF1ab	4164	SRR15556875	12756	C	T	0,999651	2021-08-03	United States
ORF1ab_314_L	ORF1ab	314	SRR15556875	14408	C	T	0,999403	2021-08-03	United States
ORF1ab_662_S	ORF1ab	662	SRR15556875	15451	G	A	0,998958	2021-08-03	United States
ORF1ab_1000_L	ORF1ab	1000	SRR15556875	16466	C	T	0,999844	2021-08-03	United States
ORF1ab_1847_S	ORF1ab	1847	SRR15556875	19006	G	T	0,999923	2021-08-03	United States
ORF1ab_1918_V	ORF1ab	1918	SRR15556875	19220	C	T	0,999581	2021-08-03	United States
S_19_R	S	19	SRR15556875	21618	C	G	0,999969	2021-08-03	United States
S_95_I	S	95	SRR15556875	21846	C	T	0,999821	2021-08-03	United States
S_142_D	S	142	SRR15556875	21987	G	A	0,461569	2021-08-03	United States
S_156_NA	S	156	SRR15556875	22028	G	-AGTTCA	0,989363	2021-08-03	United States
S_452_R	S	452	SRR15556875	22917	T	G	0,999034	2021-08-03	United States
S_478_K	S	478	SRR15556875	22995	C	A	0,999596	2021-08-03	United States
S_614_G	S	614	SRR15556875	23403	A	G	0,999878	2021-08-03	United States
S_681_R	S	681	SRR15556875	23604	C	G	0,999456	2021-08-03	United States
S_809_S	S	809	SRR15556875	23987	C	T	0,999745	2021-08-03	United States
S_950_N	S	950	SRR15556875	24410	G	A	0,797108	2021-08-03	United States
ORF3a_26_L	ORF3a	26	SRR15556875	25469	C	T	0,999779	2021-08-03	United States
M_82_T	M	82	SRR15556875	26767	T	C	0,999687	2021-08-03	United States
ORF7a_82_A	ORF7a	82	SRR15556875	27638	T	C	1	2021-08-03	United States
ORF7a_120_I	ORF7a	120	SRR15556875	27752	C	T	0,999751	2021-08-03	United States
ORF7b_40_I	ORF7b	40	SRR15556875	27874	C	T	0,999698	2021-08-03	United States
ORF8_118_NA	ORF8	118	SRR15556875	28247	A	-GATTTC	0,934001	2021-08-03	United States
ORF8_120_L	ORF8	120	SRR15556875	28253	C	A	0,987398	2021-08-03	United States
N_63_G	N	63	SRR15556875	28461	A	G	0,926586	2021-08-03	United States
N_203_M	N	203	SRR15556875	28881	G	T	0,999662	2021-08-03	United States
N_215_C	N	215	SRR15556875	28916	G	T	0,999473	2021-08-03	United States
N_377_Y	N	377	SRR15556875	29402	G	T	0,999183	2021-08-03	United States
ORF1ab_767_K	ORF1ab	767	SRR15556876	2564	G	A	0,999181	2021-08-03	United States
ORF1ab_1228_G	ORF1ab	1228	SRR15556876	3948	A	G	0,999936	2021-08-03	United States
ORF1ab_1247_E	ORF1ab	1247	SRR15556876	4004	A	G	0,0521499	2021-08-03	United States
ORF1ab_1306_S	ORF1ab	1306	SRR15556876	4181	G	T	0,999944	2021-08-03	United States
ORF1ab_2046_L	ORF1ab	2046	SRR15556876	6402	C	T	0,999232	2021-08-03	United States
ORF1ab_2144_NA	ORF1ab	2144	SRR15556876	6696	C	+T	0,0530303	2021-08-03	United States
ORF1ab_2287_S	ORF1ab	2287	SRR15556876	7124	C	T	1	2021-08-03	United States
ORF1ab_2930_L	ORF1ab	2930	SRR15556876	9053	G	T	0,999558	2021-08-03	United States
ORF1ab_3255_I	ORF1ab	3255	SRR15556876	10029	C	T	1	2021-08-03	United States
ORF1ab_3603_NA	ORF1ab	3603	SRR15556876	11074	C	+T	0,0729703	2021-08-03	United States
ORF1ab_3646_A	ORF1ab	3646	SRR15556876	11201	A	G	0,999732	2021-08-03	United States
ORF1ab_3766_F	ORF1ab	3766	SRR15556876	11562	G	T	0,993544	2021-08-03	United States
ORF1ab_314_L	ORF1ab	314	SRR15556876	14408	C	T	0,99983	2021-08-03	United States
ORF1ab_662_S	ORF1ab	662	SRR15556876	15451	G	A	0,997719	2021-08-03	United States
ORF1ab_1000_L	ORF1ab	1000	SRR15556876	16466	C	T	0,999489	2021-08-03	United States
ORF1ab_1918_V	ORF1ab	1918	SRR15556876	19220	C	T	0,999756	2021-08-03	United States
S_19_R	S	19	SRR15556876	21618	C	G	0,999742	2021-08-03	United States
S_33_I	S	33	SRR15556876	21660	C	T	0,238988	2021-08-03	United States
S_452_R	S	452	SRR15556876	22917	T	G	1	2021-08-03	United States
S_478_K	S	478	SRR15556876	22995	C	A	1	2021-08-03	United States
S_614_G	S	614	SRR15556876	23403	A	G	0,999816	2021-08-03	United States
S_681_R	S	681	SRR15556876	23604	C	G	1	2021-08-03	United States
S_804_E	S	804	SRR15556876	23972	C	G	0,0831438	2021-08-03	United States
S_950_N	S	950	SRR15556876	24410	G	A	0,99403	2021-08-03	United States
ORF3a_26_L	ORF3a	26	SRR15556876	25469	C	T	0,999819	2021-08-03	United States
ORF3a_239_Q	ORF3a	239	SRR15556876	26107	G	C	1	2021-08-03	United States
M_82_T	M	82	SRR15556876	26767	T	C	0,999831	2021-08-03	United States
ORF7b_40_I	ORF7b	40	SRR15556876	27874	C	T	1	2021-08-03	United States
ORF8_118_NA	ORF8	118	SRR15556876	28247	A	-GATTTC	0,92577	2021-08-03	United States
ORF8_119_V	ORF8	119	SRR15556876	28249	A	T	0,97551	2021-08-03	United States
ORF8_120_L	ORF8	120	SRR15556876	28253	C	A	0,998251	2021-08-03	United States
N_63_G	N	63	SRR15556876	28461	A	G	0,984864	2021-08-03	United States
N_203_M	N	203	SRR15556876	28881	G	T	1	2021-08-03	United States
N_215_C	N	215	SRR15556876	28916	G	T	1	2021-08-03	United States
N_377_Y	N	377	SRR15556876	29402	G	T	0,998836	2021-08-03	United States
ORF1ab_1306_S	ORF1ab	1306	SRR15556879	4181	G	T	0,999753	2021-08-03	United States
ORF1ab_2046_L	ORF1ab	2046	SRR15556879	6402	C	T	0,999396	2021-08-03	United States
ORF1ab_2287_S	ORF1ab	2287	SRR15556879	7124	C	T	0,999472	2021-08-03	United States
ORF1ab_2930_L	ORF1ab	2930	SRR15556879	9053	G	T	0,999833	2021-08-03	United States
ORF1ab_3255_I	ORF1ab	3255	SRR15556879	10029	C	T	0,999601	2021-08-03	United States
ORF1ab_3646_A	ORF1ab	3646	SRR15556879	11201	A	G	0,999603	2021-08-03	United States
ORF1ab_4083_M	ORF1ab	4083	SRR15556879	12513	C	T	0,998489	2021-08-03	United States
ORF1ab_314_L	ORF1ab	314	SRR15556879	14408	C	T	1	2021-08-03	United States
ORF1ab_662_S	ORF1ab	662	SRR15556879	15451	G	A	0,998857	2021-08-03	United States
ORF1ab_1000_L	ORF1ab	1000	SRR15556879	16466	C	T	0,999754	2021-08-03	United States
ORF1ab_1219_S	ORF1ab	1219	SRR15556879	17122	G	T	0,999634	2021-08-03	United States
ORF1ab_1918_V	ORF1ab	1918	SRR15556879	19220	C	T	0,999675	2021-08-03	United States
ORF1ab_2306_V	ORF1ab	2306	SRR15556879	20384	C	T	0,999762	2021-08-03	United States
S_19_R	S	19	SRR15556879	21618	C	G	0,999897	2021-08-03	United States
S_95_I	S	95	SRR15556879	21846	C	T	1	2021-08-03	United States
S_142_D	S	142	SRR15556879	21987	G	A	0,32924	2021-08-03	United States
S_156_NA	S	156	SRR15556879	22028	G	-AGTTCA	0,989091	2021-08-03	United States
S_452_R	S	452	SRR15556879	22917	T	G	0,999406	2021-08-03	United States
S_478_K	S	478	SRR15556879	22995	C	A	0,999724	2021-08-03	United States
S_614_G	S	614	SRR15556879	23403	A	G	0,99952	2021-08-03	United States
S_681_R	S	681	SRR15556879	23604	C	G	0,999677	2021-08-03	United States
S_950_N	S	950	SRR15556879	24410	G	A	0,677887	2021-08-03	United States
S_1091_H	S	1091	SRR15556879	24834	G	A	0,999045	2021-08-03	United States
ORF3a_26_L	ORF3a	26	SRR15556879	25469	C	T	0,999901	2021-08-03	United States
M_82_T	M	82	SRR15556879	26767	T	C	0,999802	2021-08-03	United States
ORF7a_82_A	ORF7a	82	SRR15556879	27638	T	C	0,999593	2021-08-03	United States
ORF7a_120_I	ORF7a	120	SRR15556879	27752	C	T	0,99976	2021-08-03	United States
ORF7b_40_I	ORF7b	40	SRR15556879	27874	C	T	0,999527	2021-08-03	United States
ORF8_31_F	ORF8	31	SRR15556879	27985	A	T	0,999813	2021-08-03	United States
ORF8_118_NA	ORF8	118	SRR15556879	28247	A	-GATTTC	0,936413	2021-08-03	United States
ORF8_120_L	ORF8	120	SRR15556879	28253	C	A	0,995019	2021-08-03	United States
N_63_G	N	63	SRR15556879	28461	A	G	0,741364	2021-08-03	United States
N_203_M	N	203	SRR15556879	28881	G	T	0,999779	2021-08-03	United States
N_215_C	N	215	SRR15556879	28916	G	T	0,999329	2021-08-03	United States
N_377_Y	N	377	SRR15556879	29402	G	T	0,999472	2021-08-03	United States
ORF1ab_261_N	ORF1ab	261	SRR15556880	1048	G	T	0,99983	2021-08-03	United States
ORF1ab_1306_S	ORF1ab	1306	SRR15556880	4181	G	T	0,999858	2021-08-03	United States
ORF1ab_2046_L	ORF1ab	2046	SRR15556880	6402	C	T	0,999365	2021-08-03	United States
ORF1ab_2287_S	ORF1ab	2287	SRR15556880	7124	C	T	0,999162	2021-08-03	United States
ORF1ab_2930_L	ORF1ab	2930	SRR15556880	9053	G	T	1	2021-08-03	United States
ORF1ab_3255_I	ORF1ab	3255	SRR15556880	10029	C	T	0,99973	2021-08-03	United States
ORF1ab_3646_A	ORF1ab	3646	SRR15556880	11201	A	G	0,999754	2021-08-03	United States
ORF1ab_314_L	ORF1ab	314	SRR15556880	14408	C	T	0,999897	2021-08-03	United States
ORF1ab_662_S	ORF1ab	662	SRR15556880	15451	G	A	0,998605	2021-08-03	United States
ORF1ab_1000_L	ORF1ab	1000	SRR15556880	16466	C	T	0,99976	2021-08-03	United States
ORF1ab_1050_I	ORF1ab	1050	SRR15556880	16616	C	T	0,713877	2021-08-03	United States
ORF1ab_1397_I	ORF1ab	1397	SRR15556880	17658	G	T	0,999825	2021-08-03	United States
ORF1ab_1918_V	ORF1ab	1918	SRR15556880	19220	C	T	0,999522	2021-08-03	United States
ORF1ab_2667_I	ORF1ab	2667	SRR15556880	21468	G	T	0,999634	2021-08-03	United States
S_19_R	S	19	SRR15556880	21618	C	G	0,999765	2021-08-03	United States
S_142_D	S	142	SRR15556880	21987	G	A	0,490503	2021-08-03	United States
S_156_NA	S	156	SRR15556880	22028	G	-AGTTCA	0,996316	2021-08-03	United States
S_452_R	S	452	SRR15556880	22917	T	G	0,99947	2021-08-03	United States
S_478_K	S	478	SRR15556880	22995	C	A	0,999656	2021-08-03	United States
S_614_G	S	614	SRR15556880	23403	A	G	0,999978	2021-08-03	United States
S_681_R	S	681	SRR15556880	23604	C	G	1	2021-08-03	United States
S_950_N	S	950	SRR15556880	24410	G	A	0,900356	2021-08-03	United States
ORF3a_15_F	ORF3a	15	SRR15556880	25437	G	C	0,99989	2021-08-03	United States
ORF3a_26_L	ORF3a	26	SRR15556880	25469	C	T	0,99873	2021-08-03	United States
ORF3a_238_Y	ORF3a	238	SRR15556880	26104	G	T	0,999777	2021-08-03	United States
M_82_T	M	82	SRR15556880	26767	T	C	0,999465	2021-08-03	United States
ORF7a_82_A	ORF7a	82	SRR15556880	27638	T	C	0,999873	2021-08-03	United States
ORF7a_83_L	ORF7a	83	SRR15556880	27641	C	T	0,999873	2021-08-03	United States
ORF7a_120_I	ORF7a	120	SRR15556880	27752	C	T	0,999818	2021-08-03	United States
ORF7b_40_I	ORF7b	40	SRR15556880	27874	C	T	0,999575	2021-08-03	United States
ORF8_118_NA	ORF8	118	SRR15556880	28247	A	-GATTTC	0,930518	2021-08-03	United States
ORF8_120_L	ORF8	120	SRR15556880	28253	C	A	0,997101	2021-08-03	United States
N_63_G	N	63	SRR15556880	28461	A	G	0,971427	2021-08-03	United States
N_203_M	N	203	SRR15556880	28881	G	T	0,999742	2021-08-03	United States
N_215_C	N	215	SRR15556880	28916	G	T	0,999596	2021-08-03	United States
N_377_Y	N	377	SRR15556880	29402	G	T	0,999527	2021-08-03	United States
ORF1ab_995_D	ORF1ab	995	SRR15556881	3250	G	T	0,999703	2021-08-03	United States
ORF1ab_1127_Y	ORF1ab	1127	SRR15556881	3644	G	T	0,999115	2021-08-03	United States
ORF1ab_1306_S	ORF1ab	1306	SRR15556881	4181	G	T	0,999888	2021-08-03	United States
ORF1ab_2046_L	ORF1ab	2046	SRR15556881	6402	C	T	0,999414	2021-08-03	United States
ORF1ab_2287_S	ORF1ab	2287	SRR15556881	7124	C	T	0,999458	2021-08-03	United States
ORF1ab_2930_L	ORF1ab	2930	SRR15556881	9053	G	T	1	2021-08-03	United States
ORF1ab_3255_I	ORF1ab	3255	SRR15556881	10029	C	T	0,999698	2021-08-03	United States
ORF1ab_3646_A	ORF1ab	3646	SRR15556881	11201	A	G	0,999698	2021-08-03	United States
ORF1ab_3731_V	ORF1ab	3731	SRR15556881	11456	A	G	0,999507	2021-08-03	United States
ORF1ab_314_L	ORF1ab	314	SRR15556881	14408	C	T	0,999687	2021-08-03	United States
ORF1ab_662_S	ORF1ab	662	SRR15556881	15451	G	A	0,998523	2021-08-03	United States
ORF1ab_1000_L	ORF1ab	1000	SRR15556881	16466	C	T	0,999579	2021-08-03	United States
ORF1ab_1550_Y	ORF1ab	1550	SRR15556881	18115	C	T	0,999684	2021-08-03	United States
ORF1ab_1918_V	ORF1ab	1918	SRR15556881	19220	C	T	0,99981	2021-08-03	United States
ORF1ab_2530_N	ORF1ab	2530	SRR15556881	21055	G	A	0,999501	2021-08-03	United States
S_19_R	S	19	SRR15556881	21618	C	G	0,999934	2021-08-03	United States
S_142_D	S	142	SRR15556881	21987	G	A	0,525097	2021-08-03	United States
S_156_NA	S	156	SRR15556881	22028	G	-AGTTCA	0,996159	2021-08-03	United States
S_216_F	S	216	SRR15556881	22208	C	T	0,9998	2021-08-03	United States
S_452_R	S	452	SRR15556881	22917	T	G	0,999523	2021-08-03	United States
S_478_K	S	478	SRR15556881	22995	C	A	0,99947	2021-08-03	United States
S_614_G	S	614	SRR15556881	23403	A	G	0,999823	2021-08-03	United States
S_681_R	S	681	SRR15556881	23604	C	G	0,999829	2021-08-03	United States
S_950_N	S	950	SRR15556881	24410	G	A	0,901282	2021-08-03	United States
ORF3a_26_L	ORF3a	26	SRR15556881	25469	C	T	0,999855	2021-08-03	United States
M_82_T	M	82	SRR15556881	26767	T	C	0,999932	2021-08-03	United States
ORF7a_82_A	ORF7a	82	SRR15556881	27638	T	C	1	2021-08-03	United States
ORF7a_120_I	ORF7a	120	SRR15556881	27752	C	T	0,999688	2021-08-03	United States
ORF7b_40_I	ORF7b	40	SRR15556881	27874	C	T	0,99967	2021-08-03	United States
ORF8_118_NA	ORF8	118	SRR15556881	28247	A	-GATTTC	0,931689	2021-08-03	United States
ORF8_120_L	ORF8	120	SRR15556881	28253	C	A	0,999487	2021-08-03	United States
N_63_G	N	63	SRR15556881	28461	A	G	0,983102	2021-08-03	United States
N_203_M	N	203	SRR15556881	28881	G	T	1	2021-08-03	United States
N_215_C	N	215	SRR15556881	28916	G	T	0,999015	2021-08-03	United States
N_377_Y	N	377	SRR15556881	29402	G	T	0,999309	2021-08-03	United States
ORF1ab_1306_S	ORF1ab	1306	SRR15556882	4181	G	T	0,99983	2021-08-03	United States
ORF1ab_2046_L	ORF1ab	2046	SRR15556882	6402	C	T	0,999287	2021-08-03	United States
ORF1ab_2125_Y	ORF1ab	2125	SRR15556882	6638	C	T	0,99968	2021-08-03	United States
ORF1ab_2287_S	ORF1ab	2287	SRR15556882	7124	C	T	0,999544	2021-08-03	United States
ORF1ab_2554_V	ORF1ab	2554	SRR15556882	7926	C	T	0,999839	2021-08-03	United States
ORF1ab_2930_L	ORF1ab	2930	SRR15556882	9053	G	T	0,999537	2021-08-03	United States
ORF1ab_3255_I	ORF1ab	3255	SRR15556882	10029	C	T	0,99966	2021-08-03	United States
ORF1ab_3646_A	ORF1ab	3646	SRR15556882	11201	A	G	0,999849	2021-08-03	United States
ORF1ab_183_V	ORF1ab	183	SRR15556882	14014	T	G	0,999931	2021-08-03	United States
ORF1ab_314_L	ORF1ab	314	SRR15556882	14408	C	T	0,999855	2021-08-03	United States
ORF1ab_662_S	ORF1ab	662	SRR15556882	15451	G	A	0,998893	2021-08-03	United States
ORF1ab_1000_L	ORF1ab	1000	SRR15556882	16466	C	T	0,999784	2021-08-03	United States
ORF1ab_1087_Y	ORF1ab	1087	SRR15556882	16726	C	T	0,999609	2021-08-03	United States
ORF1ab_1918_V	ORF1ab	1918	SRR15556882	19220	C	T	0,999714	2021-08-03	United States
S_19_R	S	19	SRR15556882	21618	C	G	0,999944	2021-08-03	United States
S_142_D	S	142	SRR15556882	21987	G	A	0,544467	2021-08-03	United States
S_156_NA	S	156	SRR15556882	22028	G	-AGTTCA	0,99012	2021-08-03	United States
S_452_R	S	452	SRR15556882	22917	T	G	0,999524	2021-08-03	United States
S_478_K	S	478	SRR15556882	22995	C	A	1	2021-08-03	United States
S_614_G	S	614	SRR15556882	23403	A	G	0,999829	2021-08-03	United States
S_681_R	S	681	SRR15556882	23604	C	G	0,999925	2021-08-03	United States
S_950_N	S	950	SRR15556882	24410	G	A	0,839623	2021-08-03	United States
ORF3a_26_L	ORF3a	26	SRR15556882	25469	C	T	0,999643	2021-08-03	United States
M_82_T	M	82	SRR15556882	26767	T	C	0,999435	2021-08-03	United States
ORF7a_82_A	ORF7a	82	SRR15556882	27638	T	C	0,999521	2021-08-03	United States
ORF7a_120_I	ORF7a	120	SRR15556882	27752	C	T	0,999861	2021-08-03	United States
ORF7b_40_I	ORF7b	40	SRR15556882	27874	C	T	0,999803	2021-08-03	United States
ORF8_60_F	ORF8	60	SRR15556882	28073	G	T	0,999691	2021-08-03	United States
ORF8_118_NA	ORF8	118	SRR15556882	28247	A	-GATTTC	0,937863	2021-08-03	United States
ORF8_120_L	ORF8	120	SRR15556882	28253	C	A	0,995856	2021-08-03	United States
N_63_N	N	63	SRR15556882	28460	G	A	0,986451	2021-08-03	United States
N_63_G	N	63	SRR15556882	28461	A	G	0,994962	2021-08-03	United States
N_203_M	N	203	SRR15556882	28881	G	T	0,99959	2021-08-03	United States
N_215_C	N	215	SRR15556882	28916	G	T	0,999541	2021-08-03	United States
N_377_Y	N	377	SRR15556882	29402	G	T	0,999429	2021-08-03	United States
ORF1ab_1306_S	ORF1ab	1306	SRR15556886	4181	G	T	0,999867	2021-08-03	United States
ORF1ab_2046_L	ORF1ab	2046	SRR15556886	6402	C	T	0,997992	2021-08-03	United States
ORF1ab_2287_S	ORF1ab	2287	SRR15556886	7124	C	T	0,999867	2021-08-03	United States
ORF1ab_2930_L	ORF1ab	2930	SRR15556886	9053	G	T	0,999503	2021-08-03	United States
ORF1ab_3255_I	ORF1ab	3255	SRR15556886	10029	C	T	0,999892	2021-08-03	United States
ORF1ab_3603_NA	ORF1ab	3603	SRR15556886	11074	C	-T	0,0501917	2021-08-03	United States
ORF1ab_3646_A	ORF1ab	3646	SRR15556886	11201	A	G	0,999642	2021-08-03	United States
ORF1ab_183_V	ORF1ab	183	SRR15556886	14014	T	G	0,999877	2021-08-03	United States
ORF1ab_314_L	ORF1ab	314	SRR15556886	14408	C	T	0,999272	2021-08-03	United States
ORF1ab_662_S	ORF1ab	662	SRR15556886	15451	G	A	0,999076	2021-08-03	United States
ORF1ab_1000_L	ORF1ab	1000	SRR15556886	16466	C	T	0,999785	2021-08-03	United States
ORF1ab_1918_V	ORF1ab	1918	SRR15556886	19220	C	T	0,999476	2021-08-03	United States
ORF1ab_2685_F	ORF1ab	2685	SRR15556886	21520	G	T	0,999806	2021-08-03	United States
S_19_R	S	19	SRR15556886	21618	C	G	1	2021-08-03	United States
S_142_D	S	142	SRR15556886	21987	G	A	0,624011	2021-08-03	United States
S_156_NA	S	156	SRR15556886	22028	G	-AGTTCA	0,998751	2021-08-03	United States
S_452_R	S	452	SRR15556886	22917	T	G	0,998394	2021-08-03	United States
S_478_K	S	478	SRR15556886	22995	C	A	0,999511	2021-08-03	United States
S_614_G	S	614	SRR15556886	23403	A	G	0,999796	2021-08-03	United States
S_681_R	S	681	SRR15556886	23604	C	G	1	2021-08-03	United States
S_950_N	S	950	SRR15556886	24410	G	A	0,948658	2021-08-03	United States
S_1228_L	S	1228	SRR15556886	25244	G	T	0,999811	2021-08-03	United States
ORF3a_26_L	ORF3a	26	SRR15556886	25469	C	T	0,999405	2021-08-03	United States
M_82_T	M	82	SRR15556886	26767	T	C	0,999681	2021-08-03	United States
ORF7a_82_A	ORF7a	82	SRR15556886	27638	T	C	1	2021-08-03	United States
ORF7a_120_I	ORF7a	120	SRR15556886	27752	C	T	0,999735	2021-08-03	United States
ORF7b_40_I	ORF7b	40	SRR15556886	27874	C	T	0,999474	2021-08-03	United States
ORF8_118_NA	ORF8	118	SRR15556886	28247	A	-GATTTC	0,83249	2021-08-03	United States
ORF8_119_V	ORF8	119	SRR15556886	28249	A	T	0,980952	2021-08-03	United States
ORF8_120_L	ORF8	120	SRR15556886	28253	C	A	0,99	2021-08-03	United States
N_16_M	N	16	SRR15556886	28320	C	T	0,999774	2021-08-03	United States
N_63_G	N	63	SRR15556886	28461	A	G	0,977046	2021-08-03	United States
N_203_M	N	203	SRR15556886	28881	G	T	0,999245	2021-08-03	United States
N_215_C	N	215	SRR15556886	28916	G	T	0,999139	2021-08-03	United States
N_377_Y	N	377	SRR15556886	29402	G	T	0,998414	2021-08-03	United States
ORF1ab_1306_S	ORF1ab	1306	SRR15556887	4181	G	T	0,99988	2021-08-03	United States
ORF1ab_2046_L	ORF1ab	2046	SRR15556887	6402	C	T	0,996744	2021-08-03	United States
ORF1ab_2930_L	ORF1ab	2930	SRR15556887	9053	G	T	0,999674	2021-08-03	United States
ORF1ab_3255_I	ORF1ab	3255	SRR15556887	10029	C	T	1	2021-08-03	United States
ORF1ab_3603_NA	ORF1ab	3603	SRR15556887	11074	C	-T	0,0511703	2021-08-03	United States
ORF1ab_3646_A	ORF1ab	3646	SRR15556887	11201	A	G	0,997975	2021-08-03	United States
ORF1ab_183_V	ORF1ab	183	SRR15556887	14014	T	G	0,999869	2021-08-03	United States
ORF1ab_314_L	ORF1ab	314	SRR15556887	14408	C	T	0,999498	2021-08-03	United States
ORF1ab_662_S	ORF1ab	662	SRR15556887	15451	G	A	0,999165	2021-08-03	United States
ORF1ab_1000_L	ORF1ab	1000	SRR15556887	16466	C	T	1	2021-08-03	United States
ORF1ab_1918_V	ORF1ab	1918	SRR15556887	19220	C	T	0,999505	2021-08-03	United States
ORF1ab_2685_F	ORF1ab	2685	SRR15556887	21520	G	T	1	2021-08-03	United States
S_19_R	S	19	SRR15556887	21618	C	G	0,999519	2021-08-03	United States
S_30_H	S	30	SRR15556887	21650	A	C	0,0561224	2021-08-03	United States
S_156_NA	S	156	SRR15556887	22028	G	-AGTTCA	0,999195	2021-08-03	United States
S_452_R	S	452	SRR15556887	22917	T	G	1	2021-08-03	United States
S_478_K	S	478	SRR15556887	22995	C	A	0,99811	2021-08-03	United States
S_614_G	S	614	SRR15556887	23403	A	G	0,999927	2021-08-03	United States
S_681_R	S	681	SRR15556887	23604	C	G	0,999503	2021-08-03	United States
S_950_N	S	950	SRR15556887	24410	G	A	0,987905	2021-08-03	United States
S_1228_L	S	1228	SRR15556887	25244	G	T	0,999923	2021-08-03	United States
ORF3a_26_L	ORF3a	26	SRR15556887	25469	C	T	0,999876	2021-08-03	United States
M_82_T	M	82	SRR15556887	26767	T	C	0,999825	2021-08-03	United States
ORF7a_82_A	ORF7a	82	SRR15556887	27638	T	C	1	2021-08-03	United States
ORF7a_120_I	ORF7a	120	SRR15556887	27752	C	T	1	2021-08-03	United States
ORF7b_40_I	ORF7b	40	SRR15556887	27874	C	T	0,999641	2021-08-03	United States
ORF8_118_NA	ORF8	118	SRR15556887	28247	A	-GATTTC	0,827941	2021-08-03	United States
ORF8_119_V	ORF8	119	SRR15556887	28249	A	T	0,821782	2021-08-03	United States
ORF8_120_L	ORF8	120	SRR15556887	28253	C	A	0,977657	2021-08-03	United States
N_16_M	N	16	SRR15556887	28320	C	T	0,999727	2021-08-03	United States
N_63_G	N	63	SRR15556887	28461	A	G	0,991056	2021-08-03	United States
N_203_M	N	203	SRR15556887	28881	G	T	0,998933	2021-08-03	United States
N_215_C	N	215	SRR15556887	28916	G	T	0,999674	2021-08-03	United States
N_377_Y	N	377	SRR15556887	29402	G	T	1	2021-08-03	United States
ORF1ab_1306_S	ORF1ab	1306	SRR15556889	4181	G	T	0,999845	2021-08-03	United States
ORF1ab_2046_L	ORF1ab	2046	SRR15556889	6402	C	T	0,99779	2021-08-03	United States
ORF1ab_2287_S	ORF1ab	2287	SRR15556889	7124	C	T	1	2021-08-03	United States
ORF1ab_2930_L	ORF1ab	2930	SRR15556889	9053	G	T	1	2021-08-03	United States
ORF1ab_3255_I	ORF1ab	3255	SRR15556889	10029	C	T	1	2021-08-03	United States
ORF1ab_3646_A	ORF1ab	3646	SRR15556889	11201	A	G	0,999866	2021-08-03	United States
ORF1ab_3731_V	ORF1ab	3731	SRR15556889	11456	A	G	1	2021-08-03	United States
ORF1ab_314_L	ORF1ab	314	SRR15556889	14408	C	T	0,999063	2021-08-03	United States
ORF1ab_662_S	ORF1ab	662	SRR15556889	15451	G	A	0,998708	2021-08-03	United States
ORF1ab_1000_L	ORF1ab	1000	SRR15556889	16466	C	T	0,999314	2021-08-03	United States
ORF1ab_1918_V	ORF1ab	1918	SRR15556889	19220	C	T	0,999839	2021-08-03	United States
S_19_R	S	19	SRR15556889	21618	C	G	1	2021-08-03	United States
S_156_NA	S	156	SRR15556889	22028	G	-AGTTCA	0,999382	2021-08-03	United States
S_452_R	S	452	SRR15556889	22917	T	G	1	2021-08-03	United States
S_478_K	S	478	SRR15556889	22995	C	A	1	2021-08-03	United States
S_614_G	S	614	SRR15556889	23403	A	G	0,99965	2021-08-03	United States
S_681_R	S	681	SRR15556889	23604	C	G	0,998828	2021-08-03	United States
S_950_N	S	950	SRR15556889	24410	G	A	0,99491	2021-08-03	United States
ORF3a_26_L	ORF3a	26	SRR15556889	25469	C	T	0,995962	2021-08-03	United States
M_82_T	M	82	SRR15556889	26767	T	C	1	2021-08-03	United States
ORF7a_120_I	ORF7a	120	SRR15556889	27752	C	T	1	2021-08-03	United States
ORF7b_40_I	ORF7b	40	SRR15556889	27874	C	T	1	2021-08-03	United States
ORF8_118_NA	ORF8	118	SRR15556889	28247	A	-GATTTC	0,804914	2021-08-03	United States
ORF8_120_L	ORF8	120	SRR15556889	28253	C	A	1	2021-08-03	United States
N_63_G	N	63	SRR15556889	28461	A	G	0,995862	2021-08-03	United States
N_203_M	N	203	SRR15556889	28881	G	T	1	2021-08-03	United States
N_215_C	N	215	SRR15556889	28916	G	T	1	2021-08-03	United States
ORF1ab_1280_N	ORF1ab	1280	SRR15556891	4105	G	T	0,99598	2021-08-03	United States
ORF1ab_1306_S	ORF1ab	1306	SRR15556891	4181	G	T	0,99963	2021-08-03	United States
ORF1ab_2046_L	ORF1ab	2046	SRR15556891	6402	C	T	0,997661	2021-08-03	United States
ORF1ab_2930_L	ORF1ab	2930	SRR15556891	9053	G	T	0,999688	2021-08-03	United States
ORF1ab_3255_I	ORF1ab	3255	SRR15556891	10029	C	T	1	2021-08-03	United States
ORF1ab_3603_NA	ORF1ab	3603	SRR15556891	11074	C	-T	0,0599087	2021-08-03	United States
ORF1ab_3646_A	ORF1ab	3646	SRR15556891	11201	A	G	0,999814	2021-08-03	United States
ORF1ab_3731_V	ORF1ab	3731	SRR15556891	11456	A	G	1	2021-08-03	United States
ORF1ab_314_L	ORF1ab	314	SRR15556891	14408	C	T	0,999345	2021-08-03	United States
ORF1ab_662_S	ORF1ab	662	SRR15556891	15451	G	A	0,997929	2021-08-03	United States
ORF1ab_1000_L	ORF1ab	1000	SRR15556891	16466	C	T	1	2021-08-03	United States
ORF1ab_1397_I	ORF1ab	1397	SRR15556891	17658	G	T	0,999577	2021-08-03	United States
ORF1ab_1918_V	ORF1ab	1918	SRR15556891	19220	C	T	0,999902	2021-08-03	United States
ORF1ab_2117_L	ORF1ab	2117	SRR15556891	19816	G	T	0,998548	2021-08-03	United States
ORF1ab_2376_I	ORF1ab	2376	SRR15556891	20594	C	T	1	2021-08-03	United States
S_19_R	S	19	SRR15556891	21618	C	G	1	2021-08-03	United States
S_452_R	S	452	SRR15556891	22917	T	G	1	2021-08-03	United States
S_478_K	S	478	SRR15556891	22995	C	A	1	2021-08-03	United States
S_479_S	S	479	SRR15556891	22997	C	T	1	2021-08-03	United States
S_614_G	S	614	SRR15556891	23403	A	G	0,999895	2021-08-03	United States
S_681_R	S	681	SRR15556891	23604	C	G	0,999497	2021-08-03	United States
S_950_N	S	950	SRR15556891	24410	G	A	0,993446	2021-08-03	United States
ORF3a_26_L	ORF3a	26	SRR15556891	25469	C	T	1	2021-08-03	United States
ORF3a_210_A	ORF3a	210	SRR15556891	26021	A	C	1	2021-08-03	United States
M_82_T	M	82	SRR15556891	26767	T	C	0,999897	2021-08-03	United States
ORF7b_40_I	ORF7b	40	SRR15556891	27874	C	T	0,999747	2021-08-03	United States
ORF8_118_NA	ORF8	118	SRR15556891	28247	A	-GATTTC	0,790612	2021-08-03	United States
ORF8_119_V	ORF8	119	SRR15556891	28249	A	T	0,991597	2021-08-03	United States
ORF8_120_L	ORF8	120	SRR15556891	28253	C	A	0,99505	2021-08-03	United States
N_63_G	N	63	SRR15556891	28461	A	G	0,986441	2021-08-03	United States
N_203_M	N	203	SRR15556891	28881	G	T	1	2021-08-03	United States
N_215_C	N	215	SRR15556891	28916	G	T	1	2021-08-03	United States
N_377_Y	N	377	SRR15556891	29402	G	T	1	2021-08-03	United States
ORF1ab_77_L	ORF1ab	77	SRR15556892	495	G	T	0,0949227	2021-08-03	United States
ORF1ab_455_NA	ORF1ab	455	SRR15556892	1628	C	+A	0,10102	2021-08-03	United States
ORF1ab_1220_T	ORF1ab	1220	SRR15556892	3923	C	A	0,0725	2021-08-03	United States
ORF1ab_1306_S	ORF1ab	1306	SRR15556892	4181	G	T	0,999363	2021-08-03	United States
ORF1ab_1813_*	ORF1ab	1813	SRR15556892	5702	C	T	0,0629458	2021-08-03	United States
ORF1ab_2046_L	ORF1ab	2046	SRR15556892	6402	C	T	0,996715	2021-08-03	United States
ORF1ab_2554_V	ORF1ab	2554	SRR15556892	7926	C	T	1	2021-08-03	United States
ORF1ab_2930_L	ORF1ab	2930	SRR15556892	9053	G	T	0,999767	2021-08-03	United States
ORF1ab_2991_K	ORF1ab	2991	SRR15556892	9237	G	A	1	2021-08-03	United States
ORF1ab_3255_I	ORF1ab	3255	SRR15556892	10029	C	T	1	2021-08-03	United States
ORF1ab_3593_F	ORF1ab	3593	SRR15556892	11042	G	T	0,999792	2021-08-03	United States
ORF1ab_3646_A	ORF1ab	3646	SRR15556892	11201	A	G	1	2021-08-03	United States
ORF1ab_3736_F	ORF1ab	3736	SRR15556892	11471	C	T	0,999405	2021-08-03	United States
ORF1ab_4157_S	ORF1ab	4157	SRR15556892	12734	G	A	0,998665	2021-08-03	United States
ORF1ab_94_NA	ORF1ab	94	SRR15556892	13749	G	-T	0,0565373	2021-08-03	United States
ORF1ab_183_V	ORF1ab	183	SRR15556892	14014	T	G	0,999915	2021-08-03	United States
ORF1ab_314_L	ORF1ab	314	SRR15556892	14408	C	T	0,999164	2021-08-03	United States
ORF1ab_526_A	ORF1ab	526	SRR15556892	15044	T	C	0,126638	2021-08-03	United States
ORF1ab_662_S	ORF1ab	662	SRR15556892	15451	G	A	0,997372	2021-08-03	United States
ORF1ab_1000_L	ORF1ab	1000	SRR15556892	16466	C	T	1	2021-08-03	United States
ORF1ab_1918_V	ORF1ab	1918	SRR15556892	19220	C	T	0,999734	2021-08-03	United States
S_19_R	S	19	SRR15556892	21618	C	G	1	2021-08-03	United States
S_156_NA	S	156	SRR15556892	22028	G	-AGTTCA	1	2021-08-03	United States
S_452_R	S	452	SRR15556892	22917	T	G	1	2021-08-03	United States
S_478_K	S	478	SRR15556892	22995	C	A	1	2021-08-03	United States
S_614_G	S	614	SRR15556892	23403	A	G	0,99988	2021-08-03	United States
S_681_R	S	681	SRR15556892	23604	C	G	1	2021-08-03	United States
S_950_N	S	950	SRR15556892	24410	G	A	0,996084	2021-08-03	United States
S_1103_V	S	1103	SRR15556892	24869	T	G	0,085143	2021-08-03	United States
ORF3a_26_L	ORF3a	26	SRR15556892	25469	C	T	0,99981	2021-08-03	United States
M_82_T	M	82	SRR15556892	26767	T	C	0,999423	2021-08-03	United States
ORF7a_120_I	ORF7a	120	SRR15556892	27752	C	T	1	2021-08-03	United States
ORF7b_40_I	ORF7b	40	SRR15556892	27874	C	T	0,99929	2021-08-03	United States
ORF8_118_NA	ORF8	118	SRR15556892	28247	A	-GATTTC	0,83366	2021-08-03	United States
ORF8_119_V	ORF8	119	SRR15556892	28249	A	T	0,968586	2021-08-03	United States
ORF8_120_L	ORF8	120	SRR15556892	28253	C	A	0,985479	2021-08-03	United States
N_63_G	N	63	SRR15556892	28461	A	G	0,969721	2021-08-03	United States
N_203_M	N	203	SRR15556892	28881	G	T	0,998333	2021-08-03	United States
N_215_C	N	215	SRR15556892	28916	G	T	1	2021-08-03	United States
N_377_Y	N	377	SRR15556892	29402	G	T	0,996454	2021-08-03	United States
ORF1ab_828_N	ORF1ab	828	SRR15556895	2747	G	A	0,999802	2021-08-03	United States
ORF1ab_1633_D	ORF1ab	1633	SRR15556895	5164	G	T	0,999456	2021-08-03	United States
ORF1ab_1640_L	ORF1ab	1640	SRR15556895	5184	C	T	0,999699	2021-08-03	United States
ORF1ab_2188_F	ORF1ab	2188	SRR15556895	6828	C	T	0,999744	2021-08-03	United States
ORF1ab_2432_K	ORF1ab	2432	SRR15556895	7560	G	A	0,999195	2021-08-03	United States
ORF1ab_3209_V	ORF1ab	3209	SRR15556895	9891	C	T	0,999568	2021-08-03	United States
ORF1ab_3353_R	ORF1ab	3353	SRR15556895	10323	A	G	1	2021-08-03	United States
ORF1ab_3603_NA	ORF1ab	3603	SRR15556895	11074	C	-T	0,0541134	2021-08-03	United States
ORF1ab_3718_A	ORF1ab	3718	SRR15556895	11418	T	C	1	2021-08-03	United States
ORF1ab_3750_I	ORF1ab	3750	SRR15556895	11514	C	T	0,999047	2021-08-03	United States
ORF1ab_314_L	ORF1ab	314	SRR15556895	14408	C	T	0,999135	2021-08-03	United States
ORF1ab_662_S	ORF1ab	662	SRR15556895	15451	G	A	0,999051	2021-08-03	United States
ORF1ab_1000_L	ORF1ab	1000	SRR15556895	16466	C	T	0,999855	2021-08-03	United States
S_19_R	S	19	SRR15556895	21618	C	G	0,999898	2021-08-03	United States
S_142_D	S	142	SRR15556895	21987	G	A	0,517766	2021-08-03	United States
S_156_NA	S	156	SRR15556895	22028	G	-AGTTCA	0,999679	2021-08-03	United States
S_222_V	S	222	SRR15556895	22227	C	T	0,999757	2021-08-03	United States
S_452_R	S	452	SRR15556895	22917	T	G	1	2021-08-03	United States
S_478_K	S	478	SRR15556895	22995	C	A	1	2021-08-03	United States
S_614_G	S	614	SRR15556895	23403	A	G	0,99972	2021-08-03	United States
S_681_R	S	681	SRR15556895	23604	C	G	0,999756	2021-08-03	United States
S_950_N	S	950	SRR15556895	24410	G	A	0,977801	2021-08-03	United States
ORF3a_26_L	ORF3a	26	SRR15556895	25469	C	T	0,999607	2021-08-03	United States
M_82_T	M	82	SRR15556895	26767	T	C	0,999508	2021-08-03	United States
ORF7a_24_L	ORF7a	24	SRR15556895	27463	G	C	0,997437	2021-08-03	United States
ORF7a_82_A	ORF7a	82	SRR15556895	27638	T	C	1	2021-08-03	United States
ORF7a_120_I	ORF7a	120	SRR15556895	27752	C	T	1	2021-08-03	United States
ORF8_118_NA	ORF8	118	SRR15556895	28247	A	-GATTTC	0,814354	2021-08-03	United States
ORF8_120_L	ORF8	120	SRR15556895	28253	C	A	0,988938	2021-08-03	United States
N_18_V	N	18	SRR15556895	28326	G	T	0,999878	2021-08-03	United States
N_63_G	N	63	SRR15556895	28461	A	G	0,967228	2021-08-03	United States
N_203_M	N	203	SRR15556895	28881	G	T	0,999907	2021-08-03	United States
N_254_V	N	254	SRR15556895	29034	C	T	0,0546689	2021-08-03	United States
N_377_Y	N	377	SRR15556895	29402	G	T	0,998111	2021-08-03	United States
ORF1ab_278_S	ORF1ab	278	SRR15556896	1098	A	G	1	2021-08-03	United States
ORF1ab_1640_L	ORF1ab	1640	SRR15556896	5184	C	T	0,998781	2021-08-03	United States
ORF1ab_3209_V	ORF1ab	3209	SRR15556896	9891	C	T	0,999428	2021-08-03	United States
ORF1ab_3718_A	ORF1ab	3718	SRR15556896	11418	T	C	1	2021-08-03	United States
ORF1ab_3750_I	ORF1ab	3750	SRR15556896	11514	C	T	0,997561	2021-08-03	United States
ORF1ab_314_L	ORF1ab	314	SRR15556896	14408	C	T	0,996176	2021-08-03	United States
ORF1ab_662_S	ORF1ab	662	SRR15556896	15451	G	A	0,99962	2021-08-03	United States
ORF1ab_1000_L	ORF1ab	1000	SRR15556896	16466	C	T	1	2021-08-03	United States
S_19_R	S	19	SRR15556896	21618	C	G	1	2021-08-03	United States
S_142_D	S	142	SRR15556896	21987	G	A	0,628319	2021-08-03	United States
S_156_NA	S	156	SRR15556896	22028	G	-AGTTCA	1	2021-08-03	United States
S_222_V	S	222	SRR15556896	22227	C	T	1	2021-08-03	United States
S_452_R	S	452	SRR15556896	22917	T	G	1	2021-08-03	United States
S_460_NA	S	460	SRR15556896	22940	A	-ATCTCAAACCTT	0,0544218	2021-08-03	United States
S_478_K	S	478	SRR15556896	22995	C	A	1	2021-08-03	United States
S_614_G	S	614	SRR15556896	23403	A	G	0,999757	2021-08-03	United States
S_681_R	S	681	SRR15556896	23604	C	G	1	2021-08-03	United States
S_950_N	S	950	SRR15556896	24410	G	A	0,942509	2021-08-03	United States
S_1074_S	S	1074	SRR15556896	24783	A	G	0,971041	2021-08-03	United States
S_1264_L	S	1264	SRR15556896	25352	G	T	0,882114	2021-08-03	United States
ORF3a_26_L	ORF3a	26	SRR15556896	25469	C	T	1	2021-08-03	United States
M_82_T	M	82	SRR15556896	26767	T	C	1	2021-08-03	United States
ORF6_48_N	ORF6	48	SRR15556896	27345	A	T	0,998214	2021-08-03	United States
ORF7a_82_A	ORF7a	82	SRR15556896	27638	T	C	1	2021-08-03	United States
ORF7a_120_I	ORF7a	120	SRR15556896	27752	C	T	1	2021-08-03	United States
ORF8_118_NA	ORF8	118	SRR15556896	28247	A	-GATTTC	0,853419	2021-08-03	United States
N_63_G	N	63	SRR15556896	28461	A	G	0,976744	2021-08-03	United States
N_203_M	N	203	SRR15556896	28881	G	T	1	2021-08-03	United States
N_377_Y	N	377	SRR15556896	29402	G	T	1	2021-08-03	United States
ORF1ab_3_G	ORF1ab	3	SRR15556898	272	A	G	0,239552	2021-08-03	United States
ORF1ab_1306_S	ORF1ab	1306	SRR15556898	4181	G	T	0,999843	2021-08-03	United States
ORF1ab_2046_L	ORF1ab	2046	SRR15556898	6402	C	T	0,996525	2021-08-03	United States
ORF1ab_2287_S	ORF1ab	2287	SRR15556898	7124	C	T	0,99986	2021-08-03	United States
ORF1ab_2855_V	ORF1ab	2855	SRR15556898	8829	C	T	0,998898	2021-08-03	United States
ORF1ab_2930_L	ORF1ab	2930	SRR15556898	9053	G	T	0,99983	2021-08-03	United States
ORF1ab_3255_I	ORF1ab	3255	SRR15556898	10029	C	T	0,999895	2021-08-03	United States
ORF1ab_3646_A	ORF1ab	3646	SRR15556898	11201	A	G	0,999429	2021-08-03	United States
ORF1ab_314_L	ORF1ab	314	SRR15556898	14408	C	T	1	2021-08-03	United States
ORF1ab_662_S	ORF1ab	662	SRR15556898	15451	G	A	0,999374	2021-08-03	United States
ORF1ab_1000_L	ORF1ab	1000	SRR15556898	16466	C	T	0,999726	2021-08-03	United States
ORF1ab_1847_S	ORF1ab	1847	SRR15556898	19006	G	T	0,999756	2021-08-03	United States
ORF1ab_1918_V	ORF1ab	1918	SRR15556898	19220	C	T	0,999353	2021-08-03	United States
S_19_R	S	19	SRR15556898	21618	C	G	0,999765	2021-08-03	United States
S_95_I	S	95	SRR15556898	21846	C	T	1	2021-08-03	United States
S_142_D	S	142	SRR15556898	21987	G	A	0,538799	2021-08-03	United States
S_156_NA	S	156	SRR15556898	22028	G	-AGTTCA	0,998736	2021-08-03	United States
S_452_R	S	452	SRR15556898	22917	T	G	0,998054	2021-08-03	United States
S_478_K	S	478	SRR15556898	22995	C	A	1	2021-08-03	United States
S_614_G	S	614	SRR15556898	23403	A	G	0,999925	2021-08-03	United States
S_675_H	S	675	SRR15556898	23587	G	C	0,999564	2021-08-03	United States
S_681_R	S	681	SRR15556898	23604	C	G	0,999675	2021-08-03	United States
S_950_N	S	950	SRR15556898	24410	G	A	0,884446	2021-08-03	United States
ORF3a_26_L	ORF3a	26	SRR15556898	25469	C	T	0,999609	2021-08-03	United States
M_82_T	M	82	SRR15556898	26767	T	C	0,999502	2021-08-03	United States
ORF7a_82_A	ORF7a	82	SRR15556898	27638	T	C	1	2021-08-03	United States
ORF7a_120_I	ORF7a	120	SRR15556898	27752	C	T	1	2021-08-03	United States
ORF7b_40_I	ORF7b	40	SRR15556898	27874	C	T	0,999683	2021-08-03	United States
ORF8_118_NA	ORF8	118	SRR15556898	28247	A	-GATTTC	0,859884	2021-08-03	United States
ORF8_120_L	ORF8	120	SRR15556898	28253	C	A	0,998361	2021-08-03	United States
N_63_G	N	63	SRR15556898	28461	A	G	0,962176	2021-08-03	United States
N_203_M	N	203	SRR15556898	28881	G	T	0,999878	2021-08-03	United States
N_215_C	N	215	SRR15556898	28916	G	T	0,99897	2021-08-03	United States
N_238_C	N	238	SRR15556898	28985	G	T	0,0641267	2021-08-03	United States
N_377_Y	N	377	SRR15556898	29402	G	T	0,99817	2021-08-03	United States
ORF1ab_1306_S	ORF1ab	1306	SRR15556900	4181	G	T	0,999648	2021-08-03	United States
ORF1ab_2046_L	ORF1ab	2046	SRR15556900	6402	C	T	0,997951	2021-08-03	United States
ORF1ab_2287_S	ORF1ab	2287	SRR15556900	7124	C	T	0,999886	2021-08-03	United States
ORF1ab_2930_L	ORF1ab	2930	SRR15556900	9053	G	T	0,99943	2021-08-03	United States
ORF1ab_3255_I	ORF1ab	3255	SRR15556900	10029	C	T	0,999814	2021-08-03	United States
ORF1ab_3646_A	ORF1ab	3646	SRR15556900	11201	A	G	0,999743	2021-08-03	United States
ORF1ab_3731_V	ORF1ab	3731	SRR15556900	11456	A	G	0,999788	2021-08-03	United States
ORF1ab_314_L	ORF1ab	314	SRR15556900	14408	C	T	0,999462	2021-08-03	United States
ORF1ab_662_S	ORF1ab	662	SRR15556900	15451	G	A	0,999558	2021-08-03	United States
ORF1ab_1000_L	ORF1ab	1000	SRR15556900	16466	C	T	0,999868	2021-08-03	United States
ORF1ab_1264_D	ORF1ab	1264	SRR15556900	17259	G	T	0,999796	2021-08-03	United States
ORF1ab_1918_V	ORF1ab	1918	SRR15556900	19220	C	T	0,999346	2021-08-03	United States
S_19_R	S	19	SRR15556900	21618	C	G	0,99994	2021-08-03	United States
S_142_D	S	142	SRR15556900	21987	G	A	0,451201	2021-08-03	United States
S_156_NA	S	156	SRR15556900	22028	G	-AGTTCA	0,996496	2021-08-03	United States
S_452_R	S	452	SRR15556900	22917	T	G	0,999238	2021-08-03	United States
S_478_K	S	478	SRR15556900	22995	C	A	0,999806	2021-08-03	United States
S_614_G	S	614	SRR15556900	23403	A	G	0,99988	2021-08-03	United States
S_681_R	S	681	SRR15556900	23604	C	G	0,999722	2021-08-03	United States
S_950_N	S	950	SRR15556900	24410	G	A	0,837637	2021-08-03	United States
ORF3a_26_L	ORF3a	26	SRR15556900	25469	C	T	0,999776	2021-08-03	United States
M_82_T	M	82	SRR15556900	26767	T	C	0,999793	2021-08-03	United States
ORF7a_82_A	ORF7a	82	SRR15556900	27638	T	C	0,999853	2021-08-03	United States
ORF7a_120_I	ORF7a	120	SRR15556900	27752	C	T	0,999546	2021-08-03	United States
ORF7b_40_I	ORF7b	40	SRR15556900	27874	C	T	0,999693	2021-08-03	United States
ORF8_118_NA	ORF8	118	SRR15556900	28247	A	-GATTTC	0,845506	2021-08-03	United States
ORF8_119_V	ORF8	119	SRR15556900	28249	A	T	0,971326	2021-08-03	United States
ORF8_120_L	ORF8	120	SRR15556900	28253	C	A	0,99118	2021-08-03	United States
N_63_G	N	63	SRR15556900	28461	A	G	0,986965	2021-08-03	United States
N_152_S	N	152	SRR15556900	28727	G	T	0,999056	2021-08-03	United States
N_203_M	N	203	SRR15556900	28881	G	T	0,999563	2021-08-03	United States
N_215_C	N	215	SRR15556900	28916	G	T	0,999709	2021-08-03	United States
N_377_Y	N	377	SRR15556900	29402	G	T	0,999157	2021-08-03	United States
ORF1ab_309_L	ORF1ab	309	SRR15556901	1191	C	T	0,99953	2021-08-03	United States
ORF1ab_1640_L	ORF1ab	1640	SRR15556901	5184	C	T	0,999137	2021-08-03	United States
ORF1ab_2980_N	ORF1ab	2980	SRR15556901	9203	G	A	0,99893	2021-08-03	United States
ORF1ab_3138_S	ORF1ab	3138	SRR15556901	9678	T	C	0,999748	2021-08-03	United States
ORF1ab_3255_I	ORF1ab	3255	SRR15556901	10029	C	T	0,999712	2021-08-03	United States
ORF1ab_3646_A	ORF1ab	3646	SRR15556901	11201	A	G	0,999652	2021-08-03	United States
ORF1ab_314_L	ORF1ab	314	SRR15556901	14408	C	T	0,99913	2021-08-03	United States
ORF1ab_662_S	ORF1ab	662	SRR15556901	15451	G	A	0,999411	2021-08-03	United States
ORF1ab_1000_L	ORF1ab	1000	SRR15556901	16466	C	T	0,999758	2021-08-03	United States
ORF1ab_1257_V	ORF1ab	1257	SRR15556901	17236	A	G	0,999895	2021-08-03	United States
ORF1ab_1918_V	ORF1ab	1918	SRR15556901	19220	C	T	0,999507	2021-08-03	United States
S_19_R	S	19	SRR15556901	21618	C	G	0,999915	2021-08-03	United States
S_138_Y	S	138	SRR15556901	21974	G	T	0,70497	2021-08-03	United States
S_142_D	S	142	SRR15556901	21987	G	A	0,680055	2021-08-03	United States
S_156_NA	S	156	SRR15556901	22028	G	-AGTTCA	0,99699	2021-08-03	United States
S_452_R	S	452	SRR15556901	22917	T	G	0,99947	2021-08-03	United States
S_478_K	S	478	SRR15556901	22995	C	A	0,999695	2021-08-03	United States
S_614_G	S	614	SRR15556901	23403	A	G	0,999786	2021-08-03	United States
S_681_R	S	681	SRR15556901	23604	C	G	0,999971	2021-08-03	United States
S_950_N	S	950	SRR15556901	24410	G	A	0,824306	2021-08-03	United States
ORF3a_19_Q	ORF3a	19	SRR15556901	25447	G	C	0,999833	2021-08-03	United States
ORF3a_26_L	ORF3a	26	SRR15556901	25469	C	T	0,999661	2021-08-03	United States
ORF3a_104_S	ORF3a	104	SRR15556901	25702	C	T	0,999538	2021-08-03	United States
M_82_T	M	82	SRR15556901	26767	T	C	0,999839	2021-08-03	United States
ORF7a_82_A	ORF7a	82	SRR15556901	27638	T	C	0,999755	2021-08-03	United States
ORF7a_120_I	ORF7a	120	SRR15556901	27752	C	T	0,999443	2021-08-03	United States
ORF7b_40_I	ORF7b	40	SRR15556901	27874	C	T	0,999853	2021-08-03	United States
ORF8_118_NA	ORF8	118	SRR15556901	28247	A	-GATTTC	0,840299	2021-08-03	United States
ORF8_119_V	ORF8	119	SRR15556901	28249	A	T	0,984177	2021-08-03	United States
ORF8_120_L	ORF8	120	SRR15556901	28253	C	A	0,983883	2021-08-03	United States
N_63_G	N	63	SRR15556901	28461	A	G	0,952172	2021-08-03	United States
N_203_M	N	203	SRR15556901	28881	G	T	0,999625	2021-08-03	United States
N_208_S	N	208	SRR15556901	28895	G	T	0,998062	2021-08-03	United States
N_215_C	N	215	SRR15556901	28916	G	T	0,999125	2021-08-03	United States
N_377_Y	N	377	SRR15556901	29402	G	T	0,999343	2021-08-03	United States
ORF1ab_124_C	ORF1ab	124	SRR15556904	635	C	T	0,0831225	2021-08-03	United States
ORF1ab_1127_Y	ORF1ab	1127	SRR15556904	3644	G	T	0,999273	2021-08-03	United States
ORF1ab_1306_S	ORF1ab	1306	SRR15556904	4181	G	T	0,999682	2021-08-03	United States
ORF1ab_2046_L	ORF1ab	2046	SRR15556904	6402	C	T	0,998039	2021-08-03	United States
ORF1ab_2287_S	ORF1ab	2287	SRR15556904	7124	C	T	1	2021-08-03	United States
ORF1ab_2930_L	ORF1ab	2930	SRR15556904	9053	G	T	0,999876	2021-08-03	United States
ORF1ab_3255_I	ORF1ab	3255	SRR15556904	10029	C	T	0,999745	2021-08-03	United States
ORF1ab_3646_A	ORF1ab	3646	SRR15556904	11201	A	G	0,999758	2021-08-03	United States
ORF1ab_3731_V	ORF1ab	3731	SRR15556904	11456	A	G	0,999722	2021-08-03	United States
ORF1ab_4285_V	ORF1ab	4285	SRR15556904	13119	C	T	0,999777	2021-08-03	United States
ORF1ab_314_L	ORF1ab	314	SRR15556904	14408	C	T	0,999255	2021-08-03	United States
ORF1ab_662_S	ORF1ab	662	SRR15556904	15451	G	A	0,999188	2021-08-03	United States
ORF1ab_1000_L	ORF1ab	1000	SRR15556904	16466	C	T	0,999689	2021-08-03	United States
ORF1ab_1550_Y	ORF1ab	1550	SRR15556904	18115	C	T	0,999772	2021-08-03	United States
ORF1ab_1918_V	ORF1ab	1918	SRR15556904	19220	C	T	0,999837	2021-08-03	United States
S_19_R	S	19	SRR15556904	21618	C	G	0,999946	2021-08-03	United States
S_142_D	S	142	SRR15556904	21987	G	A	0,656692	2021-08-03	United States
S_156_NA	S	156	SRR15556904	22028	G	-AGTTCA	0,999124	2021-08-03	United States
S_452_R	S	452	SRR15556904	22917	T	G	0,999806	2021-08-03	United States
S_478_K	S	478	SRR15556904	22995	C	A	0,999447	2021-08-03	United States
S_614_G	S	614	SRR15556904	23403	A	G	0,999884	2021-08-03	United States
S_681_R	S	681	SRR15556904	23604	C	G	0,999693	2021-08-03	United States
S_846_V	S	846	SRR15556904	24099	C	T	0,998472	2021-08-03	United States
S_950_N	S	950	SRR15556904	24410	G	A	0,864537	2021-08-03	United States
ORF3a_26_L	ORF3a	26	SRR15556904	25469	C	T	0,999269	2021-08-03	United States
M_82_T	M	82	SRR15556904	26767	T	C	0,999788	2021-08-03	United States
ORF7a_82_A	ORF7a	82	SRR15556904	27638	T	C	1	2021-08-03	United States
ORF7a_120_I	ORF7a	120	SRR15556904	27752	C	T	1	2021-08-03	United States
ORF7b_40_I	ORF7b	40	SRR15556904	27874	C	T	0,999571	2021-08-03	United States
ORF8_107_NA	ORF8	107	SRR15556904	28214	C	+T	0,905134	2021-08-03	United States
ORF8_118_NA	ORF8	118	SRR15556904	28247	A	-GATTTC	0,841415	2021-08-03	United States
ORF8_119_V	ORF8	119	SRR15556904	28249	A	T	0,985437	2021-08-03	United States
ORF8_120_L	ORF8	120	SRR15556904	28253	C	A	0,995014	2021-08-03	United States
N_63_G	N	63	SRR15556904	28461	A	G	0,995803	2021-08-03	United States
N_203_M	N	203	SRR15556904	28881	G	T	0,999806	2021-08-03	United States
N_215_C	N	215	SRR15556904	28916	G	T	0,999254	2021-08-03	United States
N_377_Y	N	377	SRR15556904	29402	G	T	0,999302	2021-08-03	United States
ORF1ab_1206_T	ORF1ab	1206	SRR15556906	3882	T	C	0,999973	2021-08-03	United States
ORF1ab_1640_L	ORF1ab	1640	SRR15556906	5184	C	T	0,999446	2021-08-03	United States
ORF1ab_1813_H	ORF1ab	1813	SRR15556906	5704	G	C	0,999941	2021-08-03	United States
ORF1ab_1826_D	ORF1ab	1826	SRR15556906	5743	G	C	0,0558538	2021-08-03	United States
ORF1ab_1827_H	ORF1ab	1827	SRR15556906	5744	T	C	0,0559866	2021-08-03	United States
ORF1ab_1921_S	ORF1ab	1921	SRR15556906	6026	C	T	0,998819	2021-08-03	United States
ORF1ab_2929_L	ORF1ab	2929	SRR15556906	9051	C	T	0,99911	2021-08-03	United States
ORF1ab_3209_V	ORF1ab	3209	SRR15556906	9891	C	T	0,999758	2021-08-03	United States
ORF1ab_3718_A	ORF1ab	3718	SRR15556906	11418	T	C	0,999847	2021-08-03	United States
ORF1ab_3750_I	ORF1ab	3750	SRR15556906	11514	C	T	0,999623	2021-08-03	United States
ORF1ab_314_L	ORF1ab	314	SRR15556906	14408	C	T	0,999362	2021-08-03	United States
ORF1ab_662_S	ORF1ab	662	SRR15556906	15451	G	A	0,998717	2021-08-03	United States
ORF1ab_1000_L	ORF1ab	1000	SRR15556906	16466	C	T	0,999663	2021-08-03	United States
S_19_R	S	19	SRR15556906	21618	C	G	1	2021-08-03	United States
S_142_D	S	142	SRR15556906	21987	G	A	0,385307	2021-08-03	United States
S_156_NA	S	156	SRR15556906	22028	G	-AGTTCA	0,989181	2021-08-03	United States
S_222_V	S	222	SRR15556906	22227	C	T	0,999705	2021-08-03	United States
S_452_R	S	452	SRR15556906	22917	T	G	0,999361	2021-08-03	United States
S_478_K	S	478	SRR15556906	22995	C	A	0,999586	2021-08-03	United States
S_614_G	S	614	SRR15556906	23403	A	G	0,99991	2021-08-03	United States
S_681_R	S	681	SRR15556906	23604	C	G	0,999859	2021-08-03	United States
S_950_N	S	950	SRR15556906	24410	G	A	0,651854	2021-08-03	United States
S_1264_L	S	1264	SRR15556906	25352	G	T	0,713625	2021-08-03	United States
ORF3a_26_L	ORF3a	26	SRR15556906	25469	C	T	0,999809	2021-08-03	United States
M_82_T	M	82	SRR15556906	26767	T	C	0,999977	2021-08-03	United States
ORF6_5_I	ORF6	5	SRR15556906	27214	G	A	0,0777452	2021-08-03	United States
ORF6_48_N	ORF6	48	SRR15556906	27345	A	T	0,999808	2021-08-03	United States
ORF7a_82_A	ORF7a	82	SRR15556906	27638	T	C	0,99996	2021-08-03	United States
ORF7a_120_I	ORF7a	120	SRR15556906	27752	C	T	0,999734	2021-08-03	United States
ORF8_118_NA	ORF8	118	SRR15556906	28247	A	-GATTTC	0,936947	2021-08-03	United States
ORF8_120_L	ORF8	120	SRR15556906	28253	C	A	0,991611	2021-08-03	United States
N_63_G	N	63	SRR15556906	28461	A	G	0,816273	2021-08-03	United States
N_203_M	N	203	SRR15556906	28881	G	T	0,999546	2021-08-03	United States
N_377_Y	N	377	SRR15556906	29402	G	T	0,999472	2021-08-03	United States
ORF1ab_1306_S	ORF1ab	1306	SRR15556907	4181	G	T	0,999902	2021-08-03	United States
ORF1ab_2046_L	ORF1ab	2046	SRR15556907	6402	C	T	0,999372	2021-08-03	United States
ORF1ab_2287_S	ORF1ab	2287	SRR15556907	7124	C	T	0,999445	2021-08-03	United States
ORF1ab_2930_L	ORF1ab	2930	SRR15556907	9053	G	T	0,99966	2021-08-03	United States
ORF1ab_3255_I	ORF1ab	3255	SRR15556907	10029	C	T	0,999813	2021-08-03	United States
ORF1ab_3646_A	ORF1ab	3646	SRR15556907	11201	A	G	0,999619	2021-08-03	United States
ORF1ab_314_L	ORF1ab	314	SRR15556907	14408	C	T	0,999591	2021-08-03	United States
ORF1ab_662_S	ORF1ab	662	SRR15556907	15451	G	A	0,998523	2021-08-03	United States
ORF1ab_1000_L	ORF1ab	1000	SRR15556907	16466	C	T	0,999819	2021-08-03	United States
ORF1ab_1594_S	ORF1ab	1594	SRR15556907	18247	C	T	0,258002	2021-08-03	United States
ORF1ab_1918_V	ORF1ab	1918	SRR15556907	19220	C	T	0,999417	2021-08-03	United States
S_19_R	S	19	SRR15556907	21618	C	G	0,999873	2021-08-03	United States
S_112_L	S	112	SRR15556907	21897	C	T	1	2021-08-03	United States
S_142_D	S	142	SRR15556907	21987	G	A	0,395423	2021-08-03	United States
S_156_NA	S	156	SRR15556907	22028	G	-AGTTCA	0,990622	2021-08-03	United States
S_452_R	S	452	SRR15556907	22917	T	G	0,999041	2021-08-03	United States
S_478_K	S	478	SRR15556907	22995	C	A	0,99974	2021-08-03	United States
S_614_G	S	614	SRR15556907	23403	A	G	0,999874	2021-08-03	United States
S_681_R	S	681	SRR15556907	23604	C	G	0,999734	2021-08-03	United States
S_950_N	S	950	SRR15556907	24410	G	A	0,585635	2021-08-03	United States
ORF3a_26_L	ORF3a	26	SRR15556907	25469	C	T	0,999924	2021-08-03	United States
ORF3a_239_Q	ORF3a	239	SRR15556907	26107	G	C	0,999436	2021-08-03	United States
M_82_T	M	82	SRR15556907	26767	T	C	0,999653	2021-08-03	United States
ORF7a_82_A	ORF7a	82	SRR15556907	27638	T	C	0,999802	2021-08-03	United States
ORF7a_120_I	ORF7a	120	SRR15556907	27752	C	T	0,999662	2021-08-03	United States
ORF7b_40_I	ORF7b	40	SRR15556907	27874	C	T	0,999659	2021-08-03	United States
ORF8_118_NA	ORF8	118	SRR15556907	28247	A	-GATTTC	0,922069	2021-08-03	United States
ORF8_120_L	ORF8	120	SRR15556907	28253	C	A	0,995902	2021-08-03	United States
N_63_G	N	63	SRR15556907	28461	A	G	0,930357	2021-08-03	United States
N_203_M	N	203	SRR15556907	28881	G	T	0,999726	2021-08-03	United States
N_215_C	N	215	SRR15556907	28916	G	T	0,999183	2021-08-03	United States
N_377_Y	N	377	SRR15556907	29402	G	T	0,999545	2021-08-03	United States
ORF1ab_939_G	ORF1ab	939	SRR15556908	3081	A	G	1	2021-08-03	United States
ORF1ab_1306_S	ORF1ab	1306	SRR15556908	4181	G	T	0,999778	2021-08-03	United States
ORF1ab_2046_L	ORF1ab	2046	SRR15556908	6402	C	T	0,999287	2021-08-03	United States
ORF1ab_2274_I	ORF1ab	2274	SRR15556908	7086	C	T	0,137075	2021-08-03	United States
ORF1ab_2287_S	ORF1ab	2287	SRR15556908	7124	C	T	1	2021-08-03	United States
ORF1ab_2930_L	ORF1ab	2930	SRR15556908	9053	G	T	0,999657	2021-08-03	United States
ORF1ab_3255_I	ORF1ab	3255	SRR15556908	10029	C	T	1	2021-08-03	United States
ORF1ab_3603_NA	ORF1ab	3603	SRR15556908	11074	C	-T	0,0565826	2021-08-03	United States
ORF1ab_3646_A	ORF1ab	3646	SRR15556908	11201	A	G	0,999716	2021-08-03	United States
ORF1ab_183_V	ORF1ab	183	SRR15556908	14014	T	G	0,999935	2021-08-03	United States
ORF1ab_314_L	ORF1ab	314	SRR15556908	14408	C	T	0,999818	2021-08-03	United States
ORF1ab_662_S	ORF1ab	662	SRR15556908	15451	G	A	0,995302	2021-08-03	United States
ORF1ab_1000_L	ORF1ab	1000	SRR15556908	16466	C	T	0,999643	2021-08-03	United States
ORF1ab_1918_V	ORF1ab	1918	SRR15556908	19220	C	T	0,999677	2021-08-03	United States
ORF1ab_2172_NA	ORF1ab	2172	SRR15556908	19983	C	+T	0,0582688	2021-08-03	United States
S_19_R	S	19	SRR15556908	21618	C	G	1	2021-08-03	United States
S_30_H	S	30	SRR15556908	21650	A	C	0,0560435	2021-08-03	United States
S_142_D	S	142	SRR15556908	21987	G	A	0,813725	2021-08-03	United States
S_156_NA	S	156	SRR15556908	22028	G	-AGTTCA	0,998027	2021-08-03	United States
S_452_R	S	452	SRR15556908	22917	T	G	1	2021-08-03	United States
S_478_K	S	478	SRR15556908	22995	C	A	1	2021-08-03	United States
S_614_G	S	614	SRR15556908	23403	A	G	0,999821	2021-08-03	United States
S_681_R	S	681	SRR15556908	23604	C	G	1	2021-08-03	United States
S_950_N	S	950	SRR15556908	24410	G	A	0,994341	2021-08-03	United States
ORF3a_26_L	ORF3a	26	SRR15556908	25469	C	T	0,999945	2021-08-03	United States
M_82_T	M	82	SRR15556908	26767	T	C	0,99997	2021-08-03	United States
ORF7a_120_I	ORF7a	120	SRR15556908	27752	C	T	1	2021-08-03	United States
ORF7b_40_I	ORF7b	40	SRR15556908	27874	C	T	0,999799	2021-08-03	United States
ORF8_115_S	ORF8	115	SRR15556908	28236	C	A	0,999647	2021-08-03	United States
ORF8_118_NA	ORF8	118	SRR15556908	28247	A	-GATTTC	0,938293	2021-08-03	United States
ORF8_119_V	ORF8	119	SRR15556908	28249	A	T	0,932292	2021-08-03	United States
ORF8_120_L	ORF8	120	SRR15556908	28253	C	A	0,994069	2021-08-03	United States
N_63_G	N	63	SRR15556908	28461	A	G	0,972628	2021-08-03	United States
N_203_M	N	203	SRR15556908	28881	G	T	1	2021-08-03	United States
N_215_C	N	215	SRR15556908	28916	G	T	1	2021-08-03	United States
N_267_V	N	267	SRR15556908	29073	C	T	0,999765	2021-08-03	United States
N_377_Y	N	377	SRR15556908	29402	G	T	1	2021-08-03	United States
ORF1ab_591_V	ORF1ab	591	SRR15556909	2037	C	T	0,999916	2021-08-03	United States
ORF1ab_1640_L	ORF1ab	1640	SRR15556909	5184	C	T	0,998667	2021-08-03	United States
ORF1ab_3209_V	ORF1ab	3209	SRR15556909	9891	C	T	0,99972	2021-08-03	United States
ORF1ab_3718_A	ORF1ab	3718	SRR15556909	11418	T	C	0,999887	2021-08-03	United States
ORF1ab_3750_I	ORF1ab	3750	SRR15556909	11514	C	T	0,999078	2021-08-03	United States
ORF1ab_3829_F	ORF1ab	3829	SRR15556909	11750	C	T	0,999373	2021-08-03	United States
ORF1ab_3939_T	ORF1ab	3939	SRR15556909	12080	G	A	0,999599	2021-08-03	United States
ORF1ab_314_L	ORF1ab	314	SRR15556909	14408	C	T	0,999757	2021-08-03	United States
ORF1ab_662_S	ORF1ab	662	SRR15556909	15451	G	A	0,995837	2021-08-03	United States
ORF1ab_765_C	ORF1ab	765	SRR15556909	15760	G	T	0,998369	2021-08-03	United States
ORF1ab_1000_L	ORF1ab	1000	SRR15556909	16466	C	T	0,999618	2021-08-03	United States
ORF1ab_1832_V	ORF1ab	1832	SRR15556909	18962	C	T	0,992432	2021-08-03	United States
S_19_R	S	19	SRR15556909	21618	C	G	1	2021-08-03	United States
S_156_NA	S	156	SRR15556909	22028	G	-AGTTCA	0,987582	2021-08-03	United States
S_222_V	S	222	SRR15556909	22227	C	T	1	2021-08-03	United States
S_250_S	S	250	SRR15556909	22310	A	T	1	2021-08-03	United States
S_452_R	S	452	SRR15556909	22917	T	G	0,9959	2021-08-03	United States
S_478_K	S	478	SRR15556909	22995	C	A	1	2021-08-03	United States
S_614_G	S	614	SRR15556909	23403	A	G	0,9998	2021-08-03	United States
S_681_R	S	681	SRR15556909	23604	C	G	0,999629	2021-08-03	United States
S_816_NA	S	816	SRR15556909	24010	A	-TTTATTGAAGATCTACT	0,125584	2021-08-03	United States
S_950_N	S	950	SRR15556909	24410	G	A	0,995405	2021-08-03	United States
ORF3a_26_L	ORF3a	26	SRR15556909	25469	C	T	1	2021-08-03	United States
M_82_T	M	82	SRR15556909	26767	T	C	1	2021-08-03	United States
ORF7a_82_A	ORF7a	82	SRR15556909	27638	T	C	1	2021-08-03	United States
ORF7a_120_I	ORF7a	120	SRR15556909	27752	C	T	1	2021-08-03	United States
ORF8_118_NA	ORF8	118	SRR15556909	28247	A	-GATTTC	0,915152	2021-08-03	United States
ORF8_119_V	ORF8	119	SRR15556909	28249	A	T	0,992647	2021-08-03	United States
ORF8_120_L	ORF8	120	SRR15556909	28253	C	A	0,995198	2021-08-03	United States
N_63_G	N	63	SRR15556909	28461	A	G	0,975068	2021-08-03	United States
N_203_M	N	203	SRR15556909	28881	G	T	0,999833	2021-08-03	United States
N_377_Y	N	377	SRR15556909	29402	G	T	0,999206	2021-08-03	United States
ORF1ab_1306_S	ORF1ab	1306	SRR15556914	4181	G	T	0,99988	2021-08-02	United States
ORF1ab_2046_L	ORF1ab	2046	SRR15556914	6402	C	T	0,999363	2021-08-02	United States
ORF1ab_2287_S	ORF1ab	2287	SRR15556914	7124	C	T	0,999846	2021-08-02	United States
ORF1ab_2930_L	ORF1ab	2930	SRR15556914	9053	G	T	0,999884	2021-08-02	United States
ORF1ab_3255_I	ORF1ab	3255	SRR15556914	10029	C	T	0,999615	2021-08-02	United States
ORF1ab_3646_A	ORF1ab	3646	SRR15556914	11201	A	G	0,999618	2021-08-02	United States
ORF1ab_3731_V	ORF1ab	3731	SRR15556914	11456	A	G	0,999794	2021-08-02	United States
ORF1ab_314_L	ORF1ab	314	SRR15556914	14408	C	T	0,999526	2021-08-02	United States
ORF1ab_662_S	ORF1ab	662	SRR15556914	15451	G	A	0,998146	2021-08-02	United States
ORF1ab_816_G	ORF1ab	816	SRR15556914	15914	A	G	0,0556895	2021-08-02	United States
ORF1ab_1000_L	ORF1ab	1000	SRR15556914	16466	C	T	0,999704	2021-08-02	United States
ORF1ab_1918_V	ORF1ab	1918	SRR15556914	19220	C	T	0,99973	2021-08-02	United States
S_19_R	S	19	SRR15556914	21618	C	G	1	2021-08-02	United States
S_142_D	S	142	SRR15556914	21987	G	A	0,659864	2021-08-02	United States
S_156_NA	S	156	SRR15556914	22028	G	-AGTTCA	0,971515	2021-08-02	United States
S_452_R	S	452	SRR15556914	22917	T	G	0,999367	2021-08-02	United States
S_478_K	S	478	SRR15556914	22995	C	A	0,9998	2021-08-02	United States
S_614_G	S	614	SRR15556914	23403	A	G	0,999803	2021-08-02	United States
S_681_R	S	681	SRR15556914	23604	C	G	1	2021-08-02	United States
S_950_N	S	950	SRR15556914	24410	G	A	0,968442	2021-08-02	United States
ORF3a_26_L	ORF3a	26	SRR15556914	25469	C	T	0,999542	2021-08-02	United States
M_82_T	M	82	SRR15556914	26767	T	C	1	2021-08-02	United States
ORF7a_17_F	ORF7a	17	SRR15556914	27442	C	T	0,999687	2021-08-02	United States
ORF7a_82_A	ORF7a	82	SRR15556914	27638	T	C	1	2021-08-02	United States
ORF7a_120_I	ORF7a	120	SRR15556914	27752	C	T	0,998682	2021-08-02	United States
ORF7b_40_I	ORF7b	40	SRR15556914	27874	C	T	0,999824	2021-08-02	United States
ORF8_118_NA	ORF8	118	SRR15556914	28247	A	-GATTTC	0,908856	2021-08-02	United States
ORF8_120_L	ORF8	120	SRR15556914	28253	C	A	0,995043	2021-08-02	United States
N_63_G	N	63	SRR15556914	28461	A	G	0,986389	2021-08-02	United States
N_203_M	N	203	SRR15556914	28881	G	T	1	2021-08-02	United States
N_210_I	N	210	SRR15556914	28903	G	A	0,0811808	2021-08-02	United States
N_215_C	N	215	SRR15556914	28916	G	T	0,998762	2021-08-02	United States
N_377_Y	N	377	SRR15556914	29402	G	T	0,999365	2021-08-02	United States
ORF1ab_1306_S	ORF1ab	1306	SRR15556915	4181	G	T	0,999834	2021-08-03	United States
ORF1ab_2046_L	ORF1ab	2046	SRR15556915	6402	C	T	0,999502	2021-08-03	United States
ORF1ab_2287_S	ORF1ab	2287	SRR15556915	7124	C	T	0,999596	2021-08-03	United States
ORF1ab_2930_L	ORF1ab	2930	SRR15556915	9053	G	T	0,999827	2021-08-03	United States
ORF1ab_3255_I	ORF1ab	3255	SRR15556915	10029	C	T	0,999946	2021-08-03	United States
ORF1ab_3646_A	ORF1ab	3646	SRR15556915	11201	A	G	0,999631	2021-08-03	United States
ORF1ab_3731_V	ORF1ab	3731	SRR15556915	11456	A	G	0,999716	2021-08-03	United States
ORF1ab_314_L	ORF1ab	314	SRR15556915	14408	C	T	0,999406	2021-08-03	United States
ORF1ab_662_S	ORF1ab	662	SRR15556915	15451	G	A	0,998337	2021-08-03	United States
ORF1ab_1000_L	ORF1ab	1000	SRR15556915	16466	C	T	0,999637	2021-08-03	United States
ORF1ab_1918_V	ORF1ab	1918	SRR15556915	19220	C	T	0,999815	2021-08-03	United States
ORF1ab_2131_V	ORF1ab	2131	SRR15556915	19859	C	T	0,998921	2021-08-03	United States
S_19_R	S	19	SRR15556915	21618	C	G	0,999833	2021-08-03	United States
S_142_D	S	142	SRR15556915	21987	G	A	0,669456	2021-08-03	United States
S_156_NA	S	156	SRR15556915	22028	G	-AGTTCA	0,995922	2021-08-03	United States
S_452_R	S	452	SRR15556915	22917	T	G	0,999444	2021-08-03	United States
S_478_K	S	478	SRR15556915	22995	C	A	1	2021-08-03	United States
S_614_G	S	614	SRR15556915	23403	A	G	0,999694	2021-08-03	United States
S_681_R	S	681	SRR15556915	23604	C	G	0,999184	2021-08-03	United States
S_950_N	S	950	SRR15556915	24410	G	A	0,965276	2021-08-03	United States
ORF3a_26_L	ORF3a	26	SRR15556915	25469	C	T	1	2021-08-03	United States
M_82_T	M	82	SRR15556915	26767	T	C	0,999924	2021-08-03	United States
ORF7a_82_A	ORF7a	82	SRR15556915	27638	T	C	1	2021-08-03	United States
ORF7a_120_I	ORF7a	120	SRR15556915	27752	C	T	0,999733	2021-08-03	United States
ORF7b_40_I	ORF7b	40	SRR15556915	27874	C	T	0,999759	2021-08-03	United States
ORF8_118_NA	ORF8	118	SRR15556915	28247	A	-GATTTC	0,93397	2021-08-03	United States
ORF8_120_L	ORF8	120	SRR15556915	28253	C	A	0,99562	2021-08-03	United States
N_63_G	N	63	SRR15556915	28461	A	G	0,979475	2021-08-03	United States
N_203_M	N	203	SRR15556915	28881	G	T	1	2021-08-03	United States
N_215_C	N	215	SRR15556915	28916	G	T	0,999231	2021-08-03	United States
N_377_Y	N	377	SRR15556915	29402	G	T	0,99937	2021-08-03	United States
ORF1ab_1640_L	ORF1ab	1640	SRR15556916	5184	C	T	0,998996	2021-08-03	United States
ORF1ab_3209_V	ORF1ab	3209	SRR15556916	9891	C	T	1	2021-08-03	United States
ORF1ab_3603_NA	ORF1ab	3603	SRR15556916	11074	C	-T	0,0566272	2021-08-03	United States
ORF1ab_3718_A	ORF1ab	3718	SRR15556916	11418	T	C	0,99989	2021-08-03	United States
ORF1ab_3750_I	ORF1ab	3750	SRR15556916	11514	C	T	0,999522	2021-08-03	United States
ORF1ab_4087_I	ORF1ab	4087	SRR15556916	12525	C	T	0,0533282	2021-08-03	United States
ORF1ab_314_L	ORF1ab	314	SRR15556916	14408	C	T	0,999496	2021-08-03	United States
ORF1ab_662_S	ORF1ab	662	SRR15556916	15451	G	A	0,994971	2021-08-03	United States
ORF1ab_1000_L	ORF1ab	1000	SRR15556916	16466	C	T	0,999788	2021-08-03	United States
ORF1ab_2592_A	ORF1ab	2592	SRR15556916	21241	A	G	0,059322	2021-08-03	United States
S_19_R	S	19	SRR15556916	21618	C	G	1	2021-08-03	United States
S_156_NA	S	156	SRR15556916	22028	G	-AGTTCA	0,987288	2021-08-03	United States
S_222_V	S	222	SRR15556916	22227	C	T	1	2021-08-03	United States
S_452_R	S	452	SRR15556916	22917	T	G	1	2021-08-03	United States
S_478_K	S	478	SRR15556916	22995	C	A	1	2021-08-03	United States
S_555_NA	S	555	SRR15556916	23227	T	+A	0,0578513	2021-08-03	United States
S_556_K	S	556	SRR15556916	23230	C	A	0,999884	2021-08-03	United States
S_614_G	S	614	SRR15556916	23403	A	G	0,999842	2021-08-03	United States
S_681_R	S	681	SRR15556916	23604	C	G	0,982952	2021-08-03	United States
S_950_N	S	950	SRR15556916	24410	G	A	0,996869	2021-08-03	United States
S_1176_F	S	1176	SRR15556916	25088	G	T	0,99949	2021-08-03	United States
S_1264_L	S	1264	SRR15556916	25352	G	T	0,996313	2021-08-03	United States
ORF3a_26_L	ORF3a	26	SRR15556916	25469	C	T	0,999731	2021-08-03	United States
M_82_T	M	82	SRR15556916	26767	T	C	0,999962	2021-08-03	United States
ORF6_48_N	ORF6	48	SRR15556916	27345	A	T	0,999671	2021-08-03	United States
ORF8_118_NA	ORF8	118	SRR15556916	28247	A	-GATTTC	0,914882	2021-08-03	United States
ORF8_119_V	ORF8	119	SRR15556916	28249	A	T	0,955556	2021-08-03	United States
ORF8_120_L	ORF8	120	SRR15556916	28253	C	A	0,996069	2021-08-03	United States
N_63_G	N	63	SRR15556916	28461	A	G	0,984658	2021-08-03	United States
N_203_M	N	203	SRR15556916	28881	G	T	1	2021-08-03	United States
N_377_Y	N	377	SRR15556916	29402	G	T	1	2021-08-03	United States
ORF1ab_166_G	ORF1ab	166	SRR15556917	761	A	G	0,999839	2021-08-03	United States
ORF1ab_1010_S	ORF1ab	1010	SRR15556917	3293	C	T	0,999685	2021-08-03	United States
ORF1ab_1306_S	ORF1ab	1306	SRR15556917	4181	G	T	0,999895	2021-08-03	United States
ORF1ab_2046_L	ORF1ab	2046	SRR15556917	6402	C	T	0,999451	2021-08-03	United States
ORF1ab_2287_S	ORF1ab	2287	SRR15556917	7124	C	T	0,999414	2021-08-03	United States
ORF1ab_2930_L	ORF1ab	2930	SRR15556917	9053	G	T	0,999774	2021-08-03	United States
ORF1ab_3255_I	ORF1ab	3255	SRR15556917	10029	C	T	0,999773	2021-08-03	United States
ORF1ab_3646_A	ORF1ab	3646	SRR15556917	11201	A	G	0,999559	2021-08-03	United States
ORF1ab_314_L	ORF1ab	314	SRR15556917	14408	C	T	0,999854	2021-08-03	United States
ORF1ab_662_S	ORF1ab	662	SRR15556917	15451	G	A	0,997503	2021-08-03	United States
ORF1ab_1000_L	ORF1ab	1000	SRR15556917	16466	C	T	0,999816	2021-08-03	United States
ORF1ab_1219_S	ORF1ab	1219	SRR15556917	17122	G	T	0,999864	2021-08-03	United States
ORF1ab_1918_V	ORF1ab	1918	SRR15556917	19220	C	T	0,999714	2021-08-03	United States
S_19_R	S	19	SRR15556917	21618	C	G	0,999934	2021-08-03	United States
S_95_I	S	95	SRR15556917	21846	C	T	0,998624	2021-08-03	United States
S_142_D	S	142	SRR15556917	21987	G	A	0,633333	2021-08-03	United States
S_156_NA	S	156	SRR15556917	22028	G	-AGTTCA	0,996947	2021-08-03	United States
S_452_R	S	452	SRR15556917	22917	T	G	0,999364	2021-08-03	United States
S_478_K	S	478	SRR15556917	22995	C	A	0,999889	2021-08-03	United States
S_614_G	S	614	SRR15556917	23403	A	G	0,999828	2021-08-03	United States
S_681_R	S	681	SRR15556917	23604	C	G	0,999881	2021-08-03	United States
S_950_N	S	950	SRR15556917	24410	G	A	0,950955	2021-08-03	United States
ORF3a_26_L	ORF3a	26	SRR15556917	25469	C	T	0,999689	2021-08-03	United States
M_82_T	M	82	SRR15556917	26767	T	C	0,99975	2021-08-03	United States
ORF7a_82_A	ORF7a	82	SRR15556917	27638	T	C	0,999686	2021-08-03	United States
ORF7a_120_I	ORF7a	120	SRR15556917	27752	C	T	0,999431	2021-08-03	United States
ORF7b_40_I	ORF7b	40	SRR15556917	27874	C	T	0,99969	2021-08-03	United States
ORF8_31_F	ORF8	31	SRR15556917	27985	A	T	0,999366	2021-08-03	United States
ORF8_118_NA	ORF8	118	SRR15556917	28247	A	-GATTTC	0,93122	2021-08-03	United States
ORF8_119_V	ORF8	119	SRR15556917	28249	A	T	1	2021-08-03	United States
ORF8_120_L	ORF8	120	SRR15556917	28253	C	A	0,992942	2021-08-03	United States
N_63_G	N	63	SRR15556917	28461	A	G	0,951314	2021-08-03	United States
N_203_M	N	203	SRR15556917	28881	G	T	0,99922	2021-08-03	United States
N_215_C	N	215	SRR15556917	28916	G	T	0,999586	2021-08-03	United States
N_377_Y	N	377	SRR15556917	29402	G	T	0,999099	2021-08-03	United States
ORF1ab_1306_S	ORF1ab	1306	SRR15556918	4181	G	T	0,999665	2021-08-03	United States
ORF1ab_2046_L	ORF1ab	2046	SRR15556918	6402	C	T	0,998841	2021-08-03	United States
ORF1ab_2125_Y	ORF1ab	2125	SRR15556918	6638	C	T	1	2021-08-03	United States
ORF1ab_2287_S	ORF1ab	2287	SRR15556918	7124	C	T	0,999183	2021-08-03	United States
ORF1ab_2554_V	ORF1ab	2554	SRR15556918	7926	C	T	0,999451	2021-08-03	United States
ORF1ab_2556_L	ORF1ab	2556	SRR15556918	7932	C	T	0,999813	2021-08-03	United States
ORF1ab_2930_L	ORF1ab	2930	SRR15556918	9053	G	T	1	2021-08-03	United States
ORF1ab_3255_I	ORF1ab	3255	SRR15556918	10029	C	T	0,999793	2021-08-03	United States
ORF1ab_3646_A	ORF1ab	3646	SRR15556918	11201	A	G	0,99961	2021-08-03	United States
ORF1ab_183_V	ORF1ab	183	SRR15556918	14014	T	G	0,999845	2021-08-03	United States
ORF1ab_314_L	ORF1ab	314	SRR15556918	14408	C	T	0,999339	2021-08-03	United States
ORF1ab_662_S	ORF1ab	662	SRR15556918	15451	G	A	0,9987	2021-08-03	United States
ORF1ab_1000_L	ORF1ab	1000	SRR15556918	16466	C	T	0,99989	2021-08-03	United States
ORF1ab_1087_Y	ORF1ab	1087	SRR15556918	16726	C	T	0,999315	2021-08-03	United States
ORF1ab_1918_V	ORF1ab	1918	SRR15556918	19220	C	T	0,999514	2021-08-03	United States
S_19_R	S	19	SRR15556918	21618	C	G	1	2021-08-03	United States
S_142_D	S	142	SRR15556918	21987	G	A	0,392974	2021-08-03	United States
S_156_NA	S	156	SRR15556918	22028	G	-AGTTCA	0,993768	2021-08-03	United States
S_452_R	S	452	SRR15556918	22917	T	G	0,999581	2021-08-03	United States
S_478_K	S	478	SRR15556918	22995	C	A	0,999819	2021-08-03	United States
S_614_G	S	614	SRR15556918	23403	A	G	1	2021-08-03	United States
S_681_R	S	681	SRR15556918	23604	C	G	1	2021-08-03	United States
S_950_N	S	950	SRR15556918	24410	G	A	0,832515	2021-08-03	United States
ORF3a_26_L	ORF3a	26	SRR15556918	25469	C	T	1	2021-08-03	United States
M_82_T	M	82	SRR15556918	26767	T	C	0,999752	2021-08-03	United States
ORF7a_82_A	ORF7a	82	SRR15556918	27638	T	C	0,999829	2021-08-03	United States
ORF7a_120_I	ORF7a	120	SRR15556918	27752	C	T	0,999903	2021-08-03	United States
ORF7b_40_I	ORF7b	40	SRR15556918	27874	C	T	0,999881	2021-08-03	United States
ORF8_60_F	ORF8	60	SRR15556918	28073	G	T	0,999862	2021-08-03	United States
ORF8_118_NA	ORF8	118	SRR15556918	28247	A	-GATTTC	0,927272	2021-08-03	United States
ORF8_120_L	ORF8	120	SRR15556918	28253	C	A	0,997436	2021-08-03	United States
N_63_G	N	63	SRR15556918	28461	A	G	0,949294	2021-08-03	United States
N_203_M	N	203	SRR15556918	28881	G	T	0,999572	2021-08-03	United States
N_215_C	N	215	SRR15556918	28916	G	T	0,999484	2021-08-03	United States
N_377_Y	N	377	SRR15556918	29402	G	T	0,99962	2021-08-03	United States
ORF1ab_1306_S	ORF1ab	1306	SRR15556920	4181	G	T	0,999724	2021-08-03	United States
ORF1ab_1826_D	ORF1ab	1826	SRR15556920	5743	G	C	0,054596	2021-08-03	United States
ORF1ab_1827_H	ORF1ab	1827	SRR15556920	5744	T	C	0,0545839	2021-08-03	United States
ORF1ab_2046_L	ORF1ab	2046	SRR15556920	6402	C	T	0,999495	2021-08-03	United States
ORF1ab_2287_S	ORF1ab	2287	SRR15556920	7124	C	T	0,999307	2021-08-03	United States
ORF1ab_2855_V	ORF1ab	2855	SRR15556920	8829	C	T	0,999544	2021-08-03	United States
ORF1ab_2930_L	ORF1ab	2930	SRR15556920	9053	G	T	0,999751	2021-08-03	United States
ORF1ab_3255_I	ORF1ab	3255	SRR15556920	10029	C	T	0,999838	2021-08-03	United States
ORF1ab_3646_A	ORF1ab	3646	SRR15556920	11201	A	G	0,999541	2021-08-03	United States
ORF1ab_314_L	ORF1ab	314	SRR15556920	14408	C	T	0,999659	2021-08-03	United States
ORF1ab_662_S	ORF1ab	662	SRR15556920	15451	G	A	0,99881	2021-08-03	United States
ORF1ab_1000_L	ORF1ab	1000	SRR15556920	16466	C	T	0,999791	2021-08-03	United States
ORF1ab_1847_S	ORF1ab	1847	SRR15556920	19006	G	T	0,999874	2021-08-03	United States
ORF1ab_1918_V	ORF1ab	1918	SRR15556920	19220	C	T	0,999793	2021-08-03	United States
S_19_R	S	19	SRR15556920	21618	C	G	1	2021-08-03	United States
S_156_NA	S	156	SRR15556920	22028	G	-AGTTCA	0,990125	2021-08-03	United States
S_452_R	S	452	SRR15556920	22917	T	G	0,999618	2021-08-03	United States
S_478_K	S	478	SRR15556920	22995	C	A	0,999832	2021-08-03	United States
S_614_G	S	614	SRR15556920	23403	A	G	0,99989	2021-08-03	United States
S_681_R	S	681	SRR15556920	23604	C	G	1	2021-08-03	United States
S_950_N	S	950	SRR15556920	24410	G	A	0,987846	2021-08-03	United States
ORF3a_26_L	ORF3a	26	SRR15556920	25469	C	T	0,999845	2021-08-03	United States
M_82_T	M	82	SRR15556920	26767	T	C	0,999767	2021-08-03	United States
ORF7a_82_A	ORF7a	82	SRR15556920	27638	T	C	0,999827	2021-08-03	United States
ORF7a_120_I	ORF7a	120	SRR15556920	27752	C	T	0,999804	2021-08-03	United States
ORF7b_40_I	ORF7b	40	SRR15556920	27874	C	T	1	2021-08-03	United States
ORF8_118_NA	ORF8	118	SRR15556920	28247	A	-GATTTC	0,935554	2021-08-03	United States
ORF8_119_V	ORF8	119	SRR15556920	28249	A	T	0,992126	2021-08-03	United States
ORF8_120_L	ORF8	120	SRR15556920	28253	C	A	0,997872	2021-08-03	United States
N_63_G	N	63	SRR15556920	28461	A	G	0,984196	2021-08-03	United States
N_203_M	N	203	SRR15556920	28881	G	T	0,999861	2021-08-03	United States
N_215_C	N	215	SRR15556920	28916	G	T	0,999428	2021-08-03	United States
N_377_Y	N	377	SRR15556920	29402	G	T	0,9992	2021-08-03	United States
ORF1ab_1220_H	ORF1ab	1220	SRR15556921	3924	C	A	0,999702	2021-08-03	United States
ORF1ab_1640_L	ORF1ab	1640	SRR15556921	5184	C	T	0,999588	2021-08-03	United States
ORF1ab_1826_D	ORF1ab	1826	SRR15556921	5743	G	C	0,0519889	2021-08-03	United States
ORF1ab_1827_H	ORF1ab	1827	SRR15556921	5744	T	C	0,0522108	2021-08-03	United States
ORF1ab_3209_V	ORF1ab	3209	SRR15556921	9891	C	T	0,999407	2021-08-03	United States
ORF1ab_3718_A	ORF1ab	3718	SRR15556921	11418	T	C	0,999883	2021-08-03	United States
ORF1ab_3750_I	ORF1ab	3750	SRR15556921	11514	C	T	0,999299	2021-08-03	United States
ORF1ab_314_L	ORF1ab	314	SRR15556921	14408	C	T	0,999856	2021-08-03	United States
ORF1ab_662_S	ORF1ab	662	SRR15556921	15451	G	A	0,998295	2021-08-03	United States
ORF1ab_1000_L	ORF1ab	1000	SRR15556921	16466	C	T	0,999854	2021-08-03	United States
ORF1ab_2505_N	ORF1ab	2505	SRR15556921	20980	G	A	0,999745	2021-08-03	United States
S_19_R	S	19	SRR15556921	21618	C	G	0,999842	2021-08-03	United States
S_142_D	S	142	SRR15556921	21987	G	A	0,629349	2021-08-03	United States
S_156_NA	S	156	SRR15556921	22028	G	-AGTTCA	0,992508	2021-08-03	United States
S_222_V	S	222	SRR15556921	22227	C	T	0,999637	2021-08-03	United States
S_452_R	S	452	SRR15556921	22917	T	G	0,99921	2021-08-03	United States
S_478_K	S	478	SRR15556921	22995	C	A	1	2021-08-03	United States
S_614_G	S	614	SRR15556921	23403	A	G	0,999833	2021-08-03	United States
S_681_R	S	681	SRR15556921	23604	C	G	0,999303	2021-08-03	United States
S_950_N	S	950	SRR15556921	24410	G	A	0,932319	2021-08-03	United States
ORF3a_26_L	ORF3a	26	SRR15556921	25469	C	T	1	2021-08-03	United States
ORF3a_224_C	ORF3a	224	SRR15556921	26062	G	T	0,999203	2021-08-03	United States
M_82_T	M	82	SRR15556921	26767	T	C	0,999936	2021-08-03	United States
M_197_N	M	197	SRR15556921	27112	G	A	0,998755	2021-08-03	United States
ORF7a_82_A	ORF7a	82	SRR15556921	27638	T	C	0,99964	2021-08-03	United States
ORF7a_94_*	ORF7a	94	SRR15556921	27673	C	T	0,999848	2021-08-03	United States
ORF7a_120_I	ORF7a	120	SRR15556921	27752	C	T	0,999742	2021-08-03	United States
ORF8_118_NA	ORF8	118	SRR15556921	28247	A	-GATTTC	0,921598	2021-08-03	United States
ORF8_120_L	ORF8	120	SRR15556921	28253	C	A	0,996596	2021-08-03	United States
N_63_G	N	63	SRR15556921	28461	A	G	0,964601	2021-08-03	United States
N_203_M	N	203	SRR15556921	28881	G	T	0,999754	2021-08-03	United States
N_377_Y	N	377	SRR15556921	29402	G	T	0,998806	2021-08-03	United States
ORF1ab_1306_S	ORF1ab	1306	SRR15556922	4181	G	T	0,999821	2021-08-03	United States
ORF1ab_2046_L	ORF1ab	2046	SRR15556922	6402	C	T	0,999321	2021-08-03	United States
ORF1ab_2287_S	ORF1ab	2287	SRR15556922	7124	C	T	0,999449	2021-08-03	United States
ORF1ab_2930_L	ORF1ab	2930	SRR15556922	9053	G	T	0,99992	2021-08-03	United States
ORF1ab_3255_I	ORF1ab	3255	SRR15556922	10029	C	T	0,999855	2021-08-03	United States
ORF1ab_3522_L	ORF1ab	3522	SRR15556922	10829	A	C	0,999771	2021-08-03	United States
ORF1ab_3646_A	ORF1ab	3646	SRR15556922	11201	A	G	0,999583	2021-08-03	United States
ORF1ab_3731_V	ORF1ab	3731	SRR15556922	11456	A	G	0,999873	2021-08-03	United States
ORF1ab_314_L	ORF1ab	314	SRR15556922	14408	C	T	0,99984	2021-08-03	United States
ORF1ab_662_S	ORF1ab	662	SRR15556922	15451	G	A	0,99818	2021-08-03	United States
ORF1ab_1000_L	ORF1ab	1000	SRR15556922	16466	C	T	0,999806	2021-08-03	United States
ORF1ab_1918_V	ORF1ab	1918	SRR15556922	19220	C	T	0,999836	2021-08-03	United States
S_19_R	S	19	SRR15556922	21618	C	G	0,999811	2021-08-03	United States
S_142_D	S	142	SRR15556922	21987	G	A	0,55461	2021-08-03	United States
S_156_NA	S	156	SRR15556922	22028	G	-AGTTCA	0,995566	2021-08-03	United States
S_452_R	S	452	SRR15556922	22917	T	G	0,998733	2021-08-03	United States
S_478_K	S	478	SRR15556922	22995	C	A	0,999905	2021-08-03	United States
S_614_G	S	614	SRR15556922	23403	A	G	0,999885	2021-08-03	United States
S_681_R	S	681	SRR15556922	23604	C	G	0,999703	2021-08-03	United States
S_950_N	S	950	SRR15556922	24410	G	A	0,9354	2021-08-03	United States
ORF3a_26_L	ORF3a	26	SRR15556922	25469	C	T	0,999731	2021-08-03	United States
M_82_T	M	82	SRR15556922	26767	T	C	0,999732	2021-08-03	United States
ORF7a_82_A	ORF7a	82	SRR15556922	27638	T	C	0,999663	2021-08-03	United States
ORF7a_120_I	ORF7a	120	SRR15556922	27752	C	T	0,999923	2021-08-03	United States
ORF7b_40_I	ORF7b	40	SRR15556922	27874	C	T	0,999816	2021-08-03	United States
ORF8_118_NA	ORF8	118	SRR15556922	28247	A	-GATTTC	0,927729	2021-08-03	United States
ORF8_120_L	ORF8	120	SRR15556922	28253	C	A	0,996364	2021-08-03	United States
N_19_R	N	19	SRR15556922	28328	G	A	0,999542	2021-08-03	United States
N_63_G	N	63	SRR15556922	28461	A	G	0,981065	2021-08-03	United States
N_203_M	N	203	SRR15556922	28881	G	T	0,999842	2021-08-03	United States
N_215_C	N	215	SRR15556922	28916	G	T	0,999407	2021-08-03	United States
N_377_Y	N	377	SRR15556922	29402	G	T	0,999099	2021-08-03	United States
ORF1ab_869_K	ORF1ab	869	SRR15556923	2872	T	A	0,877962	2021-08-03	United States
ORF1ab_1306_S	ORF1ab	1306	SRR15556923	4181	G	T	0,103486	2021-08-03	United States
ORF1ab_1542_I	ORF1ab	1542	SRR15556923	4890	C	T	0,886742	2021-08-03	United States
ORF1ab_1640_L	ORF1ab	1640	SRR15556923	5184	C	T	0,917987	2021-08-03	United States
ORF1ab_2046_L	ORF1ab	2046	SRR15556923	6402	C	T	0,0974258	2021-08-03	United States
ORF1ab_2287_S	ORF1ab	2287	SRR15556923	7124	C	T	0,0844939	2021-08-03	United States
ORF1ab_2855_V	ORF1ab	2855	SRR15556923	8829	C	T	0,0993942	2021-08-03	United States
ORF1ab_2930_L	ORF1ab	2930	SRR15556923	9053	G	T	0,167158	2021-08-03	United States
ORF1ab_3209_V	ORF1ab	3209	SRR15556923	9891	C	T	0,903596	2021-08-03	United States
ORF1ab_3255_I	ORF1ab	3255	SRR15556923	10029	C	T	0,0873404	2021-08-03	United States
ORF1ab_3646_A	ORF1ab	3646	SRR15556923	11201	A	G	0,0931372	2021-08-03	United States
ORF1ab_3718_A	ORF1ab	3718	SRR15556923	11418	T	C	0,857512	2021-08-03	United States
ORF1ab_3750_I	ORF1ab	3750	SRR15556923	11514	C	T	0,869417	2021-08-03	United States
ORF1ab_4164_I	ORF1ab	4164	SRR15556923	12756	C	T	0,127479	2021-08-03	United States
ORF1ab_314_L	ORF1ab	314	SRR15556923	14408	C	T	0,999657	2021-08-03	United States
ORF1ab_662_S	ORF1ab	662	SRR15556923	15451	G	A	0,997833	2021-08-03	United States
ORF1ab_1000_L	ORF1ab	1000	SRR15556923	16466	C	T	0,999805	2021-08-03	United States
ORF1ab_1847_S	ORF1ab	1847	SRR15556923	19006	G	T	0,0890348	2021-08-03	United States
ORF1ab_1918_V	ORF1ab	1918	SRR15556923	19220	C	T	0,112203	2021-08-03	United States
ORF1ab_2018_H	ORF1ab	2018	SRR15556923	19519	T	C	0,988848	2021-08-03	United States
S_19_R	S	19	SRR15556923	21618	C	G	1	2021-08-03	United States
S_95_I	S	95	SRR15556923	21846	C	T	0,0880682	2021-08-03	United States
S_142_D	S	142	SRR15556923	21987	G	A	0,548552	2021-08-03	United States
S_156_NA	S	156	SRR15556923	22028	G	-AGTTCA	0,995663	2021-08-03	United States
S_222_V	S	222	SRR15556923	22227	C	T	0,91184	2021-08-03	United States
S_262_S	S	262	SRR15556923	22346	G	T	0,940299	2021-08-03	United States
S_452_R	S	452	SRR15556923	22917	T	G	0,997664	2021-08-03	United States
S_478_K	S	478	SRR15556923	22995	C	A	0,99957	2021-08-03	United States
S_614_G	S	614	SRR15556923	23403	A	G	0,999903	2021-08-03	United States
S_681_R	S	681	SRR15556923	23604	C	G	1	2021-08-03	United States
S_809_S	S	809	SRR15556923	23987	C	T	0,0876616	2021-08-03	United States
S_950_N	S	950	SRR15556923	24410	G	A	0,933817	2021-08-03	United States
ORF3a_26_L	ORF3a	26	SRR15556923	25469	C	T	1	2021-08-03	United States
M_82_T	M	82	SRR15556923	26767	T	C	0,999941	2021-08-03	United States
ORF6_56_R	ORF6	56	SRR15556923	27368	A	G	0,902905	2021-08-03	United States
ORF7a_82_A	ORF7a	82	SRR15556923	27638	T	C	1	2021-08-03	United States
ORF7a_120_I	ORF7a	120	SRR15556923	27752	C	T	0,999906	2021-08-03	United States
ORF7b_40_I	ORF7b	40	SRR15556923	27874	C	T	0,0810767	2021-08-03	United States
ORF8_118_NA	ORF8	118	SRR15556923	28247	A	-GATTTC	0,913164	2021-08-03	United States
ORF8_120_L	ORF8	120	SRR15556923	28253	C	A	1	2021-08-03	United States
N_63_G	N	63	SRR15556923	28461	A	G	0,990539	2021-08-03	United States
N_203_M	N	203	SRR15556923	28881	G	T	1	2021-08-03	United States
N_215_C	N	215	SRR15556923	28916	G	T	0,0751645	2021-08-03	United States
N_377_Y	N	377	SRR15556923	29402	G	T	0,999449	2021-08-03	United States
ORF1ab_197_S	ORF1ab	197	SRR15556924	854	C	T	0,999392	2021-08-03	United States
ORF1ab_1070_C	ORF1ab	1070	SRR15556924	3473	G	T	0,999017	2021-08-03	United States
ORF1ab_1640_L	ORF1ab	1640	SRR15556924	5184	C	T	0,987805	2021-08-03	United States
ORF1ab_3209_V	ORF1ab	3209	SRR15556924	9891	C	T	0,998192	2021-08-03	United States
ORF1ab_3603_NA	ORF1ab	3603	SRR15556924	11074	C	+T	0,123848	2021-08-03	United States
ORF1ab_3606_NA	ORF1ab	3606	SRR15556924	11082	T	-G	0,117226	2021-08-03	United States
ORF1ab_3606_F	ORF1ab	3606	SRR15556924	11083	G	T	0,999691	2021-08-03	United States
ORF1ab_3718_A	ORF1ab	3718	SRR15556924	11418	T	C	1	2021-08-03	United States
ORF1ab_3750_I	ORF1ab	3750	SRR15556924	11514	C	T	0,999225	2021-08-03	United States
ORF1ab_314_L	ORF1ab	314	SRR15556924	14408	C	T	1	2021-08-03	United States
ORF1ab_662_S	ORF1ab	662	SRR15556924	15451	G	A	0,994645	2021-08-03	United States
ORF1ab_1000_L	ORF1ab	1000	SRR15556924	16466	C	T	1	2021-08-03	United States
ORF1ab_1815_N	ORF1ab	1815	SRR15556924	18910	G	A	0,995799	2021-08-03	United States
S_19_R	S	19	SRR15556924	21618	C	G	1	2021-08-03	United States
S_156_NA	S	156	SRR15556924	22028	G	-AGTTCA	1	2021-08-03	United States
S_222_V	S	222	SRR15556924	22227	C	T	1	2021-08-03	United States
S_452_R	S	452	SRR15556924	22917	T	G	1	2021-08-03	United States
S_478_K	S	478	SRR15556924	22995	C	A	1	2021-08-03	United States
S_614_G	S	614	SRR15556924	23403	A	G	0,999823	2021-08-03	United States
S_681_R	S	681	SRR15556924	23604	C	G	1	2021-08-03	United States
S_950_N	S	950	SRR15556924	24410	G	A	0,997703	2021-08-03	United States
S_1074_S	S	1074	SRR15556924	24783	A	G	0,995792	2021-08-03	United States
S_1264_L	S	1264	SRR15556924	25352	G	T	0,998742	2021-08-03	United States
ORF3a_26_L	ORF3a	26	SRR15556924	25469	C	T	1	2021-08-03	United States
M_82_T	M	82	SRR15556924	26767	T	C	0,999593	2021-08-03	United States
ORF6_48_N	ORF6	48	SRR15556924	27345	A	T	1	2021-08-03	United States
ORF8_118_NA	ORF8	118	SRR15556924	28247	A	-GATTTC	0,94105	2021-08-03	United States
ORF8_120_L	ORF8	120	SRR15556924	28253	C	A	0,999644	2021-08-03	United States
N_63_G	N	63	SRR15556924	28461	A	G	0,964027	2021-08-03	United States
N_203_M	N	203	SRR15556924	28881	G	T	1	2021-08-03	United States
N_377_Y	N	377	SRR15556924	29402	G	T	0,992857	2021-08-03	United States
ORF1ab_1306_S	ORF1ab	1306	SRR15556925	4181	G	T	0,99989	2021-08-03	United States
ORF1ab_1584_M	ORF1ab	1584	SRR15556925	5015	G	A	0,869425	2021-08-03	United States
ORF1ab_2046_L	ORF1ab	2046	SRR15556925	6402	C	T	0,999221	2021-08-03	United States
ORF1ab_2287_S	ORF1ab	2287	SRR15556925	7124	C	T	0,999705	2021-08-03	United States
ORF1ab_2855_V	ORF1ab	2855	SRR15556925	8829	C	T	0,999457	2021-08-03	United States
ORF1ab_2930_L	ORF1ab	2930	SRR15556925	9053	G	T	0,999888	2021-08-03	United States
ORF1ab_3255_I	ORF1ab	3255	SRR15556925	10029	C	T	0,999648	2021-08-03	United States
ORF1ab_3646_A	ORF1ab	3646	SRR15556925	11201	A	G	0,999603	2021-08-03	United States
ORF1ab_3765_C	ORF1ab	3765	SRR15556925	11559	A	G	0,948244	2021-08-03	United States
ORF1ab_314_L	ORF1ab	314	SRR15556925	14408	C	T	0,999643	2021-08-03	United States
ORF1ab_662_S	ORF1ab	662	SRR15556925	15451	G	A	0,997441	2021-08-03	United States
ORF1ab_1000_L	ORF1ab	1000	SRR15556925	16466	C	T	0,999822	2021-08-03	United States
ORF1ab_1847_S	ORF1ab	1847	SRR15556925	19006	G	T	0,999843	2021-08-03	United States
ORF1ab_1918_V	ORF1ab	1918	SRR15556925	19220	C	T	0,999665	2021-08-03	United States
S_19_R	S	19	SRR15556925	21618	C	G	1	2021-08-03	United States
S_95_I	S	95	SRR15556925	21846	C	T	1	2021-08-03	United States
S_142_D	S	142	SRR15556925	21987	G	A	0,548654	2021-08-03	United States
S_156_NA	S	156	SRR15556925	22028	G	-AGTTCA	0,992874	2021-08-03	United States
S_452_R	S	452	SRR15556925	22917	T	G	0,99981	2021-08-03	United States
S_478_K	S	478	SRR15556925	22995	C	A	0,999843	2021-08-03	United States
S_614_G	S	614	SRR15556925	23403	A	G	0,999687	2021-08-03	United States
S_681_R	S	681	SRR15556925	23604	C	G	0,999888	2021-08-03	United States
S_950_N	S	950	SRR15556925	24410	G	A	0,930547	2021-08-03	United States
ORF3a_26_L	ORF3a	26	SRR15556925	25469	C	T	0,999747	2021-08-03	United States
M_82_T	M	82	SRR15556925	26767	T	C	0,999914	2021-08-03	United States
ORF7a_82_A	ORF7a	82	SRR15556925	27638	T	C	1	2021-08-03	United States
ORF7a_120_I	ORF7a	120	SRR15556925	27752	C	T	1	2021-08-03	United States
ORF7b_40_I	ORF7b	40	SRR15556925	27874	C	T	0,99907	2021-08-03	United States
ORF8_118_NA	ORF8	118	SRR15556925	28247	A	-GATTTC	0,921957	2021-08-03	United States
ORF8_120_L	ORF8	120	SRR15556925	28253	C	A	0,990553	2021-08-03	United States
N_63_G	N	63	SRR15556925	28461	A	G	0,974278	2021-08-03	United States
N_203_M	N	203	SRR15556925	28881	G	T	0,999772	2021-08-03	United States
N_215_C	N	215	SRR15556925	28916	G	T	0,999767	2021-08-03	United States
N_377_Y	N	377	SRR15556925	29402	G	T	0,998519	2021-08-03	United States
ORF1ab_86_F	ORF1ab	86	SRR15556926	521	G	T	0,272314	2021-08-03	United States
ORF1ab_869_K	ORF1ab	869	SRR15556926	2872	T	A	0,736792	2021-08-03	United States
ORF1ab_872_T	ORF1ab	872	SRR15556926	2879	G	A	0,761169	2021-08-03	United States
ORF1ab_1202_N	ORF1ab	1202	SRR15556926	3871	G	T	0,781341	2021-08-03	United States
ORF1ab_1306_S	ORF1ab	1306	SRR15556926	4181	G	T	0,230677	2021-08-03	United States
ORF1ab_1531_C	ORF1ab	1531	SRR15556926	4856	G	T	0,792381	2021-08-03	United States
ORF1ab_1542_I	ORF1ab	1542	SRR15556926	4890	C	T	0,775704	2021-08-03	United States
ORF1ab_1640_L	ORF1ab	1640	SRR15556926	5184	C	T	0,821169	2021-08-03	United States
ORF1ab_2046_L	ORF1ab	2046	SRR15556926	6402	C	T	0,227794	2021-08-03	United States
ORF1ab_2287_S	ORF1ab	2287	SRR15556926	7124	C	T	0,197256	2021-08-03	United States
ORF1ab_2930_L	ORF1ab	2930	SRR15556926	9053	G	T	0,268675	2021-08-03	United States
ORF1ab_3058_I	ORF1ab	3058	SRR15556926	9438	C	T	0,216749	2021-08-03	United States
ORF1ab_3209_V	ORF1ab	3209	SRR15556926	9891	C	T	0,810447	2021-08-03	United States
ORF1ab_3255_I	ORF1ab	3255	SRR15556926	10029	C	T	0,183188	2021-08-03	United States
ORF1ab_3606_F	ORF1ab	3606	SRR15556926	11083	G	T	0,149163	2021-08-03	United States
ORF1ab_3646_A	ORF1ab	3646	SRR15556926	11201	A	G	0,202601	2021-08-03	United States
ORF1ab_3718_A	ORF1ab	3718	SRR15556926	11418	T	C	0,7354	2021-08-03	United States
ORF1ab_3731_V	ORF1ab	3731	SRR15556926	11456	A	G	0,260801	2021-08-03	United States
ORF1ab_3750_I	ORF1ab	3750	SRR15556926	11514	C	T	0,749044	2021-08-03	United States
ORF1ab_314_L	ORF1ab	314	SRR15556926	14408	C	T	0,999486	2021-08-03	United States
ORF1ab_662_S	ORF1ab	662	SRR15556926	15451	G	A	0,997924	2021-08-03	United States
ORF1ab_1000_L	ORF1ab	1000	SRR15556926	16466	C	T	0,999802	2021-08-03	United States
ORF1ab_1918_V	ORF1ab	1918	SRR15556926	19220	C	T	0,211953	2021-08-03	United States
ORF1ab_2018_H	ORF1ab	2018	SRR15556926	19519	T	C	0,99435	2021-08-03	United States
S_19_R	S	19	SRR15556926	21618	C	G	0,999884	2021-08-03	United States
S_142_D	S	142	SRR15556926	21987	G	A	0,747768	2021-08-03	United States
S_156_NA	S	156	SRR15556926	22028	G	-AGTTCA	0,990785	2021-08-03	United States
S_222_V	S	222	SRR15556926	22227	C	T	0,809161	2021-08-03	United States
S_224_G	S	224	SRR15556926	22233	A	G	0,794757	2021-08-03	United States
S_262_S	S	262	SRR15556926	22346	G	T	0,892045	2021-08-03	United States
S_452_R	S	452	SRR15556926	22917	T	G	0,999705	2021-08-03	United States
S_478_K	S	478	SRR15556926	22995	C	A	0,99975	2021-08-03	United States
S_614_G	S	614	SRR15556926	23403	A	G	0,99985	2021-08-03	United States
S_681_R	S	681	SRR15556926	23604	C	G	0,999636	2021-08-03	United States
S_950_N	S	950	SRR15556926	24410	G	A	0,968598	2021-08-03	United States
ORF3a_26_L	ORF3a	26	SRR15556926	25469	C	T	0,99993	2021-08-03	United States
M_82_T	M	82	SRR15556926	26767	T	C	0,999938	2021-08-03	United States
ORF6_56_R	ORF6	56	SRR15556926	27368	A	G	0,886465	2021-08-03	United States
ORF7a_82_A	ORF7a	82	SRR15556926	27638	T	C	0,999684	2021-08-03	United States
ORF7a_120_I	ORF7a	120	SRR15556926	27752	C	T	0,999473	2021-08-03	United States
ORF7b_40_I	ORF7b	40	SRR15556926	27874	C	T	0,0881554	2021-08-03	United States
ORF8_118_NA	ORF8	118	SRR15556926	28247	A	-GATTTC	0,934225	2021-08-03	United States
ORF8_119_V	ORF8	119	SRR15556926	28249	A	T	0,96748	2021-08-03	United States
ORF8_120_L	ORF8	120	SRR15556926	28253	C	A	0,995958	2021-08-03	United States
N_63_G	N	63	SRR15556926	28461	A	G	0,982433	2021-08-03	United States
N_203_M	N	203	SRR15556926	28881	G	T	0,999818	2021-08-03	United States
N_377_Y	N	377	SRR15556926	29402	G	T	0,997989	2021-08-03	United States
ORF1ab_591_V	ORF1ab	591	SRR15556928	2037	C	T	0,999832	2021-08-03	United States
ORF1ab_1306_S	ORF1ab	1306	SRR15556928	4181	G	T	0,999682	2021-08-03	United States
ORF1ab_2046_L	ORF1ab	2046	SRR15556928	6402	C	T	0,999414	2021-08-03	United States
ORF1ab_2287_S	ORF1ab	2287	SRR15556928	7124	C	T	0,999304	2021-08-03	United States
ORF1ab_2930_L	ORF1ab	2930	SRR15556928	9053	G	T	0,999491	2021-08-03	United States
ORF1ab_3255_I	ORF1ab	3255	SRR15556928	10029	C	T	0,999771	2021-08-03	United States
ORF1ab_3646_A	ORF1ab	3646	SRR15556928	11201	A	G	0,999606	2021-08-03	United States
ORF1ab_183_V	ORF1ab	183	SRR15556928	14014	T	G	0,999985	2021-08-03	United States
ORF1ab_314_L	ORF1ab	314	SRR15556928	14408	C	T	0,999797	2021-08-03	United States
ORF1ab_662_S	ORF1ab	662	SRR15556928	15451	G	A	0,998283	2021-08-03	United States
ORF1ab_1000_L	ORF1ab	1000	SRR15556928	16466	C	T	0,999748	2021-08-03	United States
ORF1ab_1918_V	ORF1ab	1918	SRR15556928	19220	C	T	0,999716	2021-08-03	United States
ORF1ab_2303_L	ORF1ab	2303	SRR15556928	20374	A	C	0,999746	2021-08-03	United States
S_19_R	S	19	SRR15556928	21618	C	G	0,99995	2021-08-03	United States
S_142_D	S	142	SRR15556928	21987	G	A	0,583396	2021-08-03	United States
S_156_NA	S	156	SRR15556928	22028	G	-AGTTCA	0,991334	2021-08-03	United States
S_214_H	S	214	SRR15556928	22203	G	A	0,999837	2021-08-03	United States
S_452_R	S	452	SRR15556928	22917	T	G	0,999591	2021-08-03	United States
S_478_K	S	478	SRR15556928	22995	C	A	0,999901	2021-08-03	United States
S_613_H	S	613	SRR15556928	23401	G	T	0,114759	2021-08-03	United States
S_614_G	S	614	SRR15556928	23403	A	G	0,999926	2021-08-03	United States
S_681_R	S	681	SRR15556928	23604	C	G	0,999557	2021-08-03	United States
S_950_N	S	950	SRR15556928	24410	G	A	0,888611	2021-08-03	United States
ORF3a_26_L	ORF3a	26	SRR15556928	25469	C	T	0,999616	2021-08-03	United States
M_82_T	M	82	SRR15556928	26767	T	C	0,999634	2021-08-03	United States
ORF7a_82_A	ORF7a	82	SRR15556928	27638	T	C	0,999683	2021-08-03	United States
ORF7a_120_I	ORF7a	120	SRR15556928	27752	C	T	0,999717	2021-08-03	United States
ORF7b_40_I	ORF7b	40	SRR15556928	27874	C	T	0,99949	2021-08-03	United States
ORF8_118_NA	ORF8	118	SRR15556928	28247	A	-GATTTC	0,924131	2021-08-03	United States
ORF8_120_L	ORF8	120	SRR15556928	28253	C	A	0,993543	2021-08-03	United States
N_63_G	N	63	SRR15556928	28461	A	G	0,859532	2021-08-03	United States
N_203_M	N	203	SRR15556928	28881	G	T	0,999428	2021-08-03	United States
N_215_C	N	215	SRR15556928	28916	G	T	0,999079	2021-08-03	United States
N_377_Y	N	377	SRR15556928	29402	G	T	0,999112	2021-08-03	United States
ORF1ab_754_D	ORF1ab	754	SRR15556929	2527	G	T	0,999866	2021-08-03	United States
ORF1ab_1306_S	ORF1ab	1306	SRR15556929	4181	G	T	0,999753	2021-08-03	United States
ORF1ab_2046_L	ORF1ab	2046	SRR15556929	6402	C	T	0,999225	2021-08-03	United States
ORF1ab_2287_S	ORF1ab	2287	SRR15556929	7124	C	T	0,999524	2021-08-03	United States
ORF1ab_2930_L	ORF1ab	2930	SRR15556929	9053	G	T	0,999501	2021-08-03	United States
ORF1ab_3255_I	ORF1ab	3255	SRR15556929	10029	C	T	0,999876	2021-08-03	United States
ORF1ab_3646_A	ORF1ab	3646	SRR15556929	11201	A	G	0,999184	2021-08-03	United States
ORF1ab_4354_I	ORF1ab	4354	SRR15556929	13326	C	T	0,968585	2021-08-03	United States
ORF1ab_183_V	ORF1ab	183	SRR15556929	14014	T	G	0,999951	2021-08-03	United States
ORF1ab_314_L	ORF1ab	314	SRR15556929	14408	C	T	0,999642	2021-08-03	United States
ORF1ab_662_S	ORF1ab	662	SRR15556929	15451	G	A	0,994593	2021-08-03	United States
ORF1ab_1000_L	ORF1ab	1000	SRR15556929	16466	C	T	0,99982	2021-08-03	United States
ORF1ab_1918_V	ORF1ab	1918	SRR15556929	19220	C	T	0,999643	2021-08-03	United States
ORF1ab_2222_S	ORF1ab	2222	SRR15556929	20131	G	T	0,99967	2021-08-03	United States
S_19_R	S	19	SRR15556929	21618	C	G	0,99989	2021-08-03	United States
S_142_D	S	142	SRR15556929	21987	G	A	0,751962	2021-08-03	United States
S_156_NA	S	156	SRR15556929	22028	G	-AGTTCA	0,983148	2021-08-03	United States
S_287_V	S	287	SRR15556929	22422	A	T	0,0546139	2021-08-03	United States
S_452_R	S	452	SRR15556929	22917	T	G	0,998988	2021-08-03	United States
S_478_K	S	478	SRR15556929	22995	C	A	1	2021-08-03	United States
S_614_G	S	614	SRR15556929	23403	A	G	0,999712	2021-08-03	United States
S_681_R	S	681	SRR15556929	23604	C	G	0,999926	2021-08-03	United States
S_950_N	S	950	SRR15556929	24410	G	A	0,963894	2021-08-03	United States
ORF3a_26_L	ORF3a	26	SRR15556929	25469	C	T	0,999792	2021-08-03	United States
M_82_T	M	82	SRR15556929	26767	T	C	0,999821	2021-08-03	United States
ORF7a_82_A	ORF7a	82	SRR15556929	27638	T	C	0,998679	2021-08-03	United States
ORF7a_120_A	ORF7a	120	SRR15556929	27751	A	G	0,200562	2021-08-03	United States
ORF7a_120_I	ORF7a	120	SRR15556929	27752	C	T	1	2021-08-03	United States
ORF7b_40_I	ORF7b	40	SRR15556929	27874	C	T	0,99961	2021-08-03	United States
ORF8_118_NA	ORF8	118	SRR15556929	28247	A	-GATTTC	0,921122	2021-08-03	United States
ORF8_119_V	ORF8	119	SRR15556929	28249	A	T	0,971429	2021-08-03	United States
ORF8_120_L	ORF8	120	SRR15556929	28253	C	A	0,994447	2021-08-03	United States
N_63_G	N	63	SRR15556929	28461	A	G	0,978154	2021-08-03	United States
N_203_M	N	203	SRR15556929	28881	G	T	0,999452	2021-08-03	United States
N_215_C	N	215	SRR15556929	28916	G	T	0,998175	2021-08-03	United States
N_377_Y	N	377	SRR15556929	29402	G	T	0,999059	2021-08-03	United States
ORF1ab_261_N	ORF1ab	261	SRR15556930	1048	G	T	0,999839	2021-08-03	United States
ORF1ab_1306_S	ORF1ab	1306	SRR15556930	4181	G	T	0,999926	2021-08-03	United States
ORF1ab_1589_I	ORF1ab	1589	SRR15556930	5031	C	T	0,999698	2021-08-03	United States
ORF1ab_2046_L	ORF1ab	2046	SRR15556930	6402	C	T	0,99929	2021-08-03	United States
ORF1ab_2287_S	ORF1ab	2287	SRR15556930	7124	C	T	0,999238	2021-08-03	United States
ORF1ab_2930_L	ORF1ab	2930	SRR15556930	9053	G	T	0,998647	2021-08-03	United States
ORF1ab_3255_I	ORF1ab	3255	SRR15556930	10029	C	T	1	2021-08-03	United States
ORF1ab_3646_A	ORF1ab	3646	SRR15556930	11201	A	G	0,999729	2021-08-03	United States
ORF1ab_3733_I	ORF1ab	3733	SRR15556930	11464	G	A	0,999809	2021-08-03	United States
ORF1ab_314_L	ORF1ab	314	SRR15556930	14408	C	T	0,999342	2021-08-03	United States
ORF1ab_662_S	ORF1ab	662	SRR15556930	15451	G	A	0,9979	2021-08-03	United States
ORF1ab_1000_L	ORF1ab	1000	SRR15556930	16466	C	T	0,999819	2021-08-03	United States
ORF1ab_1918_V	ORF1ab	1918	SRR15556930	19220	C	T	0,999851	2021-08-03	United States
S_19_R	S	19	SRR15556930	21618	C	G	1	2021-08-03	United States
S_142_D	S	142	SRR15556930	21987	G	A	0,672269	2021-08-03	United States
S_156_NA	S	156	SRR15556930	22028	G	-AGTTCA	0,995332	2021-08-03	United States
S_452_R	S	452	SRR15556930	22917	T	G	0,999551	2021-08-03	United States
S_478_K	S	478	SRR15556930	22995	C	A	0,998766	2021-08-03	United States
S_614_G	S	614	SRR15556930	23403	A	G	0,999864	2021-08-03	United States
S_681_R	S	681	SRR15556930	23604	C	G	1	2021-08-03	United States
S_950_N	S	950	SRR15556930	24410	G	A	0,96276	2021-08-03	United States
ORF3a_26_L	ORF3a	26	SRR15556930	25469	C	T	0,99896	2021-08-03	United States
M_82_T	M	82	SRR15556930	26767	T	C	0,99924	2021-08-03	United States
ORF6_61_H	ORF6	61	SRR15556930	27382	G	C	1	2021-08-03	United States
ORF6_61_V	ORF6	61	SRR15556930	27383	A	T	0,999866	2021-08-03	United States
ORF7a_45_L	ORF7a	45	SRR15556930	27527	C	T	0,937365	2021-08-03	United States
ORF7a_82_A	ORF7a	82	SRR15556930	27638	T	C	1	2021-08-03	United States
ORF7a_120_I	ORF7a	120	SRR15556930	27752	C	T	0,999688	2021-08-03	United States
ORF7b_40_I	ORF7b	40	SRR15556930	27874	C	T	1	2021-08-03	United States
ORF8_118_NA	ORF8	118	SRR15556930	28247	A	-GATTTC	0,927903	2021-08-03	United States
ORF8_120_L	ORF8	120	SRR15556930	28253	C	A	0,98609	2021-08-03	United States
N_63_G	N	63	SRR15556930	28461	A	G	0,97896	2021-08-03	United States
N_203_M	N	203	SRR15556930	28881	G	T	1	2021-08-03	United States
N_215_C	N	215	SRR15556930	28916	G	T	0,998947	2021-08-03	United States
N_377_Y	N	377	SRR15556930	29402	G	T	1	2021-08-03	United States
ORF1ab_339_V	ORF1ab	339	SRR15556932	1281	C	T	0,999881	2021-08-04	United States
ORF1ab_1306_S	ORF1ab	1306	SRR15556932	4181	G	T	1	2021-08-04	United States
ORF1ab_2046_L	ORF1ab	2046	SRR15556932	6402	C	T	0,999092	2021-08-04	United States
ORF1ab_2287_S	ORF1ab	2287	SRR15556932	7124	C	T	1	2021-08-04	United States
ORF1ab_2930_L	ORF1ab	2930	SRR15556932	9053	G	T	1	2021-08-04	United States
ORF1ab_3255_I	ORF1ab	3255	SRR15556932	10029	C	T	1	2021-08-04	United States
ORF1ab_3496_M	ORF1ab	3496	SRR15556932	10751	G	A	0,997572	2021-08-04	United States
ORF1ab_3646_A	ORF1ab	3646	SRR15556932	11201	A	G	0,999983	2021-08-04	United States
ORF1ab_4179_K	ORF1ab	4179	SRR15556932	12801	G	A	0,999184	2021-08-04	United States
ORF1ab_314_L	ORF1ab	314	SRR15556932	14408	C	T	0,999219	2021-08-04	United States
ORF1ab_662_S	ORF1ab	662	SRR15556932	15451	G	A	0,997548	2021-08-04	United States
ORF1ab_1000_L	ORF1ab	1000	SRR15556932	16466	C	T	1	2021-08-04	United States
ORF1ab_1918_V	ORF1ab	1918	SRR15556932	19220	C	T	0,999864	2021-08-04	United States
ORF1ab_2388_Y	ORF1ab	2388	SRR15556932	20629	C	T	0,999525	2021-08-04	United States
S_19_R	S	19	SRR15556932	21618	C	G	1	2021-08-04	United States
S_156_NA	S	156	SRR15556932	22028	G	-AGTTCA	0,995322	2021-08-04	United States
S_452_R	S	452	SRR15556932	22917	T	G	1	2021-08-04	United States
S_478_K	S	478	SRR15556932	22995	C	A	0,998519	2021-08-04	United States
S_614_G	S	614	SRR15556932	23403	A	G	0,999925	2021-08-04	United States
S_681_R	S	681	SRR15556932	23604	C	G	1	2021-08-04	United States
S_950_N	S	950	SRR15556932	24410	G	A	0,990498	2021-08-04	United States
ORF3a_26_L	ORF3a	26	SRR15556932	25469	C	T	1	2021-08-04	United States
ORF3a_239_Q	ORF3a	239	SRR15556932	26107	G	C	1	2021-08-04	United States
M_82_T	M	82	SRR15556932	26767	T	C	0,99982	2021-08-04	United States
ORF7a_82_A	ORF7a	82	SRR15556932	27638	T	C	1	2021-08-04	United States
ORF7a_120_I	ORF7a	120	SRR15556932	27752	C	T	1	2021-08-04	United States
ORF7b_40_I	ORF7b	40	SRR15556932	27874	C	T	1	2021-08-04	United States
ORF8_118_NA	ORF8	118	SRR15556932	28247	A	-GATTTC	0,900494	2021-08-04	United States
ORF8_120_L	ORF8	120	SRR15556932	28253	C	A	0,988565	2021-08-04	United States
N_63_G	N	63	SRR15556932	28461	A	G	0,994806	2021-08-04	United States
N_203_M	N	203	SRR15556932	28881	G	T	0,999736	2021-08-04	United States
N_215_C	N	215	SRR15556932	28916	G	T	0,999436	2021-08-04	United States
N_377_Y	N	377	SRR15556932	29402	G	T	1	2021-08-04	United States
ORF1ab_640_D	ORF1ab	640	SRR15556933	2185	G	T	0,999921	2021-08-04	United States
ORF1ab_1640_L	ORF1ab	1640	SRR15556933	5184	C	T	0,99985	2021-08-04	United States
ORF1ab_3209_V	ORF1ab	3209	SRR15556933	9891	C	T	0,999406	2021-08-04	United States
ORF1ab_3718_A	ORF1ab	3718	SRR15556933	11418	T	C	0,999961	2021-08-04	United States
ORF1ab_3750_I	ORF1ab	3750	SRR15556933	11514	C	T	0,999502	2021-08-04	United States
ORF1ab_314_L	ORF1ab	314	SRR15556933	14408	C	T	0,9997	2021-08-04	United States
ORF1ab_662_S	ORF1ab	662	SRR15556933	15451	G	A	0,998783	2021-08-04	United States
ORF1ab_1000_L	ORF1ab	1000	SRR15556933	16466	C	T	0,999955	2021-08-04	United States
ORF1ab_1567_L	ORF1ab	1567	SRR15556933	18167	C	T	0,999421	2021-08-04	United States
S_19_R	S	19	SRR15556933	21618	C	G	1	2021-08-04	United States
S_142_D	S	142	SRR15556933	21987	G	A	0,859259	2021-08-04	United States
S_156_NA	S	156	SRR15556933	22028	G	-AGTTCA	0,993263	2021-08-04	United States
S_222_V	S	222	SRR15556933	22227	C	T	0,999775	2021-08-04	United States
S_367_L	S	367	SRR15556933	22661	G	C	0,999613	2021-08-04	United States
S_452_R	S	452	SRR15556933	22917	T	G	0,998334	2021-08-04	United States
S_478_K	S	478	SRR15556933	22995	C	A	1	2021-08-04	United States
S_614_G	S	614	SRR15556933	23403	A	G	0,999941	2021-08-04	United States
S_681_R	S	681	SRR15556933	23604	C	G	1	2021-08-04	United States
S_950_N	S	950	SRR15556933	24410	G	A	0,991368	2021-08-04	United States
ORF3a_26_L	ORF3a	26	SRR15556933	25469	C	T	0,999867	2021-08-04	United States
ORF3a_78_Y	ORF3a	78	SRR15556933	25624	C	T	0,702877	2021-08-04	United States
M_82_T	M	82	SRR15556933	26767	T	C	1	2021-08-04	United States
ORF7a_82_A	ORF7a	82	SRR15556933	27638	T	C	1	2021-08-04	United States
ORF7a_120_I	ORF7a	120	SRR15556933	27752	C	T	1	2021-08-04	United States
ORF8_118_NA	ORF8	118	SRR15556933	28247	A	-GATTTC	0,917756	2021-08-04	United States
ORF8_120_L	ORF8	120	SRR15556933	28253	C	A	0,998453	2021-08-04	United States
N_63_G	N	63	SRR15556933	28461	A	G	0,990032	2021-08-04	United States
N_122_L	N	122	SRR15556933	28638	C	T	0,999867	2021-08-04	United States
N_203_M	N	203	SRR15556933	28881	G	T	1	2021-08-04	United States
N_377_Y	N	377	SRR15556933	29402	G	T	0,978587	2021-08-04	United States
ORF1ab_828_N	ORF1ab	828	SRR15556936	2747	G	A	0,999493	2021-08-04	United States
ORF1ab_1633_D	ORF1ab	1633	SRR15556936	5164	G	T	0,999581	2021-08-04	United States
ORF1ab_1640_L	ORF1ab	1640	SRR15556936	5184	C	T	1	2021-08-04	United States
ORF1ab_2432_K	ORF1ab	2432	SRR15556936	7560	G	A	0,999556	2021-08-04	United States
ORF1ab_3209_V	ORF1ab	3209	SRR15556936	9891	C	T	0,999553	2021-08-04	United States
ORF1ab_3718_A	ORF1ab	3718	SRR15556936	11418	T	C	0,999763	2021-08-04	United States
ORF1ab_3750_I	ORF1ab	3750	SRR15556936	11514	C	T	0,999848	2021-08-04	United States
ORF1ab_314_L	ORF1ab	314	SRR15556936	14408	C	T	0,999359	2021-08-04	United States
ORF1ab_662_S	ORF1ab	662	SRR15556936	15451	G	A	0,997892	2021-08-04	United States
ORF1ab_1000_L	ORF1ab	1000	SRR15556936	16466	C	T	0,999888	2021-08-04	United States
S_19_R	S	19	SRR15556936	21618	C	G	1	2021-08-04	United States
S_156_NA	S	156	SRR15556936	22028	G	-AGTTCA	0,996248	2021-08-04	United States
S_222_V	S	222	SRR15556936	22227	C	T	0,999509	2021-08-04	United States
S_452_R	S	452	SRR15556936	22917	T	G	0,999328	2021-08-04	United States
S_478_K	S	478	SRR15556936	22995	C	A	1	2021-08-04	United States
S_614_G	S	614	SRR15556936	23403	A	G	0,999932	2021-08-04	United States
S_681_R	S	681	SRR15556936	23604	C	G	1	2021-08-04	United States
S_950_N	S	950	SRR15556936	24410	G	A	0,97485	2021-08-04	United States
ORF3a_26_L	ORF3a	26	SRR15556936	25469	C	T	1	2021-08-04	United States
M_82_T	M	82	SRR15556936	26767	T	C	1	2021-08-04	United States
ORF7a_82_A	ORF7a	82	SRR15556936	27638	T	C	1	2021-08-04	United States
ORF7a_120_I	ORF7a	120	SRR15556936	27752	C	T	1	2021-08-04	United States
ORF8_118_NA	ORF8	118	SRR15556936	28247	A	-GATTTC	0,925158	2021-08-04	United States
ORF8_120_L	ORF8	120	SRR15556936	28253	C	A	1	2021-08-04	United States
N_18_V	N	18	SRR15556936	28326	G	T	0,999518	2021-08-04	United States
N_63_G	N	63	SRR15556936	28461	A	G	0,979331	2021-08-04	United States
N_203_M	N	203	SRR15556936	28881	G	T	0,999097	2021-08-04	United States
N_377_Y	N	377	SRR15556936	29402	G	T	1	2021-08-04	United States
ORF1ab_1306_S	ORF1ab	1306	SRR15556938	4181	G	T	1	2021-08-03	United States
ORF1ab_1604_A	ORF1ab	1604	SRR15556938	5076	T	C	0,0613497	2021-08-03	United States
ORF1ab_2046_L	ORF1ab	2046	SRR15556938	6402	C	T	0,997641	2021-08-03	United States
ORF1ab_2930_L	ORF1ab	2930	SRR15556938	9053	G	T	1	2021-08-03	United States
ORF1ab_3008_D	ORF1ab	3008	SRR15556938	9287	A	G	0,0553633	2021-08-03	United States
ORF1ab_3255_I	ORF1ab	3255	SRR15556938	10029	C	T	1	2021-08-03	United States
ORF1ab_3523_V	ORF1ab	3523	SRR15556938	10833	C	T	0,999824	2021-08-03	United States
ORF1ab_3646_A	ORF1ab	3646	SRR15556938	11201	A	G	0,999671	2021-08-03	United States
ORF1ab_4065_A	ORF1ab	4065	SRR15556938	12458	A	G	0,114432	2021-08-03	United States
ORF1ab_183_V	ORF1ab	183	SRR15556938	14014	T	G	0,999937	2021-08-03	United States
ORF1ab_314_L	ORF1ab	314	SRR15556938	14408	C	T	0,998517	2021-08-03	United States
ORF1ab_662_S	ORF1ab	662	SRR15556938	15451	G	A	0,999775	2021-08-03	United States
ORF1ab_1000_L	ORF1ab	1000	SRR15556938	16466	C	T	1	2021-08-03	United States
ORF1ab_1823_V	ORF1ab	1823	SRR15556938	18934	A	G	1	2021-08-03	United States
ORF1ab_1918_V	ORF1ab	1918	SRR15556938	19220	C	T	0,999494	2021-08-03	United States
S_14_H	S	14	SRR15556938	21604	G	T	0,380435	2021-08-03	United States
S_19_R	S	19	SRR15556938	21618	C	G	0,994565	2021-08-03	United States
S_142_D	S	142	SRR15556938	21987	G	A	0,708029	2021-08-03	United States
S_452_R	S	452	SRR15556938	22917	T	G	1	2021-08-03	United States
S_478_K	S	478	SRR15556938	22995	C	A	1	2021-08-03	United States
S_614_G	S	614	SRR15556938	23403	A	G	0,999798	2021-08-03	United States
S_681_R	S	681	SRR15556938	23604	C	G	1	2021-08-03	United States
S_950_N	S	950	SRR15556938	24410	G	A	0,978281	2021-08-03	United States
ORF3a_26_L	ORF3a	26	SRR15556938	25469	C	T	1	2021-08-03	United States
M_82_T	M	82	SRR15556938	26767	T	C	1	2021-08-03	United States
ORF7b_40_I	ORF7b	40	SRR15556938	27874	C	T	1	2021-08-03	United States
ORF8_72_H	ORF8	72	SRR15556938	28109	G	T	0,999884	2021-08-03	United States
ORF8_118_NA	ORF8	118	SRR15556938	28247	A	-GATTTC	0,926445	2021-08-03	United States
ORF8_119_V	ORF8	119	SRR15556938	28249	A	T	1	2021-08-03	United States
ORF8_120_L	ORF8	120	SRR15556938	28253	C	A	0,992335	2021-08-03	United States
N_63_G	N	63	SRR15556938	28461	A	G	0,944509	2021-08-03	United States
N_203_M	N	203	SRR15556938	28881	G	T	0,998758	2021-08-03	United States
N_215_C	N	215	SRR15556938	28916	G	T	1	2021-08-03	United States
N_377_Y	N	377	SRR15556938	29402	G	T	1	2021-08-03	United States
ORF1ab_175_C	ORF1ab	175	SRR15556939	788	C	T	0,998825	2021-08-03	United States
ORF1ab_309_L	ORF1ab	309	SRR15556939	1191	C	T	0,99979	2021-08-03	United States
ORF1ab_1640_L	ORF1ab	1640	SRR15556939	5184	C	T	0,99935	2021-08-03	United States
ORF1ab_1921_Q	ORF1ab	1921	SRR15556939	6027	C	A	0,999705	2021-08-03	United States
ORF1ab_2980_N	ORF1ab	2980	SRR15556939	9203	G	A	0,999467	2021-08-03	United States
ORF1ab_3138_S	ORF1ab	3138	SRR15556939	9678	T	C	0,999887	2021-08-03	United States
ORF1ab_3580_Q	ORF1ab	3580	SRR15556939	11005	C	A	0,473448	2021-08-03	United States
ORF1ab_314_L	ORF1ab	314	SRR15556939	14408	C	T	0,9999	2021-08-03	United States
ORF1ab_2310_R	ORF1ab	2310	SRR15556939	20396	A	G	0,999549	2021-08-03	United States
S_19_R	S	19	SRR15556939	21618	C	G	0,999621	2021-08-03	United States
S_77_T	S	77	SRR15556939	21792	A	C	0,997638	2021-08-03	United States
S_142_D	S	142	SRR15556939	21987	G	A	0,477074	2021-08-03	United States
S_156_NA	S	156	SRR15556939	22028	G	-AGTTCA	0,999127	2021-08-03	United States
S_452_R	S	452	SRR15556939	22917	T	G	0,998642	2021-08-03	United States
S_478_K	S	478	SRR15556939	22995	C	A	0,999752	2021-08-03	United States
S_614_G	S	614	SRR15556939	23403	A	G	0,999895	2021-08-03	United States
S_681_R	S	681	SRR15556939	23604	C	G	1	2021-08-03	United States
S_950_N	S	950	SRR15556939	24410	G	A	0,852009	2021-08-03	United States
ORF3a_26_L	ORF3a	26	SRR15556939	25469	C	T	1	2021-08-03	United States
M_82_T	M	82	SRR15556939	26767	T	C	0,999816	2021-08-03	United States
ORF7a_82_A	ORF7a	82	SRR15556939	27638	T	C	0,999764	2021-08-03	United States
ORF7a_120_I	ORF7a	120	SRR15556939	27752	C	T	0,999902	2021-08-03	United States
N_63_G	N	63	SRR15556939	28461	A	G	0,981299	2021-08-03	United States
N_203_M	N	203	SRR15556939	28881	G	T	0,999587	2021-08-03	United States
N_377_Y	N	377	SRR15556939	29402	G	T	0,998489	2021-08-03	United States
ORF1ab_1207_S	ORF1ab	1207	SRR15556940	3884	C	T	0,999781	2021-08-03	United States
ORF1ab_2123_V	ORF1ab	2123	SRR15556940	6633	C	T	0,999632	2021-08-03	United States
ORF1ab_2293_G	ORF1ab	2293	SRR15556940	7142	A	G	1	2021-08-03	United States
ORF1ab_3117_A	ORF1ab	3117	SRR15556940	9614	A	G	0,999844	2021-08-03	United States
ORF1ab_3143_V	ORF1ab	3143	SRR15556940	9693	C	T	0,999436	2021-08-03	United States
ORF1ab_3163_S	ORF1ab	3163	SRR15556940	9754	A	C	0,999765	2021-08-03	United States
ORF1ab_3674_NA	ORF1ab	3674	SRR15556940	11287	G	-TCTGGTTTT	0,959577	2021-08-03	United States
ORF1ab_3677_L	ORF1ab	3677	SRR15556940	11296	T	G	1	2021-08-03	United States
ORF1ab_314_L	ORF1ab	314	SRR15556940	14408	C	T	0,999895	2021-08-03	United States
ORF1ab_520_V	ORF1ab	520	SRR15556940	15026	C	T	0,999855	2021-08-03	United States
ORF1ab_662_S	ORF1ab	662	SRR15556940	15451	G	A	0,999019	2021-08-03	United States
ORF1ab_1000_L	ORF1ab	1000	SRR15556940	16466	C	T	1	2021-08-03	United States
S_18_R	S	18	SRR15556940	21615	T	G	0,999837	2021-08-03	United States
S_95_I	S	95	SRR15556940	21846	C	T	0,999769	2021-08-03	United States
S_158_S	S	158	SRR15556940	22036	A	C	0,999919	2021-08-03	United States
S_440_K	S	440	SRR15556940	22882	T	A	0,955035	2021-08-03	United States
S_570_S	S	570	SRR15556940	23270	G	T	0,99949	2021-08-03	United States
S_614_G	S	614	SRR15556940	23403	A	G	0,999799	2021-08-03	United States
S_681_H	S	681	SRR15556940	23604	C	A	1	2021-08-03	United States
S_688_V	S	688	SRR15556940	23625	C	T	0,998105	2021-08-03	United States
S_735_A	S	735	SRR15556940	23765	T	G	1	2021-08-03	United States
S_939_F	S	939	SRR15556940	24378	C	T	0,999134	2021-08-03	United States
S_1027_I	S	1027	SRR15556940	24642	C	T	0,999939	2021-08-03	United States
ORF3a_255_NA	ORF3a	255	SRR15556940	26157	T	-GTTA	0,975006	2021-08-03	United States
ORF7b_5_L	ORF7b	5	SRR15556940	27769	C	T	1	2021-08-03	United States
ORF8_52_K	ORF8	52	SRR15556940	28048	G	A	0,999851	2021-08-03	United States
N_18_V	N	18	SRR15556940	28326	G	T	0,999804	2021-08-03	United States
N_194_L	N	194	SRR15556940	28854	C	T	0,999667	2021-08-03	United States
N_213_Y	N	213	SRR15556940	28910	A	T	0,99975	2021-08-03	United States
N_271_I	N	271	SRR15556940	29085	C	T	0,998993	2021-08-03	United States
ORF1ab_140_NA	ORF1ab	140	SRR15556941	685	A	-AAGTCATTT	0,956354	2021-08-03	United States
ORF1ab_216_Y	ORF1ab	216	SRR15556941	912	C	A	0,999146	2021-08-03	United States
ORF1ab_1306_S	ORF1ab	1306	SRR15556941	4181	G	T	1	2021-08-03	United States
ORF1ab_2046_L	ORF1ab	2046	SRR15556941	6402	C	T	0,999282	2021-08-03	United States
ORF1ab_2269_V	ORF1ab	2269	SRR15556941	7071	G	T	0,058548	2021-08-03	United States
ORF1ab_2287_S	ORF1ab	2287	SRR15556941	7124	C	T	1	2021-08-03	United States
ORF1ab_2327_NA	ORF1ab	2327	SRR15556941	7246	G	-TT	0,0883534	2021-08-03	United States
ORF1ab_2930_L	ORF1ab	2930	SRR15556941	9053	G	T	0,999395	2021-08-03	United States
ORF1ab_3255_I	ORF1ab	3255	SRR15556941	10029	C	T	1	2021-08-03	United States
ORF1ab_3646_A	ORF1ab	3646	SRR15556941	11201	A	G	0,999356	2021-08-03	United States
ORF1ab_3909_G	ORF1ab	3909	SRR15556941	11991	A	G	0,999642	2021-08-03	United States
ORF1ab_4354_I	ORF1ab	4354	SRR15556941	13326	C	T	0,97947	2021-08-03	United States
ORF1ab_314_L	ORF1ab	314	SRR15556941	14408	C	T	1	2021-08-03	United States
ORF1ab_662_S	ORF1ab	662	SRR15556941	15451	G	A	0,999303	2021-08-03	United States
ORF1ab_1000_L	ORF1ab	1000	SRR15556941	16466	C	T	1	2021-08-03	United States
ORF1ab_1896_I	ORF1ab	1896	SRR15556941	19154	C	T	1	2021-08-03	United States
ORF1ab_1918_V	ORF1ab	1918	SRR15556941	19220	C	T	0,999788	2021-08-03	United States
ORF1ab_2277_NA	ORF1ab	2277	SRR15556941	20296	A	-AATT	0,0592784	2021-08-03	United States
S_19_R	S	19	SRR15556941	21618	C	G	1	2021-08-03	United States
S_156_NA	S	156	SRR15556941	22028	G	-AGTTCA	1	2021-08-03	United States
S_452_R	S	452	SRR15556941	22917	T	G	1	2021-08-03	United States
S_478_K	S	478	SRR15556941	22995	C	A	1	2021-08-03	United States
S_614_G	S	614	SRR15556941	23403	A	G	0,999618	2021-08-03	United States
S_681_R	S	681	SRR15556941	23604	C	G	1	2021-08-03	United States
S_950_N	S	950	SRR15556941	24410	G	A	0,993764	2021-08-03	United States
ORF3a_26_L	ORF3a	26	SRR15556941	25469	C	T	1	2021-08-03	United States
M_82_T	M	82	SRR15556941	26767	T	C	1	2021-08-03	United States
ORF7a_2_E	ORF7a	2	SRR15556941	27397	A	G	0,996805	2021-08-03	United States
ORF7a_8_T	ORF7a	8	SRR15556941	27415	G	A	0,999649	2021-08-03	United States
ORF7a_82_A	ORF7a	82	SRR15556941	27638	T	C	1	2021-08-03	United States
ORF7a_120_I	ORF7a	120	SRR15556941	27752	C	T	1	2021-08-03	United States
ORF7b_40_I	ORF7b	40	SRR15556941	27874	C	T	0,998664	2021-08-03	United States
ORF8_118_NA	ORF8	118	SRR15556941	28247	A	-GATTTC	0,816491	2021-08-03	United States
ORF8_120_L	ORF8	120	SRR15556941	28253	C	A	0,988235	2021-08-03	United States
N_63_G	N	63	SRR15556941	28461	A	G	0,991541	2021-08-03	United States
N_203_M	N	203	SRR15556941	28881	G	T	0,999448	2021-08-03	United States
N_214_NA	N	214	SRR15556941	28913	G	-GCGGTGATGCTGCTCTTGCTT	0,0773263	2021-08-03	United States
N_215_C	N	215	SRR15556941	28916	G	T	0,999491	2021-08-03	United States
N_253_D	N	253	SRR15556941	29032	G	T	0,0724876	2021-08-03	United States
N_377_Y	N	377	SRR15556941	29402	G	T	1	2021-08-03	United States
ORF1ab_1098_N	ORF1ab	1098	SRR15556942	3559	A	C	0,999757	2021-08-03	United States
ORF1ab_1306_S	ORF1ab	1306	SRR15556942	4181	G	T	0,999874	2021-08-03	United States
ORF1ab_2046_L	ORF1ab	2046	SRR15556942	6402	C	T	0,998709	2021-08-03	United States
ORF1ab_2287_S	ORF1ab	2287	SRR15556942	7124	C	T	1	2021-08-03	United States
ORF1ab_2930_L	ORF1ab	2930	SRR15556942	9053	G	T	0,999576	2021-08-03	United States
ORF1ab_3255_I	ORF1ab	3255	SRR15556942	10029	C	T	1	2021-08-03	United States
ORF1ab_3646_A	ORF1ab	3646	SRR15556942	11201	A	G	0,9997	2021-08-03	United States
ORF1ab_314_L	ORF1ab	314	SRR15556942	14408	C	T	0,999186	2021-08-03	United States
ORF1ab_662_S	ORF1ab	662	SRR15556942	15451	G	A	0,999413	2021-08-03	United States
ORF1ab_1000_L	ORF1ab	1000	SRR15556942	16466	C	T	0,999786	2021-08-03	United States
ORF1ab_1918_V	ORF1ab	1918	SRR15556942	19220	C	T	0,99962	2021-08-03	United States
ORF1ab_2635_H	ORF1ab	2635	SRR15556942	21372	G	T	1	2021-08-03	United States
S_19_R	S	19	SRR15556942	21618	C	G	1	2021-08-03	United States
S_95_I	S	95	SRR15556942	21846	C	T	1	2021-08-03	United States
S_142_D	S	142	SRR15556942	21987	G	A	0,919444	2021-08-03	United States
S_156_NA	S	156	SRR15556942	22028	G	-AGTTCA	0,998791	2021-08-03	United States
S_452_R	S	452	SRR15556942	22917	T	G	0,999148	2021-08-03	United States
S_478_K	S	478	SRR15556942	22995	C	A	1	2021-08-03	United States
S_580_H	S	580	SRR15556942	23302	G	T	0,0995081	2021-08-03	United States
S_614_G	S	614	SRR15556942	23403	A	G	0,999857	2021-08-03	United States
S_681_R	S	681	SRR15556942	23604	C	G	0,999749	2021-08-03	United States
S_950_N	S	950	SRR15556942	24410	G	A	0,987361	2021-08-03	United States
ORF3a_26_L	ORF3a	26	SRR15556942	25469	C	T	0,999616	2021-08-03	United States
ORF3a_74_F	ORF3a	74	SRR15556942	25613	C	T	0,0821345	2021-08-03	United States
M_82_T	M	82	SRR15556942	26767	T	C	0,999638	2021-08-03	United States
ORF7a_71_I	ORF7a	71	SRR15556942	27604	G	A	1	2021-08-03	United States
ORF7a_82_A	ORF7a	82	SRR15556942	27638	T	C	1	2021-08-03	United States
ORF7a_120_I	ORF7a	120	SRR15556942	27752	C	T	1	2021-08-03	United States
ORF7b_40_I	ORF7b	40	SRR15556942	27874	C	T	0,999553	2021-08-03	United States
ORF8_118_NA	ORF8	118	SRR15556942	28247	A	-GATTTC	0,833544	2021-08-03	United States
ORF8_119_V	ORF8	119	SRR15556942	28249	A	T	1	2021-08-03	United States
ORF8_120_L	ORF8	120	SRR15556942	28253	C	A	0,989193	2021-08-03	United States
N_63_G	N	63	SRR15556942	28461	A	G	0,956699	2021-08-03	United States
N_203_M	N	203	SRR15556942	28881	G	T	1	2021-08-03	United States
N_215_C	N	215	SRR15556942	28916	G	T	1	2021-08-03	United States
N_377_Y	N	377	SRR15556942	29402	G	T	1	2021-08-03	United States
ORF1ab_82_NA	ORF1ab	82	SRR15556943	509	G	-GTCATGTTA	0,209191	2021-08-03	United States
ORF1ab_85_NA	ORF1ab	85	SRR15556943	520	G	-GTT	0,127413	2021-08-03	United States
ORF1ab_309_L	ORF1ab	309	SRR15556943	1191	C	T	0,999847	2021-08-03	United States
ORF1ab_987_I	ORF1ab	987	SRR15556943	3225	C	T	0,999844	2021-08-03	United States
ORF1ab_1640_L	ORF1ab	1640	SRR15556943	5184	C	T	1	2021-08-03	United States
ORF1ab_1921_Q	ORF1ab	1921	SRR15556943	6027	C	A	0,998932	2021-08-03	United States
ORF1ab_2114_F	ORF1ab	2114	SRR15556943	6606	C	T	0,0540362	2021-08-03	United States
ORF1ab_2980_N	ORF1ab	2980	SRR15556943	9203	G	A	0,999803	2021-08-03	United States
ORF1ab_3138_S	ORF1ab	3138	SRR15556943	9678	T	C	0,99975	2021-08-03	United States
ORF1ab_3580_Q	ORF1ab	3580	SRR15556943	11005	C	A	0,97513	2021-08-03	United States
ORF1ab_314_L	ORF1ab	314	SRR15556943	14408	C	T	0,999518	2021-08-03	United States
ORF1ab_2310_R	ORF1ab	2310	SRR15556943	20396	A	G	1	2021-08-03	United States
S_19_R	S	19	SRR15556943	21618	C	G	1	2021-08-03	United States
S_452_R	S	452	SRR15556943	22917	T	G	1	2021-08-03	United States
S_478_K	S	478	SRR15556943	22995	C	A	1	2021-08-03	United States
S_614_G	S	614	SRR15556943	23403	A	G	0,999846	2021-08-03	United States
S_681_R	S	681	SRR15556943	23604	C	G	1	2021-08-03	United States
S_950_N	S	950	SRR15556943	24410	G	A	0,996295	2021-08-03	United States
ORF3a_26_L	ORF3a	26	SRR15556943	25469	C	T	1	2021-08-03	United States
ORF3a_145_H	ORF3a	145	SRR15556943	25825	T	C	0,235679	2021-08-03	United States
M_69_S	M	69	SRR15556943	26727	G	T	0,999385	2021-08-03	United States
M_82_T	M	82	SRR15556943	26767	T	C	0,99991	2021-08-03	United States
ORF8_66_V	ORF8	66	SRR15556943	28090	G	T	0,103669	2021-08-03	United States
N_63_G	N	63	SRR15556943	28461	A	G	0,982243	2021-08-03	United States
N_203_M	N	203	SRR15556943	28881	G	T	1	2021-08-03	United States
N_377_Y	N	377	SRR15556943	29402	G	T	1	2021-08-03	United States
ORF1ab_1633_D	ORF1ab	1633	SRR15556944	5164	G	T	1	2021-08-03	United States
ORF1ab_1640_L	ORF1ab	1640	SRR15556944	5184	C	T	1	2021-08-03	United States
ORF1ab_2031_K	ORF1ab	2031	SRR15556944	6356	G	A	0,351174	2021-08-03	United States
ORF1ab_3209_V	ORF1ab	3209	SRR15556944	9891	C	T	0,999533	2021-08-03	United States
ORF1ab_3718_A	ORF1ab	3718	SRR15556944	11418	T	C	0,999943	2021-08-03	United States
ORF1ab_3750_I	ORF1ab	3750	SRR15556944	11514	C	T	0,999459	2021-08-03	United States
ORF1ab_314_L	ORF1ab	314	SRR15556944	14408	C	T	0,999541	2021-08-03	United States
ORF1ab_662_S	ORF1ab	662	SRR15556944	15451	G	A	0,99858	2021-08-03	United States
ORF1ab_1000_L	ORF1ab	1000	SRR15556944	16466	C	T	0,999721	2021-08-03	United States
S_19_R	S	19	SRR15556944	21618	C	G	1	2021-08-03	United States
S_156_NA	S	156	SRR15556944	22028	G	-AGTTCA	0,999695	2021-08-03	United States
S_222_V	S	222	SRR15556944	22227	C	T	1	2021-08-03	United States
S_452_R	S	452	SRR15556944	22917	T	G	1	2021-08-03	United States
S_478_K	S	478	SRR15556944	22995	C	A	1	2021-08-03	United States
S_614_G	S	614	SRR15556944	23403	A	G	0,999872	2021-08-03	United States
S_681_R	S	681	SRR15556944	23604	C	G	0,999933	2021-08-03	United States
S_950_N	S	950	SRR15556944	24410	G	A	0,991437	2021-08-03	United States
ORF3a_26_L	ORF3a	26	SRR15556944	25469	C	T	0,999741	2021-08-03	United States
M_82_T	M	82	SRR15556944	26767	T	C	0,999757	2021-08-03	United States
ORF8_118_NA	ORF8	118	SRR15556944	28247	A	-GATTTC	0,834396	2021-08-03	United States
ORF8_119_V	ORF8	119	SRR15556944	28249	A	T	0,985549	2021-08-03	United States
ORF8_120_L	ORF8	120	SRR15556944	28253	C	A	0,997952	2021-08-03	United States
N_18_V	N	18	SRR15556944	28326	G	T	0,999821	2021-08-03	United States
N_63_G	N	63	SRR15556944	28461	A	G	0,974126	2021-08-03	United States
N_203_M	N	203	SRR15556944	28881	G	T	1	2021-08-03	United States
N_377_Y	N	377	SRR15556944	29402	G	T	1	2021-08-03	United States
ORF1ab_592_I	ORF1ab	592	SRR15556947	2040	C	T	0,999853	2021-08-03	United States
ORF1ab_1152_D	ORF1ab	1152	SRR15556947	3720	G	A	0,999873	2021-08-03	United States
ORF1ab_1306_S	ORF1ab	1306	SRR15556947	4181	G	T	0,999754	2021-08-03	United States
ORF1ab_2046_L	ORF1ab	2046	SRR15556947	6402	C	T	0,999184	2021-08-03	United States
ORF1ab_2287_S	ORF1ab	2287	SRR15556947	7124	C	T	0,999754	2021-08-03	United States
ORF1ab_2930_L	ORF1ab	2930	SRR15556947	9053	G	T	0,999348	2021-08-03	United States
ORF1ab_3255_I	ORF1ab	3255	SRR15556947	10029	C	T	0,999845	2021-08-03	United States
ORF1ab_3646_A	ORF1ab	3646	SRR15556947	11201	A	G	0,999673	2021-08-03	United States
ORF1ab_3800_F	ORF1ab	3800	SRR15556947	11663	C	T	0,99985	2021-08-03	United States
ORF1ab_314_L	ORF1ab	314	SRR15556947	14408	C	T	0,999553	2021-08-03	United States
ORF1ab_662_S	ORF1ab	662	SRR15556947	15451	G	A	0,999489	2021-08-03	United States
ORF1ab_1000_L	ORF1ab	1000	SRR15556947	16466	C	T	0,999866	2021-08-03	United States
ORF1ab_1257_V	ORF1ab	1257	SRR15556947	17236	A	G	0,999946	2021-08-03	United States
ORF1ab_1918_V	ORF1ab	1918	SRR15556947	19220	C	T	0,999782	2021-08-03	United States
S_19_R	S	19	SRR15556947	21618	C	G	0,999914	2021-08-03	United States
S_142_D	S	142	SRR15556947	21987	G	A	0,33418	2021-08-03	United States
S_156_NA	S	156	SRR15556947	22028	G	-AGTTCA	0,999166	2021-08-03	United States
S_247_N	S	247	SRR15556947	22302	G	A	0,999549	2021-08-03	United States
S_452_R	S	452	SRR15556947	22917	T	G	0,999766	2021-08-03	United States
S_478_K	S	478	SRR15556947	22995	C	A	0,999774	2021-08-03	United States
S_614_G	S	614	SRR15556947	23403	A	G	0,999916	2021-08-03	United States
S_681_R	S	681	SRR15556947	23604	C	G	0,999866	2021-08-03	United States
S_846_S	S	846	SRR15556947	24098	G	T	0,22729	2021-08-03	United States
S_950_N	S	950	SRR15556947	24410	G	A	0,599958	2021-08-03	United States
ORF3a_26_L	ORF3a	26	SRR15556947	25469	C	T	0,999739	2021-08-03	United States
M_82_T	M	82	SRR15556947	26767	T	C	0,99997	2021-08-03	United States
ORF7a_82_A	ORF7a	82	SRR15556947	27638	T	C	0,999846	2021-08-03	United States
ORF7a_120_I	ORF7a	120	SRR15556947	27752	C	T	0,999713	2021-08-03	United States
ORF7b_40_I	ORF7b	40	SRR15556947	27874	C	T	0,999691	2021-08-03	United States
ORF8_118_NA	ORF8	118	SRR15556947	28247	A	-GATTTC	0,834688	2021-08-03	United States
ORF8_120_L	ORF8	120	SRR15556947	28253	C	A	0,987362	2021-08-03	United States
N_63_G	N	63	SRR15556947	28461	A	G	0,570166	2021-08-03	United States
N_203_M	N	203	SRR15556947	28881	G	T	0,999568	2021-08-03	United States
N_215_C	N	215	SRR15556947	28916	G	T	0,99975	2021-08-03	United States
N_377_Y	N	377	SRR15556947	29402	G	T	0,999658	2021-08-03	United States
ORF1ab_1306_S	ORF1ab	1306	SRR15556949	4181	G	T	1	2021-08-03	United States
ORF1ab_2046_L	ORF1ab	2046	SRR15556949	6402	C	T	0,998835	2021-08-03	United States
ORF1ab_2287_S	ORF1ab	2287	SRR15556949	7124	C	T	0,999613	2021-08-03	United States
ORF1ab_2930_L	ORF1ab	2930	SRR15556949	9053	G	T	0,999659	2021-08-03	United States
ORF1ab_3255_I	ORF1ab	3255	SRR15556949	10029	C	T	0,999817	2021-08-03	United States
ORF1ab_3523_V	ORF1ab	3523	SRR15556949	10833	C	T	0,999728	2021-08-03	United States
ORF1ab_3646_A	ORF1ab	3646	SRR15556949	11201	A	G	0,99974	2021-08-03	United States
ORF1ab_183_V	ORF1ab	183	SRR15556949	14014	T	G	0,999966	2021-08-03	United States
ORF1ab_314_L	ORF1ab	314	SRR15556949	14408	C	T	0,998882	2021-08-03	United States
ORF1ab_662_S	ORF1ab	662	SRR15556949	15451	G	A	0,999554	2021-08-03	United States
ORF1ab_1000_L	ORF1ab	1000	SRR15556949	16466	C	T	0,999671	2021-08-03	United States
ORF1ab_1918_V	ORF1ab	1918	SRR15556949	19220	C	T	0,999769	2021-08-03	United States
S_19_R	S	19	SRR15556949	21618	C	G	0,999895	2021-08-03	United States
S_142_D	S	142	SRR15556949	21987	G	A	0,554135	2021-08-03	United States
S_156_NA	S	156	SRR15556949	22028	G	-AGTTCA	0,998887	2021-08-03	United States
S_452_R	S	452	SRR15556949	22917	T	G	0,999482	2021-08-03	United States
S_478_K	S	478	SRR15556949	22995	C	A	0,999831	2021-08-03	United States
S_614_G	S	614	SRR15556949	23403	A	G	0,99983	2021-08-03	United States
S_681_R	S	681	SRR15556949	23604	C	G	1	2021-08-03	United States
S_950_N	S	950	SRR15556949	24410	G	A	0,90241	2021-08-03	United States
ORF3a_26_L	ORF3a	26	SRR15556949	25469	C	T	0,999889	2021-08-03	United States
E_61_H	E	61	SRR15556949	26426	G	A	0,0898991	2021-08-03	United States
M_82_T	M	82	SRR15556949	26767	T	C	0,999848	2021-08-03	United States
ORF7a_65_NA	ORF7a	65	SRR15556949	27587	T	-TGCTTGTCCTGACGGCGTA	0,822073	2021-08-03	United States
ORF7a_82_A	ORF7a	82	SRR15556949	27638	T	C	0,999968	2021-08-03	United States
ORF7a_120_I	ORF7a	120	SRR15556949	27752	C	T	0,99981	2021-08-03	United States
ORF7b_40_I	ORF7b	40	SRR15556949	27874	C	T	0,999506	2021-08-03	United States
ORF8_72_H	ORF8	72	SRR15556949	28109	G	T	0,999882	2021-08-03	United States
ORF8_118_NA	ORF8	118	SRR15556949	28247	A	-GATTTC	0,874099	2021-08-03	United States
ORF8_120_L	ORF8	120	SRR15556949	28253	C	A	0,98042	2021-08-03	United States
N_63_G	N	63	SRR15556949	28461	A	G	0,891641	2021-08-03	United States
N_203_M	N	203	SRR15556949	28881	G	T	0,999703	2021-08-03	United States
N_215_C	N	215	SRR15556949	28916	G	T	0,999372	2021-08-03	United States
N_377_Y	N	377	SRR15556949	29402	G	T	0,99893	2021-08-03	United States
ORF1ab_1306_S	ORF1ab	1306	SRR15556951	4181	G	T	1	2021-08-02	United States
ORF1ab_2046_L	ORF1ab	2046	SRR15556951	6402	C	T	0,996418	2021-08-02	United States
ORF1ab_2287_S	ORF1ab	2287	SRR15556951	7124	C	T	1	2021-08-02	United States
ORF1ab_2554_V	ORF1ab	2554	SRR15556951	7926	C	T	1	2021-08-02	United States
ORF1ab_2930_L	ORF1ab	2930	SRR15556951	9053	G	T	0,997653	2021-08-02	United States
ORF1ab_3255_I	ORF1ab	3255	SRR15556951	10029	C	T	1	2021-08-02	United States
ORF1ab_3646_A	ORF1ab	3646	SRR15556951	11201	A	G	1	2021-08-02	United States
ORF1ab_183_V	ORF1ab	183	SRR15556951	14014	T	G	1	2021-08-02	United States
ORF1ab_314_L	ORF1ab	314	SRR15556951	14408	C	T	1	2021-08-02	United States
ORF1ab_662_S	ORF1ab	662	SRR15556951	15451	G	A	0,999154	2021-08-02	United States
ORF1ab_1000_L	ORF1ab	1000	SRR15556951	16466	C	T	1	2021-08-02	United States
ORF1ab_1918_V	ORF1ab	1918	SRR15556951	19220	C	T	0,999422	2021-08-02	United States
S_19_R	S	19	SRR15556951	21618	C	G	1	2021-08-02	United States
S_156_NA	S	156	SRR15556951	22028	G	-AGTTCA	0,993481	2021-08-02	United States
S_452_R	S	452	SRR15556951	22917	T	G	1	2021-08-02	United States
S_478_K	S	478	SRR15556951	22995	C	A	1	2021-08-02	United States
S_614_G	S	614	SRR15556951	23403	A	G	0,999646	2021-08-02	United States
S_681_R	S	681	SRR15556951	23604	C	G	1	2021-08-02	United States
S_950_N	S	950	SRR15556951	24410	G	A	0,820248	2021-08-02	United States
ORF3a_26_L	ORF3a	26	SRR15556951	25469	C	T	1	2021-08-02	United States
M_82_T	M	82	SRR15556951	26767	T	C	1	2021-08-02	United States
ORF7a_82_A	ORF7a	82	SRR15556951	27638	T	C	1	2021-08-02	United States
ORF7a_120_I	ORF7a	120	SRR15556951	27752	C	T	1	2021-08-02	United States
ORF7b_40_I	ORF7b	40	SRR15556951	27874	C	T	1	2021-08-02	United States
ORF8_118_NA	ORF8	118	SRR15556951	28247	A	-GATTTC	0,853264	2021-08-02	United States
N_63_G	N	63	SRR15556951	28461	A	G	0,976798	2021-08-02	United States
N_203_M	N	203	SRR15556951	28881	G	T	0,996063	2021-08-02	United States
N_215_C	N	215	SRR15556951	28916	G	T	0,997958	2021-08-02	United States
N_377_Y	N	377	SRR15556951	29402	G	T	1	2021-08-02	United States
ORF1ab_1306_S	ORF1ab	1306	SRR15556955	4181	G	T	0,999754	2021-08-03	United States
ORF1ab_2046_L	ORF1ab	2046	SRR15556955	6402	C	T	0,998941	2021-08-03	United States
ORF1ab_2287_S	ORF1ab	2287	SRR15556955	7124	C	T	0,999679	2021-08-03	United States
ORF1ab_2930_L	ORF1ab	2930	SRR15556955	9053	G	T	0,999824	2021-08-03	United States
ORF1ab_3255_I	ORF1ab	3255	SRR15556955	10029	C	T	0,999723	2021-08-03	United States
ORF1ab_3646_A	ORF1ab	3646	SRR15556955	11201	A	G	0,999628	2021-08-03	United States
ORF1ab_4179_K	ORF1ab	4179	SRR15556955	12801	G	A	0,998317	2021-08-03	United States
ORF1ab_314_L	ORF1ab	314	SRR15556955	14408	C	T	0,999339	2021-08-03	United States
ORF1ab_662_S	ORF1ab	662	SRR15556955	15451	G	A	0,998648	2021-08-03	United States
ORF1ab_1000_L	ORF1ab	1000	SRR15556955	16466	C	T	0,999748	2021-08-03	United States
ORF1ab_1918_V	ORF1ab	1918	SRR15556955	19220	C	T	0,999123	2021-08-03	United States
S_19_R	S	19	SRR15556955	21618	C	G	0,999928	2021-08-03	United States
S_142_D	S	142	SRR15556955	21987	G	A	0,398854	2021-08-03	United States
S_156_NA	S	156	SRR15556955	22028	G	-AGTTCA	0,998702	2021-08-03	United States
S_452_R	S	452	SRR15556955	22917	T	G	0,999449	2021-08-03	United States
S_478_K	S	478	SRR15556955	22995	C	A	0,999624	2021-08-03	United States
S_614_G	S	614	SRR15556955	23403	A	G	0,999899	2021-08-03	United States
S_681_R	S	681	SRR15556955	23604	C	G	0,999874	2021-08-03	United States
S_950_N	S	950	SRR15556955	24410	G	A	0,855174	2021-08-03	United States
ORF3a_26_L	ORF3a	26	SRR15556955	25469	C	T	0,999542	2021-08-03	United States
ORF3a_239_Q	ORF3a	239	SRR15556955	26107	G	C	0,999515	2021-08-03	United States
M_82_T	M	82	SRR15556955	26767	T	C	0,99963	2021-08-03	United States
ORF7a_53_NA	ORF7a	53	SRR15556955	27551	A	+ACAAGATGGCG	0,935782	2021-08-03	United States
ORF7a_82_A	ORF7a	82	SRR15556955	27638	T	C	0,999854	2021-08-03	United States
ORF7a_120_I	ORF7a	120	SRR15556955	27752	C	T	0,999717	2021-08-03	United States
ORF7b_40_I	ORF7b	40	SRR15556955	27874	C	T	0,999795	2021-08-03	United States
ORF8_118_NA	ORF8	118	SRR15556955	28247	A	-GATTTC	0,836959	2021-08-03	United States
ORF8_119_V	ORF8	119	SRR15556955	28249	A	T	0,968254	2021-08-03	United States
ORF8_120_L	ORF8	120	SRR15556955	28253	C	A	0,993612	2021-08-03	United States
N_63_G	N	63	SRR15556955	28461	A	G	0,884136	2021-08-03	United States
N_203_M	N	203	SRR15556955	28881	G	T	0,999707	2021-08-03	United States
N_215_C	N	215	SRR15556955	28916	G	T	0,999391	2021-08-03	United States
N_377_Y	N	377	SRR15556955	29402	G	T	0,998807	2021-08-03	United States
ORF1ab_85_NA	ORF1ab	85	SRR15556956	520	G	-GTT	0,937249	2021-08-03	United States
ORF1ab_1306_S	ORF1ab	1306	SRR15556956	4181	G	T	0,99991	2021-08-03	United States
ORF1ab_2046_L	ORF1ab	2046	SRR15556956	6402	C	T	0,998796	2021-08-03	United States
ORF1ab_2125_Y	ORF1ab	2125	SRR15556956	6638	C	T	0,999682	2021-08-03	United States
ORF1ab_2287_S	ORF1ab	2287	SRR15556956	7124	C	T	0,999818	2021-08-03	United States
ORF1ab_2554_V	ORF1ab	2554	SRR15556956	7926	C	T	0,999826	2021-08-03	United States
ORF1ab_2685_T	ORF1ab	2685	SRR15556956	8318	C	A	0,999601	2021-08-03	United States
ORF1ab_2930_L	ORF1ab	2930	SRR15556956	9053	G	T	0,999796	2021-08-03	United States
ORF1ab_3255_I	ORF1ab	3255	SRR15556956	10029	C	T	0,999778	2021-08-03	United States
ORF1ab_3646_A	ORF1ab	3646	SRR15556956	11201	A	G	0,999661	2021-08-03	United States
ORF1ab_183_V	ORF1ab	183	SRR15556956	14014	T	G	0,999928	2021-08-03	United States
ORF1ab_314_L	ORF1ab	314	SRR15556956	14408	C	T	0,999747	2021-08-03	United States
ORF1ab_662_S	ORF1ab	662	SRR15556956	15451	G	A	0,999294	2021-08-03	United States
ORF1ab_1000_L	ORF1ab	1000	SRR15556956	16466	C	T	0,999733	2021-08-03	United States
ORF1ab_1087_Y	ORF1ab	1087	SRR15556956	16726	C	T	0,99984	2021-08-03	United States
ORF1ab_1918_V	ORF1ab	1918	SRR15556956	19220	C	T	0,999656	2021-08-03	United States
ORF1ab_2560_F	ORF1ab	2560	SRR15556956	21145	C	T	0,999401	2021-08-03	United States
S_19_R	S	19	SRR15556956	21618	C	G	0,999925	2021-08-03	United States
S_142_D	S	142	SRR15556956	21987	G	A	0,440115	2021-08-03	United States
S_156_NA	S	156	SRR15556956	22028	G	-AGTTCA	0,998863	2021-08-03	United States
S_452_R	S	452	SRR15556956	22917	T	G	0,999786	2021-08-03	United States
S_478_K	S	478	SRR15556956	22995	C	A	0,999236	2021-08-03	United States
S_614_G	S	614	SRR15556956	23403	A	G	0,999888	2021-08-03	United States
S_681_R	S	681	SRR15556956	23604	C	G	0,999604	2021-08-03	United States
S_950_N	S	950	SRR15556956	24410	G	A	0,871605	2021-08-03	United States
ORF3a_26_L	ORF3a	26	SRR15556956	25469	C	T	0,99967	2021-08-03	United States
M_82_T	M	82	SRR15556956	26767	T	C	0,999796	2021-08-03	United States
ORF7a_82_A	ORF7a	82	SRR15556956	27638	T	C	0,999619	2021-08-03	United States
ORF7a_120_I	ORF7a	120	SRR15556956	27752	C	T	0,999517	2021-08-03	United States
ORF7b_40_I	ORF7b	40	SRR15556956	27874	C	T	0,999899	2021-08-03	United States
ORF8_60_F	ORF8	60	SRR15556956	28073	G	T	0,999449	2021-08-03	United States
ORF8_118_NA	ORF8	118	SRR15556956	28247	A	-GATTTC	0,838877	2021-08-03	United States
ORF8_119_V	ORF8	119	SRR15556956	28249	A	T	0,981481	2021-08-03	United States
ORF8_120_L	ORF8	120	SRR15556956	28253	C	A	0,990088	2021-08-03	United States
N_63_G	N	63	SRR15556956	28461	A	G	0,815459	2021-08-03	United States
N_203_M	N	203	SRR15556956	28881	G	T	0,999763	2021-08-03	United States
N_215_C	N	215	SRR15556956	28916	G	T	0,999378	2021-08-03	United States
N_377_Y	N	377	SRR15556956	29402	G	T	0,999632	2021-08-03	United States
ORF1ab_427_S	ORF1ab	427	SRR15556962	1544	G	T	0,105314	2021-08-03	United States
ORF1ab_1127_Y	ORF1ab	1127	SRR15556962	3644	G	T	0,116871	2021-08-03	United States
ORF1ab_1306_S	ORF1ab	1306	SRR15556962	4181	G	T	0,999913	2021-08-03	United States
ORF1ab_1826_D	ORF1ab	1826	SRR15556962	5743	G	C	0,0774867	2021-08-03	United States
ORF1ab_1827_H	ORF1ab	1827	SRR15556962	5744	T	C	0,0775528	2021-08-03	United States
ORF1ab_2046_L	ORF1ab	2046	SRR15556962	6402	C	T	0,999231	2021-08-03	United States
ORF1ab_2287_S	ORF1ab	2287	SRR15556962	7124	C	T	0,999664	2021-08-03	United States
ORF1ab_2930_L	ORF1ab	2930	SRR15556962	9053	G	T	0,999302	2021-08-03	United States
ORF1ab_3255_I	ORF1ab	3255	SRR15556962	10029	C	T	1	2021-08-03	United States
ORF1ab_3646_A	ORF1ab	3646	SRR15556962	11201	A	G	0,999484	2021-08-03	United States
ORF1ab_3731_V	ORF1ab	3731	SRR15556962	11456	A	G	0,129423	2021-08-03	United States
ORF1ab_3857_I	ORF1ab	3857	SRR15556962	11835	C	T	0,130663	2021-08-03	United States
ORF1ab_314_L	ORF1ab	314	SRR15556962	14408	C	T	0,999054	2021-08-03	United States
ORF1ab_662_S	ORF1ab	662	SRR15556962	15451	G	A	0,99886	2021-08-03	United States
ORF1ab_1000_L	ORF1ab	1000	SRR15556962	16466	C	T	1	2021-08-03	United States
ORF1ab_1149_L	ORF1ab	1149	SRR15556962	16912	G	T	0,0977289	2021-08-03	United States
ORF1ab_1219_S	ORF1ab	1219	SRR15556962	17122	G	T	0,8751	2021-08-03	United States
ORF1ab_1550_Y	ORF1ab	1550	SRR15556962	18115	C	T	0,1074	2021-08-03	United States
ORF1ab_1918_V	ORF1ab	1918	SRR15556962	19220	C	T	0,999682	2021-08-03	United States
ORF1ab_2204_L	ORF1ab	2204	SRR15556962	20078	C	T	0,939216	2021-08-03	United States
ORF1ab_2560_F	ORF1ab	2560	SRR15556962	21145	C	T	0,171275	2021-08-03	United States
S_452_R	S	452	SRR15556962	22917	T	G	0,999047	2021-08-03	United States
S_478_K	S	478	SRR15556962	22995	C	A	0,999705	2021-08-03	United States
S_614_G	S	614	SRR15556962	23403	A	G	0,999605	2021-08-03	United States
S_681_R	S	681	SRR15556962	23604	C	G	1	2021-08-03	United States
S_950_N	S	950	SRR15556962	24410	G	A	0,997599	2021-08-03	United States
ORF3a_26_L	ORF3a	26	SRR15556962	25469	C	T	1	2021-08-03	United States
M_82_T	M	82	SRR15556962	26767	T	C	0,999745	2021-08-03	United States
ORF7b_40_I	ORF7b	40	SRR15556962	27874	C	T	0,999572	2021-08-03	United States
ORF8_118_NA	ORF8	118	SRR15556962	28247	A	-GATTTC	0,926444	2021-08-03	United States
ORF8_120_L	ORF8	120	SRR15556962	28253	C	A	0,995381	2021-08-03	United States
N_63_G	N	63	SRR15556962	28461	A	G	0,988242	2021-08-03	United States
N_203_M	N	203	SRR15556962	28881	G	T	1	2021-08-03	United States
N_215_C	N	215	SRR15556962	28916	G	T	1	2021-08-03	United States
ORF1ab_1640_L	ORF1ab	1640	SRR15556963	5184	C	T	0,999462	2021-08-03	United States
ORF1ab_2062_F	ORF1ab	2062	SRR15556963	6449	C	T	0,999833	2021-08-03	United States
ORF1ab_3209_V	ORF1ab	3209	SRR15556963	9891	C	T	0,999401	2021-08-03	United States
ORF1ab_3718_A	ORF1ab	3718	SRR15556963	11418	T	C	0,9999	2021-08-03	United States
ORF1ab_3750_I	ORF1ab	3750	SRR15556963	11514	C	T	0,999006	2021-08-03	United States
ORF1ab_3767_S	ORF1ab	3767	SRR15556963	11564	C	T	0,922646	2021-08-03	United States
ORF1ab_4207_I	ORF1ab	4207	SRR15556963	12885	C	T	0,999783	2021-08-03	United States
ORF1ab_165_I	ORF1ab	165	SRR15556963	13960	G	A	0,999736	2021-08-03	United States
ORF1ab_314_L	ORF1ab	314	SRR15556963	14408	C	T	0,999767	2021-08-03	United States
ORF1ab_662_S	ORF1ab	662	SRR15556963	15451	G	A	0,996176	2021-08-03	United States
ORF1ab_1000_L	ORF1ab	1000	SRR15556963	16466	C	T	0,999788	2021-08-03	United States
S_19_R	S	19	SRR15556963	21618	C	G	0,999878	2021-08-03	United States
S_142_D	S	142	SRR15556963	21987	G	A	0,709524	2021-08-03	United States
S_156_NA	S	156	SRR15556963	22028	G	-AGTTCA	0,889724	2021-08-03	United States
S_222_V	S	222	SRR15556963	22227	C	T	1	2021-08-03	United States
S_452_R	S	452	SRR15556963	22917	T	G	0,999565	2021-08-03	United States
S_478_K	S	478	SRR15556963	22995	C	A	0,99956	2021-08-03	United States
S_614_G	S	614	SRR15556963	23403	A	G	0,999831	2021-08-03	United States
S_681_R	S	681	SRR15556963	23604	C	G	0,998987	2021-08-03	United States
S_950_N	S	950	SRR15556963	24410	G	A	0,970289	2021-08-03	United States
ORF3a_26_L	ORF3a	26	SRR15556963	25469	C	T	1	2021-08-03	United States
M_82_T	M	82	SRR15556963	26767	T	C	0,999528	2021-08-03	United States
ORF7a_82_A	ORF7a	82	SRR15556963	27638	T	C	1	2021-08-03	United States
ORF7a_120_I	ORF7a	120	SRR15556963	27752	C	T	1	2021-08-03	United States
ORF8_118_NA	ORF8	118	SRR15556963	28247	A	-GATTTC	0,922381	2021-08-03	United States
ORF8_120_L	ORF8	120	SRR15556963	28253	C	A	0,989723	2021-08-03	United States
N_63_G	N	63	SRR15556963	28461	A	G	0,980616	2021-08-03	United States
N_203_M	N	203	SRR15556963	28881	G	T	0,999343	2021-08-03	United States
N_377_Y	N	377	SRR15556963	29402	G	T	0,998667	2021-08-03	United States
ORF1ab_1306_S	ORF1ab	1306	SRR15556964	4181	G	T	0,999835	2021-08-03	United States
ORF1ab_2046_L	ORF1ab	2046	SRR15556964	6402	C	T	0,999128	2021-08-03	United States
ORF1ab_2287_S	ORF1ab	2287	SRR15556964	7124	C	T	0,999409	2021-08-03	United States
ORF1ab_2345_V	ORF1ab	2345	SRR15556964	7299	C	T	0,999709	2021-08-03	United States
ORF1ab_2930_L	ORF1ab	2930	SRR15556964	9053	G	T	0,999342	2021-08-03	United States
ORF1ab_3255_I	ORF1ab	3255	SRR15556964	10029	C	T	0,999699	2021-08-03	United States
ORF1ab_3603_NA	ORF1ab	3603	SRR15556964	11074	C	-T	0,0502252	2021-08-03	United States
ORF1ab_3646_A	ORF1ab	3646	SRR15556964	11201	A	G	0,999855	2021-08-03	United States
ORF1ab_3715_F	ORF1ab	3715	SRR15556964	11410	G	T	0,999607	2021-08-03	United States
ORF1ab_183_V	ORF1ab	183	SRR15556964	14014	T	G	0,999962	2021-08-03	United States
ORF1ab_314_L	ORF1ab	314	SRR15556964	14408	C	T	0,998709	2021-08-03	United States
ORF1ab_662_S	ORF1ab	662	SRR15556964	15451	G	A	0,999472	2021-08-03	United States
ORF1ab_814_V	ORF1ab	814	SRR15556964	15908	G	T	0,999486	2021-08-03	United States
ORF1ab_1000_L	ORF1ab	1000	SRR15556964	16466	C	T	0,999798	2021-08-03	United States
ORF1ab_1918_V	ORF1ab	1918	SRR15556964	19220	C	T	0,999611	2021-08-03	United States
S_19_R	S	19	SRR15556964	21618	C	G	1	2021-08-03	United States
S_142_D	S	142	SRR15556964	21987	G	A	0,207101	2021-08-03	United States
S_156_NA	S	156	SRR15556964	22028	G	-AGTTCA	0,998931	2021-08-03	United States
S_452_R	S	452	SRR15556964	22917	T	G	0,999728	2021-08-03	United States
S_478_K	S	478	SRR15556964	22995	C	A	0,999469	2021-08-03	United States
S_614_G	S	614	SRR15556964	23403	A	G	0,999823	2021-08-03	United States
S_681_R	S	681	SRR15556964	23604	C	G	0,999485	2021-08-03	United States
S_950_N	S	950	SRR15556964	24410	G	A	0,869731	2021-08-03	United States
ORF3a_26_L	ORF3a	26	SRR15556964	25469	C	T	1	2021-08-03	United States
M_82_T	M	82	SRR15556964	26767	T	C	0,99989	2021-08-03	United States
ORF7a_82_A	ORF7a	82	SRR15556964	27638	T	C	1	2021-08-03	United States
ORF7a_120_I	ORF7a	120	SRR15556964	27752	C	T	1	2021-08-03	United States
ORF7b_40_I	ORF7b	40	SRR15556964	27874	C	T	0,999836	2021-08-03	United States
ORF8_118_NA	ORF8	118	SRR15556964	28247	A	-GATTTC	0,770574	2021-08-03	United States
ORF8_120_L	ORF8	120	SRR15556964	28253	C	A	0,981818	2021-08-03	United States
N_63_G	N	63	SRR15556964	28461	A	G	0,940175	2021-08-03	United States
N_203_M	N	203	SRR15556964	28881	G	T	0,999701	2021-08-03	United States
N_215_C	N	215	SRR15556964	28916	G	T	0,999225	2021-08-03	United States
N_377_Y	N	377	SRR15556964	29402	G	T	0,999105	2021-08-03	United States
ORF1ab_1228_G	ORF1ab	1228	SRR15556968	3948	A	G	1	2021-08-03	United States
ORF1ab_1306_S	ORF1ab	1306	SRR15556968	4181	G	T	1	2021-08-03	United States
ORF1ab_2046_L	ORF1ab	2046	SRR15556968	6402	C	T	0,997639	2021-08-03	United States
ORF1ab_2930_L	ORF1ab	2930	SRR15556968	9053	G	T	1	2021-08-03	United States
ORF1ab_3255_I	ORF1ab	3255	SRR15556968	10029	C	T	0,999025	2021-08-03	United States
ORF1ab_3646_A	ORF1ab	3646	SRR15556968	11201	A	G	0,999773	2021-08-03	United States
ORF1ab_3766_F	ORF1ab	3766	SRR15556968	11562	G	T	0,990354	2021-08-03	United States
ORF1ab_314_L	ORF1ab	314	SRR15556968	14408	C	T	1	2021-08-03	United States
ORF1ab_662_S	ORF1ab	662	SRR15556968	15451	G	A	0,997079	2021-08-03	United States
ORF1ab_1000_L	ORF1ab	1000	SRR15556968	16466	C	T	0,999482	2021-08-03	United States
ORF1ab_1918_V	ORF1ab	1918	SRR15556968	19220	C	T	0,999842	2021-08-03	United States
ORF1ab_2148_F	ORF1ab	2148	SRR15556968	19910	C	T	0,233584	2021-08-03	United States
S_19_R	S	19	SRR15556968	21618	C	G	1	2021-08-03	United States
S_452_R	S	452	SRR15556968	22917	T	G	0,995671	2021-08-03	United States
S_478_K	S	478	SRR15556968	22995	C	A	1	2021-08-03	United States
S_614_G	S	614	SRR15556968	23403	A	G	0,999911	2021-08-03	United States
S_676_I	S	676	SRR15556968	23589	C	T	1	2021-08-03	United States
S_681_R	S	681	SRR15556968	23604	C	G	1	2021-08-03	United States
S_950_N	S	950	SRR15556968	24410	G	A	0,977654	2021-08-03	United States
ORF3a_26_L	ORF3a	26	SRR15556968	25469	C	T	1	2021-08-03	United States
ORF3a_239_Q	ORF3a	239	SRR15556968	26107	G	C	1	2021-08-03	United States
M_82_T	M	82	SRR15556968	26767	T	C	1	2021-08-03	United States
ORF7b_40_I	ORF7b	40	SRR15556968	27874	C	T	1	2021-08-03	United States
ORF8_65_V	ORF8	65	SRR15556968	28087	C	T	0,822086	2021-08-03	United States
ORF8_118_NA	ORF8	118	SRR15556968	28247	A	-GATTTC	0,951745	2021-08-03	United States
ORF8_120_L	ORF8	120	SRR15556968	28253	C	A	0,99696	2021-08-03	United States
N_63_G	N	63	SRR15556968	28461	A	G	0,984881	2021-08-03	United States
N_203_M	N	203	SRR15556968	28881	G	T	1	2021-08-03	United States
N_215_C	N	215	SRR15556968	28916	G	T	0,998363	2021-08-03	United States
N_377_Y	N	377	SRR15556968	29402	G	T	1	2021-08-03	United States
ORF1ab_82_NA	ORF1ab	82	SRR15556971	509	G	-GTCATGTTA	0,90191	2021-08-03	United States
ORF1ab_1306_S	ORF1ab	1306	SRR15556971	4181	G	T	1	2021-08-03	United States
ORF1ab_2046_L	ORF1ab	2046	SRR15556971	6402	C	T	0,998795	2021-08-03	United States
ORF1ab_2287_S	ORF1ab	2287	SRR15556971	7124	C	T	1	2021-08-03	United States
ORF1ab_2930_L	ORF1ab	2930	SRR15556971	9053	G	T	0,999846	2021-08-03	United States
ORF1ab_3255_I	ORF1ab	3255	SRR15556971	10029	C	T	0,999956	2021-08-03	United States
ORF1ab_3646_A	ORF1ab	3646	SRR15556971	11201	A	G	0,999823	2021-08-03	United States
ORF1ab_314_L	ORF1ab	314	SRR15556971	14408	C	T	0,999687	2021-08-03	United States
ORF1ab_662_S	ORF1ab	662	SRR15556971	15451	G	A	0,999462	2021-08-03	United States
ORF1ab_1000_L	ORF1ab	1000	SRR15556971	16466	C	T	0,999216	2021-08-03	United States
ORF1ab_1918_V	ORF1ab	1918	SRR15556971	19220	C	T	0,999807	2021-08-03	United States
ORF1ab_2635_H	ORF1ab	2635	SRR15556971	21372	G	T	0,983923	2021-08-03	United States
S_19_R	S	19	SRR15556971	21618	C	G	1	2021-08-03	United States
S_95_I	S	95	SRR15556971	21846	C	T	1	2021-08-03	United States
S_142_D	S	142	SRR15556971	21987	G	A	0,560386	2021-08-03	United States
S_156_NA	S	156	SRR15556971	22028	G	-AGTTCA	0,999102	2021-08-03	United States
S_452_R	S	452	SRR15556971	22917	T	G	0,996498	2021-08-03	United States
S_478_K	S	478	SRR15556971	22995	C	A	1	2021-08-03	United States
S_614_G	S	614	SRR15556971	23403	A	G	0,999943	2021-08-03	United States
S_681_R	S	681	SRR15556971	23604	C	G	0,999828	2021-08-03	United States
S_950_N	S	950	SRR15556971	24410	G	A	0,980772	2021-08-03	United States
ORF3a_26_L	ORF3a	26	SRR15556971	25469	C	T	1	2021-08-03	United States
ORF3a_96_F	ORF3a	96	SRR15556971	25678	C	T	0,999529	2021-08-03	United States
M_82_T	M	82	SRR15556971	26767	T	C	0,999368	2021-08-03	United States
ORF7a_71_I	ORF7a	71	SRR15556971	27604	G	A	1	2021-08-03	United States
ORF7a_71_A	ORF7a	71	SRR15556971	27605	T	C	0,10642	2021-08-03	United States
ORF7a_82_A	ORF7a	82	SRR15556971	27638	T	C	1	2021-08-03	United States
ORF7a_120_I	ORF7a	120	SRR15556971	27752	C	T	0,999726	2021-08-03	United States
ORF7b_40_I	ORF7b	40	SRR15556971	27874	C	T	0,999444	2021-08-03	United States
ORF8_106_Q	ORF8	106	SRR15556971	28209	G	C	0,999892	2021-08-03	United States
ORF8_118_NA	ORF8	118	SRR15556971	28247	A	-GATTTC	0,826804	2021-08-03	United States
ORF8_120_L	ORF8	120	SRR15556971	28253	C	A	0,990596	2021-08-03	United States
N_63_G	N	63	SRR15556971	28461	A	G	0,982859	2021-08-03	United States
N_203_M	N	203	SRR15556971	28881	G	T	1	2021-08-03	United States
N_215_C	N	215	SRR15556971	28916	G	T	0,999032	2021-08-03	United States
N_377_Y	N	377	SRR15556971	29402	G	T	0,999556	2021-08-03	United States
ORF10_35_I	ORF10	35	SRR15556971	29660	T	A	0,999741	2021-08-03	United States
ORF1ab_1055_I	ORF1ab	1055	SRR15556972	3429	C	T	0,999756	2021-08-03	United States
ORF1ab_1640_L	ORF1ab	1640	SRR15556972	5184	C	T	0,999403	2021-08-03	United States
ORF1ab_2018_S	ORF1ab	2018	SRR15556972	6317	C	T	0,0541186	2021-08-03	United States
ORF1ab_3209_V	ORF1ab	3209	SRR15556972	9891	C	T	0,999451	2021-08-03	United States
ORF1ab_3718_A	ORF1ab	3718	SRR15556972	11418	T	C	0,999735	2021-08-03	United States
ORF1ab_3750_I	ORF1ab	3750	SRR15556972	11514	C	T	0,999283	2021-08-03	United States
ORF1ab_314_L	ORF1ab	314	SRR15556972	14408	C	T	0,999812	2021-08-03	United States
ORF1ab_662_S	ORF1ab	662	SRR15556972	15451	G	A	0,999277	2021-08-03	United States
ORF1ab_1000_L	ORF1ab	1000	SRR15556972	16466	C	T	0,999804	2021-08-03	United States
S_19_R	S	19	SRR15556972	21618	C	G	1	2021-08-03	United States
S_30_H	S	30	SRR15556972	21650	A	C	0,0588117	2021-08-03	United States
S_142_D	S	142	SRR15556972	21987	G	A	0,553043	2021-08-03	United States
S_156_NA	S	156	SRR15556972	22028	G	-AGTTCA	0,998562	2021-08-03	United States
S_222_V	S	222	SRR15556972	22227	C	T	0,999458	2021-08-03	United States
S_452_R	S	452	SRR15556972	22917	T	G	0,999815	2021-08-03	United States
S_478_K	S	478	SRR15556972	22995	C	A	0,999517	2021-08-03	United States
S_614_G	S	614	SRR15556972	23403	A	G	0,999893	2021-08-03	United States
S_681_R	S	681	SRR15556972	23604	C	G	0,999608	2021-08-03	United States
S_950_N	S	950	SRR15556972	24410	G	A	0,949748	2021-08-03	United States
ORF3a_26_L	ORF3a	26	SRR15556972	25469	C	T	0,999927	2021-08-03	United States
ORF3a_224_C	ORF3a	224	SRR15556972	26062	G	T	0,998396	2021-08-03	United States
M_82_T	M	82	SRR15556972	26767	T	C	0,999838	2021-08-03	United States
M_197_N	M	197	SRR15556972	27112	G	A	0,999129	2021-08-03	United States
ORF7a_82_A	ORF7a	82	SRR15556972	27638	T	C	0,999458	2021-08-03	United States
ORF7a_120_I	ORF7a	120	SRR15556972	27752	C	T	0,999654	2021-08-03	United States
ORF8_118_NA	ORF8	118	SRR15556972	28247	A	-GATTTC	0,837011	2021-08-03	United States
ORF8_119_V	ORF8	119	SRR15556972	28249	A	T	0,976608	2021-08-03	United States
ORF8_120_L	ORF8	120	SRR15556972	28253	C	A	0,983734	2021-08-03	United States
N_22_A	N	22	SRR15556972	28338	A	C	0,999836	2021-08-03	United States
N_63_G	N	63	SRR15556972	28461	A	G	0,976853	2021-08-03	United States
N_203_M	N	203	SRR15556972	28881	G	T	0,999422	2021-08-03	United States
N_377_Y	N	377	SRR15556972	29402	G	T	0,998396	2021-08-03	United States
ORF1ab_1055_I	ORF1ab	1055	SRR15556973	3429	C	T	0,999687	2021-08-03	United States
ORF1ab_1640_L	ORF1ab	1640	SRR15556973	5184	C	T	0,999858	2021-08-03	United States
ORF1ab_2018_S	ORF1ab	2018	SRR15556973	6317	C	T	0,109578	2021-08-03	United States
ORF1ab_3209_V	ORF1ab	3209	SRR15556973	9891	C	T	0,99935	2021-08-03	United States
ORF1ab_3718_A	ORF1ab	3718	SRR15556973	11418	T	C	0,999767	2021-08-03	United States
ORF1ab_3750_I	ORF1ab	3750	SRR15556973	11514	C	T	0,998946	2021-08-03	United States
ORF1ab_314_L	ORF1ab	314	SRR15556973	14408	C	T	0,999515	2021-08-03	United States
ORF1ab_662_S	ORF1ab	662	SRR15556973	15451	G	A	0,999226	2021-08-03	United States
ORF1ab_1000_L	ORF1ab	1000	SRR15556973	16466	C	T	0,999886	2021-08-03	United States
S_19_R	S	19	SRR15556973	21618	C	G	0,999806	2021-08-03	United States
S_30_H	S	30	SRR15556973	21650	A	C	0,0777674	2021-08-03	United States
S_142_D	S	142	SRR15556973	21987	G	A	0,737374	2021-08-03	United States
S_156_NA	S	156	SRR15556973	22028	G	-AGTTCA	0,998934	2021-08-03	United States
S_222_V	S	222	SRR15556973	22227	C	T	0,99975	2021-08-03	United States
S_452_R	S	452	SRR15556973	22917	T	G	0,999352	2021-08-03	United States
S_478_K	S	478	SRR15556973	22995	C	A	1	2021-08-03	United States
S_614_G	S	614	SRR15556973	23403	A	G	0,999834	2021-08-03	United States
S_681_R	S	681	SRR15556973	23604	C	G	0,999671	2021-08-03	United States
S_950_N	S	950	SRR15556973	24410	G	A	0,975038	2021-08-03	United States
ORF3a_26_L	ORF3a	26	SRR15556973	25469	C	T	0,999877	2021-08-03	United States
ORF3a_224_C	ORF3a	224	SRR15556973	26062	G	T	0,998624	2021-08-03	United States
M_82_T	M	82	SRR15556973	26767	T	C	0,999838	2021-08-03	United States
M_197_N	M	197	SRR15556973	27112	G	A	0,999673	2021-08-03	United States
ORF7a_82_A	ORF7a	82	SRR15556973	27638	T	C	0,999201	2021-08-03	United States
ORF7a_120_I	ORF7a	120	SRR15556973	27752	C	T	1	2021-08-03	United States
ORF8_118_NA	ORF8	118	SRR15556973	28247	A	-GATTTC	0,82899	2021-08-03	United States
ORF8_119_V	ORF8	119	SRR15556973	28249	A	T	0,992647	2021-08-03	United States
ORF8_120_L	ORF8	120	SRR15556973	28253	C	A	0,985526	2021-08-03	United States
N_22_A	N	22	SRR15556973	28338	A	C	0,999362	2021-08-03	United States
N_63_G	N	63	SRR15556973	28461	A	G	0,981969	2021-08-03	United States
N_203_M	N	203	SRR15556973	28881	G	T	0,999648	2021-08-03	United States
N_377_Y	N	377	SRR15556973	29402	G	T	0,995291	2021-08-03	United States
ORF1ab_1306_S	ORF1ab	1306	SRR15556976	4181	G	T	0,999837	2021-08-03	United States
ORF1ab_2046_L	ORF1ab	2046	SRR15556976	6402	C	T	0,998256	2021-08-03	United States
ORF1ab_2287_S	ORF1ab	2287	SRR15556976	7124	C	T	1	2021-08-03	United States
ORF1ab_2930_L	ORF1ab	2930	SRR15556976	9053	G	T	0,999517	2021-08-03	United States
ORF1ab_3255_I	ORF1ab	3255	SRR15556976	10029	C	T	0,999919	2021-08-03	United States
ORF1ab_3646_A	ORF1ab	3646	SRR15556976	11201	A	G	0,999687	2021-08-03	United States
ORF1ab_314_L	ORF1ab	314	SRR15556976	14408	C	T	0,99964	2021-08-03	United States
ORF1ab_662_S	ORF1ab	662	SRR15556976	15451	G	A	0,999214	2021-08-03	United States
ORF1ab_1000_L	ORF1ab	1000	SRR15556976	16466	C	T	0,999933	2021-08-03	United States
ORF1ab_1257_V	ORF1ab	1257	SRR15556976	17236	A	G	0,999669	2021-08-03	United States
ORF1ab_1918_V	ORF1ab	1918	SRR15556976	19220	C	T	0,999679	2021-08-03	United States
S_19_R	S	19	SRR15556976	21618	C	G	1	2021-08-03	United States
S_30_H	S	30	SRR15556976	21650	A	C	0,0628585	2021-08-03	United States
S_142_D	S	142	SRR15556976	21987	G	A	0,738739	2021-08-03	United States
S_156_NA	S	156	SRR15556976	22028	G	-AGTTCA	0,998814	2021-08-03	United States
S_452_R	S	452	SRR15556976	22917	T	G	0,999369	2021-08-03	United States
S_478_K	S	478	SRR15556976	22995	C	A	0,999724	2021-08-03	United States
S_614_G	S	614	SRR15556976	23403	A	G	0,999849	2021-08-03	United States
S_681_R	S	681	SRR15556976	23604	C	G	1	2021-08-03	United States
S_950_N	S	950	SRR15556976	24410	G	A	0,975748	2021-08-03	United States
ORF3a_26_L	ORF3a	26	SRR15556976	25469	C	T	0,999913	2021-08-03	United States
ORF3a_104_S	ORF3a	104	SRR15556976	25702	C	T	0,99979	2021-08-03	United States
M_82_T	M	82	SRR15556976	26767	T	C	0,999859	2021-08-03	United States
ORF7a_82_A	ORF7a	82	SRR15556976	27638	T	C	1	2021-08-03	United States
ORF7a_120_I	ORF7a	120	SRR15556976	27752	C	T	1	2021-08-03	United States
ORF7b_40_I	ORF7b	40	SRR15556976	27874	C	T	0,999717	2021-08-03	United States
ORF8_118_NA	ORF8	118	SRR15556976	28247	A	-GATTTC	0,833181	2021-08-03	United States
ORF8_119_V	ORF8	119	SRR15556976	28249	A	T	0,968992	2021-08-03	United States
ORF8_120_L	ORF8	120	SRR15556976	28253	C	A	0,985874	2021-08-03	United States
N_63_G	N	63	SRR15556976	28461	A	G	0,974407	2021-08-03	United States
N_203_M	N	203	SRR15556976	28881	G	T	0,999683	2021-08-03	United States
N_208_S	N	208	SRR15556976	28895	G	T	0,999162	2021-08-03	United States
N_215_C	N	215	SRR15556976	28916	G	T	0,999899	2021-08-03	United States
N_377_Y	N	377	SRR15556976	29402	G	T	1	2021-08-03	United States
ORF1ab_452_A	ORF1ab	452	SRR15556977	1620	A	C	1	2021-08-03	United States
ORF1ab_1055_A	ORF1ab	1055	SRR15556977	3428	A	G	0,999771	2021-08-03	United States
ORF1ab_1538_I	ORF1ab	1538	SRR15556977	4878	C	T	0,999588	2021-08-03	United States
ORF1ab_1855_N	ORF1ab	1855	SRR15556977	5830	G	T	0,999544	2021-08-03	United States
ORF1ab_3255_I	ORF1ab	3255	SRR15556977	10029	C	T	0,999184	2021-08-03	United States
ORF1ab_3603_NA	ORF1ab	3603	SRR15556977	11074	C	-T	0,0653942	2021-08-03	United States
ORF1ab_3729_R	ORF1ab	3729	SRR15556977	11451	A	G	1	2021-08-03	United States
ORF1ab_314_L	ORF1ab	314	SRR15556977	14408	C	T	0,998119	2021-08-03	United States
ORF1ab_1342_S	ORF1ab	1342	SRR15556977	17491	C	T	0,999906	2021-08-03	United States
S_30_H	S	30	SRR15556977	21650	A	C	0,0969889	2021-08-03	United States
S_95_I	S	95	SRR15556977	21846	C	T	0,999688	2021-08-03	United States
S_143_NA	S	143	SRR15556977	21990	T	+TAC	0,611954	2021-08-03	United States
S_346_K	S	346	SRR15556977	22599	G	A	0,997098	2021-08-03	United States
S_484_K	S	484	SRR15556977	23012	G	A	1	2021-08-03	United States
S_501_Y	S	501	SRR15556977	23063	A	T	1	2021-08-03	United States
S_614_G	S	614	SRR15556977	23403	A	G	0,999909	2021-08-03	United States
S_681_H	S	681	SRR15556977	23604	C	A	0,999727	2021-08-03	United States
S_950_N	S	950	SRR15556977	24410	G	A	0,989481	2021-08-03	United States
ORF3a_31_V	ORF3a	31	SRR15556977	25484	C	T	1	2021-08-03	United States
ORF3a_57_H	ORF3a	57	SRR15556977	25563	G	T	0,999759	2021-08-03	United States
ORF3a_255_NA	ORF3a	255	SRR15556977	26157	T	-GTTA	0,980248	2021-08-03	United States
M_109_I	M	109	SRR15556977	26849	G	T	0,971241	2021-08-03	United States
ORF8_11_K	ORF8	11	SRR15556977	27925	C	A	0,999867	2021-08-03	United States
ORF8_38_S	ORF8	38	SRR15556977	28005	C	T	0,999562	2021-08-03	United States
ORF8_67_F	ORF8	67	SRR15556977	28093	C	T	0,95243	2021-08-03	United States
N_205_I	N	205	SRR15556977	28887	C	T	0,998908	2021-08-03	United States
ORF1ab_430_S	ORF1ab	430	SRR15556981	1554	A	G	0,999934	2021-08-03	United States
ORF1ab_1204_D	ORF1ab	1204	SRR15556981	3876	C	A	0,0563572	2021-08-03	United States
ORF1ab_1633_D	ORF1ab	1633	SRR15556981	5164	G	T	0,998826	2021-08-03	United States
ORF1ab_1640_L	ORF1ab	1640	SRR15556981	5184	C	T	0,999331	2021-08-03	United States
ORF1ab_2268_A	ORF1ab	2268	SRR15556981	7068	A	C	0,0969779	2021-08-03	United States
ORF1ab_3209_V	ORF1ab	3209	SRR15556981	9891	C	T	0,999743	2021-08-03	United States
ORF1ab_3603_NA	ORF1ab	3603	SRR15556981	11074	C	-T	0,0502686	2021-08-03	United States
ORF1ab_3718_A	ORF1ab	3718	SRR15556981	11418	T	C	0,999881	2021-08-03	United States
ORF1ab_3750_I	ORF1ab	3750	SRR15556981	11514	C	T	0,999245	2021-08-03	United States
ORF1ab_314_L	ORF1ab	314	SRR15556981	14408	C	T	0,999269	2021-08-03	United States
ORF1ab_662_S	ORF1ab	662	SRR15556981	15451	G	A	0,995242	2021-08-03	United States
ORF1ab_1000_L	ORF1ab	1000	SRR15556981	16466	C	T	0,999828	2021-08-03	United States
S_19_R	S	19	SRR15556981	21618	C	G	1	2021-08-03	United States
S_30_H	S	30	SRR15556981	21650	A	C	0,126521	2021-08-03	United States
S_142_D	S	142	SRR15556981	21987	G	A	0,644788	2021-08-03	United States
S_156_NA	S	156	SRR15556981	22028	G	-AGTTCA	0,998966	2021-08-03	United States
S_222_V	S	222	SRR15556981	22227	C	T	1	2021-08-03	United States
S_289_I	S	289	SRR15556981	22427	G	A	1	2021-08-03	United States
S_452_R	S	452	SRR15556981	22917	T	G	1	2021-08-03	United States
S_478_K	S	478	SRR15556981	22995	C	A	1	2021-08-03	United States
S_614_G	S	614	SRR15556981	23403	A	G	0,999828	2021-08-03	United States
S_681_R	S	681	SRR15556981	23604	C	G	0,999305	2021-08-03	United States
S_950_N	S	950	SRR15556981	24410	G	A	0,981107	2021-08-03	United States
ORF3a_26_L	ORF3a	26	SRR15556981	25469	C	T	0,99976	2021-08-03	United States
M_82_T	M	82	SRR15556981	26767	T	C	0,999775	2021-08-03	United States
ORF7a_82_A	ORF7a	82	SRR15556981	27638	T	C	1	2021-08-03	United States
ORF7a_120_I	ORF7a	120	SRR15556981	27752	C	T	1	2021-08-03	United States
ORF8_118_NA	ORF8	118	SRR15556981	28247	A	-GATTTC	0,838625	2021-08-03	United States
ORF8_119_V	ORF8	119	SRR15556981	28249	A	T	0,98917	2021-08-03	United States
ORF8_120_L	ORF8	120	SRR15556981	28253	C	A	0,988749	2021-08-03	United States
N_18_V	N	18	SRR15556981	28326	G	T	0,999846	2021-08-03	United States
N_63_G	N	63	SRR15556981	28461	A	G	0,967052	2021-08-03	United States
N_203_M	N	203	SRR15556981	28881	G	T	0,99959	2021-08-03	United States
N_377_Y	N	377	SRR15556981	29402	G	T	0,994872	2021-08-03	United States
ORF1ab_361_T	ORF1ab	361	SRR15556982	1346	C	A	0,999443	2021-08-04	United States
ORF1ab_1306_S	ORF1ab	1306	SRR15556982	4181	G	T	0,999789	2021-08-04	United States
ORF1ab_2046_L	ORF1ab	2046	SRR15556982	6402	C	T	0,998309	2021-08-04	United States
ORF1ab_2287_S	ORF1ab	2287	SRR15556982	7124	C	T	0,999755	2021-08-04	United States
ORF1ab_2930_L	ORF1ab	2930	SRR15556982	9053	G	T	0,999619	2021-08-04	United States
ORF1ab_3255_I	ORF1ab	3255	SRR15556982	10029	C	T	0,999813	2021-08-04	United States
ORF1ab_3646_A	ORF1ab	3646	SRR15556982	11201	A	G	0,999634	2021-08-04	United States
ORF1ab_183_V	ORF1ab	183	SRR15556982	14014	T	G	0,999887	2021-08-04	United States
ORF1ab_314_L	ORF1ab	314	SRR15556982	14408	C	T	0,999334	2021-08-04	United States
ORF1ab_662_S	ORF1ab	662	SRR15556982	15451	G	A	0,99912	2021-08-04	United States
ORF1ab_1000_L	ORF1ab	1000	SRR15556982	16466	C	T	0,999872	2021-08-04	United States
ORF1ab_1223_L	ORF1ab	1223	SRR15556982	17135	C	T	0,980579	2021-08-04	United States
ORF1ab_1918_V	ORF1ab	1918	SRR15556982	19220	C	T	0,999472	2021-08-04	United States
S_19_R	S	19	SRR15556982	21618	C	G	0,999823	2021-08-04	United States
S_30_H	S	30	SRR15556982	21650	A	C	0,0690135	2021-08-04	United States
S_142_D	S	142	SRR15556982	21987	G	A	0,528842	2021-08-04	United States
S_156_NA	S	156	SRR15556982	22028	G	-AGTTCA	0,998818	2021-08-04	United States
S_452_R	S	452	SRR15556982	22917	T	G	0,999835	2021-08-04	United States
S_478_K	S	478	SRR15556982	22995	C	A	0,999746	2021-08-04	United States
S_614_G	S	614	SRR15556982	23403	A	G	0,999829	2021-08-04	United States
S_681_R	S	681	SRR15556982	23604	C	G	0,999733	2021-08-04	United States
S_950_N	S	950	SRR15556982	24410	G	A	0,911309	2021-08-04	United States
ORF3a_26_L	ORF3a	26	SRR15556982	25469	C	T	0,999779	2021-08-04	United States
M_82_T	M	82	SRR15556982	26767	T	C	0,999841	2021-08-04	United States
ORF7a_82_A	ORF7a	82	SRR15556982	27638	T	C	0,999476	2021-08-04	United States
ORF7a_120_I	ORF7a	120	SRR15556982	27752	C	T	0,999635	2021-08-04	United States
ORF7b_40_I	ORF7b	40	SRR15556982	27874	C	T	0,999718	2021-08-04	United States
ORF8_118_NA	ORF8	118	SRR15556982	28247	A	-GATTTC	0,844747	2021-08-04	United States
ORF8_119_V	ORF8	119	SRR15556982	28249	A	T	0,97449	2021-08-04	United States
ORF8_120_L	ORF8	120	SRR15556982	28253	C	A	0,986607	2021-08-04	United States
N_63_G	N	63	SRR15556982	28461	A	G	0,970674	2021-08-04	United States
N_203_M	N	203	SRR15556982	28881	G	T	0,999626	2021-08-04	United States
N_215_C	N	215	SRR15556982	28916	G	T	0,999257	2021-08-04	United States
N_377_Y	N	377	SRR15556982	29402	G	T	0,998529	2021-08-04	United States
ORF1ab_149_P	ORF1ab	149	SRR15556983	711	T	C	0,518588	2021-08-03	United States
ORF1ab_309_L	ORF1ab	309	SRR15556983	1191	C	T	1	2021-08-03	United States
ORF1ab_538_A	ORF1ab	538	SRR15556983	1877	T	G	0,855617	2021-08-03	United States
ORF1ab_1640_L	ORF1ab	1640	SRR15556983	5184	C	T	1	2021-08-03	United States
ORF1ab_3209_V	ORF1ab	3209	SRR15556983	9891	C	T	1	2021-08-03	United States
ORF1ab_3603_NA	ORF1ab	3603	SRR15556983	11074	C	-T	0,100232	2021-08-03	United States
ORF1ab_3718_A	ORF1ab	3718	SRR15556983	11418	T	C	1	2021-08-03	United States
ORF1ab_314_L	ORF1ab	314	SRR15556983	14408	C	T	0,999541	2021-08-03	United States
ORF1ab_662_S	ORF1ab	662	SRR15556983	15451	G	A	0,997054	2021-08-03	United States
ORF1ab_825_L	ORF1ab	825	SRR15556983	15941	C	T	0,112741	2021-08-03	United States
ORF1ab_1000_L	ORF1ab	1000	SRR15556983	16466	C	T	1	2021-08-03	United States
ORF1ab_1177_L	ORF1ab	1177	SRR15556983	16997	C	T	0,0561674	2021-08-03	United States
ORF1ab_1570_L	ORF1ab	1570	SRR15556983	18176	C	T	1	2021-08-03	United States
ORF1ab_1898_F	ORF1ab	1898	SRR15556983	19160	C	T	0,998798	2021-08-03	United States
ORF1ab_2183_Y	ORF1ab	2183	SRR15556983	20014	G	T	1	2021-08-03	United States
ORF1ab_2333_G	ORF1ab	2333	SRR15556983	20465	A	G	0,0519481	2021-08-03	United States
ORF1ab_2417_I	ORF1ab	2417	SRR15556983	20718	G	T	1	2021-08-03	United States
S_19_R	S	19	SRR15556983	21618	C	G	1	2021-08-03	United States
S_30_H	S	30	SRR15556983	21650	A	C	0,106122	2021-08-03	United States
S_156_NA	S	156	SRR15556983	22028	G	-AGTTCA	0,998603	2021-08-03	United States
S_614_G	S	614	SRR15556983	23403	A	G	0,999904	2021-08-03	United States
S_681_R	S	681	SRR15556983	23604	C	G	1	2021-08-03	United States
S_950_N	S	950	SRR15556983	24410	G	A	0,991379	2021-08-03	United States
ORF3a_26_L	ORF3a	26	SRR15556983	25469	C	T	0,999075	2021-08-03	United States
M_82_T	M	82	SRR15556983	26767	T	C	1	2021-08-03	United States
ORF7b_33_V	ORF7b	33	SRR15556983	27853	A	T	0,998331	2021-08-03	United States
ORF8_118_NA	ORF8	118	SRR15556983	28247	A	-GATTTC	0,826793	2021-08-03	United States
ORF8_120_L	ORF8	120	SRR15556983	28253	C	A	0,994452	2021-08-03	United States
N_63_G	N	63	SRR15556983	28461	A	G	0,963005	2021-08-03	United States
N_203_M	N	203	SRR15556983	28881	G	T	1	2021-08-03	United States
ORF1ab_669_N	ORF1ab	669	SRR15556984	2272	G	C	0,999766	2021-08-03	United States
ORF1ab_1306_S	ORF1ab	1306	SRR15556984	4181	G	T	0,99988	2021-08-03	United States
ORF1ab_2046_L	ORF1ab	2046	SRR15556984	6402	C	T	0,998329	2021-08-03	United States
ORF1ab_2287_S	ORF1ab	2287	SRR15556984	7124	C	T	0,999445	2021-08-03	United States
ORF1ab_2930_L	ORF1ab	2930	SRR15556984	9053	G	T	0,999784	2021-08-03	United States
ORF1ab_3255_I	ORF1ab	3255	SRR15556984	10029	C	T	0,999494	2021-08-03	United States
ORF1ab_3646_A	ORF1ab	3646	SRR15556984	11201	A	G	0,999648	2021-08-03	United States
ORF1ab_314_L	ORF1ab	314	SRR15556984	14408	C	T	0,999251	2021-08-03	United States
ORF1ab_662_S	ORF1ab	662	SRR15556984	15451	G	A	0,999567	2021-08-03	United States
ORF1ab_932_T	ORF1ab	932	SRR15556984	16262	A	C	1	2021-08-03	United States
ORF1ab_1000_L	ORF1ab	1000	SRR15556984	16466	C	T	0,999838	2021-08-03	United States
ORF1ab_1918_V	ORF1ab	1918	SRR15556984	19220	C	T	0,999801	2021-08-03	United States
S_19_R	S	19	SRR15556984	21618	C	G	1	2021-08-03	United States
S_95_I	S	95	SRR15556984	21846	C	T	0,953608	2021-08-03	United States
S_142_D	S	142	SRR15556984	21987	G	A	0,867257	2021-08-03	United States
S_156_NA	S	156	SRR15556984	22028	G	-AGTTCA	0,998709	2021-08-03	United States
S_258_L	S	258	SRR15556984	22335	G	T	0,99011	2021-08-03	United States
S_417_N	S	417	SRR15556984	22813	G	T	0,998518	2021-08-03	United States
S_452_R	S	452	SRR15556984	22917	T	G	0,999241	2021-08-03	United States
S_478_K	S	478	SRR15556984	22995	C	A	0,999653	2021-08-03	United States
S_614_G	S	614	SRR15556984	23403	A	G	0,999856	2021-08-03	United States
S_681_R	S	681	SRR15556984	23604	C	G	1	2021-08-03	United States
S_950_N	S	950	SRR15556984	24410	G	A	0,945006	2021-08-03	United States
ORF3a_26_L	ORF3a	26	SRR15556984	25469	C	T	1	2021-08-03	United States
ORF3a_53_F	ORF3a	53	SRR15556984	25549	C	T	1	2021-08-03	United States
ORF3a_222_Y	ORF3a	222	SRR15556984	26056	G	T	0,998657	2021-08-03	United States
M_29_F	M	29	SRR15556984	26607	C	T	0,999951	2021-08-03	United States
M_82_T	M	82	SRR15556984	26767	T	C	0,999663	2021-08-03	United States
ORF7a_41_D	ORF7a	41	SRR15556984	27516	G	T	0,991141	2021-08-03	United States
ORF7a_82_A	ORF7a	82	SRR15556984	27638	T	C	1	2021-08-03	United States
ORF7a_120_I	ORF7a	120	SRR15556984	27752	C	T	0,999746	2021-08-03	United States
ORF7b_40_I	ORF7b	40	SRR15556984	27874	C	T	0,999819	2021-08-03	United States
ORF8_118_NA	ORF8	118	SRR15556984	28247	A	-GATTTC	0,833387	2021-08-03	United States
ORF8_119_V	ORF8	119	SRR15556984	28249	A	T	0,94964	2021-08-03	United States
ORF8_120_L	ORF8	120	SRR15556984	28253	C	A	0,993348	2021-08-03	United States
N_63_G	N	63	SRR15556984	28461	A	G	0,980954	2021-08-03	United States
N_203_M	N	203	SRR15556984	28881	G	T	0,999728	2021-08-03	United States
N_215_C	N	215	SRR15556984	28916	G	T	0,999324	2021-08-03	United States
N_377_Y	N	377	SRR15556984	29402	G	T	0,997508	2021-08-03	United States
ORF1ab_7_S	ORF1ab	7	SRR15556985	284	G	A	0,779422	2021-08-03	United States
ORF1ab_107_F	ORF1ab	107	SRR15556985	584	C	T	0,156141	2021-08-03	United States
ORF1ab_131_V	ORF1ab	131	SRR15556985	657	C	T	0,149543	2021-08-03	United States
ORF1ab_309_L	ORF1ab	309	SRR15556985	1191	C	T	0,235572	2021-08-03	United States
ORF1ab_1306_S	ORF1ab	1306	SRR15556985	4181	G	T	0,809829	2021-08-03	United States
ORF1ab_1640_L	ORF1ab	1640	SRR15556985	5184	C	T	0,205316	2021-08-03	United States
ORF1ab_2046_L	ORF1ab	2046	SRR15556985	6402	C	T	0,783284	2021-08-03	United States
ORF1ab_2197_I	ORF1ab	2197	SRR15556985	6855	C	T	0,204345	2021-08-03	United States
ORF1ab_2274_I	ORF1ab	2274	SRR15556985	7086	C	T	0,791975	2021-08-03	United States
ORF1ab_2287_S	ORF1ab	2287	SRR15556985	7124	C	T	0,82634	2021-08-03	United States
ORF1ab_2930_L	ORF1ab	2930	SRR15556985	9053	G	T	0,77206	2021-08-03	United States
ORF1ab_3209_V	ORF1ab	3209	SRR15556985	9891	C	T	0,185263	2021-08-03	United States
ORF1ab_3255_I	ORF1ab	3255	SRR15556985	10029	C	T	0,809428	2021-08-03	United States
ORF1ab_3646_A	ORF1ab	3646	SRR15556985	11201	A	G	0,76809	2021-08-03	United States
ORF1ab_3718_A	ORF1ab	3718	SRR15556985	11418	T	C	0,201148	2021-08-03	United States
ORF1ab_3731_V	ORF1ab	3731	SRR15556985	11456	A	G	0,80013	2021-08-03	United States
ORF1ab_4083_M	ORF1ab	4083	SRR15556985	12513	C	T	0,226994	2021-08-03	United States
ORF1ab_4387_C	ORF1ab	4387	SRR15556985	13424	C	T	0,271508	2021-08-03	United States
ORF1ab_314_L	ORF1ab	314	SRR15556985	14408	C	T	0,999629	2021-08-03	United States
ORF1ab_662_S	ORF1ab	662	SRR15556985	15451	G	A	0,999016	2021-08-03	United States
ORF1ab_1000_L	ORF1ab	1000	SRR15556985	16466	C	T	0,99989	2021-08-03	United States
ORF1ab_1570_L	ORF1ab	1570	SRR15556985	18176	C	T	0,244132	2021-08-03	United States
ORF1ab_1918_V	ORF1ab	1918	SRR15556985	19220	C	T	0,793653	2021-08-03	United States
S_19_R	S	19	SRR15556985	21618	C	G	1	2021-08-03	United States
S_30_H	S	30	SRR15556985	21650	A	C	0,0967269	2021-08-03	United States
S_142_D	S	142	SRR15556985	21987	G	A	0,687719	2021-08-03	United States
S_156_NA	S	156	SRR15556985	22028	G	-AGTTCA	0,999277	2021-08-03	United States
S_452_R	S	452	SRR15556985	22917	T	G	0,997859	2021-08-03	United States
S_478_K	S	478	SRR15556985	22995	C	A	0,999717	2021-08-03	United States
S_614_G	S	614	SRR15556985	23403	A	G	0,999875	2021-08-03	United States
S_681_R	S	681	SRR15556985	23604	C	G	0,999437	2021-08-03	United States
S_950_N	S	950	SRR15556985	24410	G	A	0,977305	2021-08-03	United States
ORF3a_26_L	ORF3a	26	SRR15556985	25469	C	T	0,99972	2021-08-03	United States
M_82_T	M	82	SRR15556985	26767	T	C	0,999842	2021-08-03	United States
ORF7a_82_A	ORF7a	82	SRR15556985	27638	T	C	1	2021-08-03	United States
ORF7a_116_F	ORF7a	116	SRR15556985	27739	C	T	0,181157	2021-08-03	United States
ORF7a_120_I	ORF7a	120	SRR15556985	27752	C	T	0,999655	2021-08-03	United States
ORF7b_40_I	ORF7b	40	SRR15556985	27874	C	T	0,775797	2021-08-03	United States
ORF8_118_NA	ORF8	118	SRR15556985	28247	A	-GATTTC	0,83226	2021-08-03	United States
ORF8_119_V	ORF8	119	SRR15556985	28249	A	T	0,968085	2021-08-03	United States
ORF8_120_L	ORF8	120	SRR15556985	28253	C	A	0,987487	2021-08-03	United States
N_63_G	N	63	SRR15556985	28461	A	G	0,973233	2021-08-03	United States
N_203_M	N	203	SRR15556985	28881	G	T	0,99961	2021-08-03	United States
N_215_C	N	215	SRR15556985	28916	G	T	0,609979	2021-08-03	United States
N_377_Y	N	377	SRR15556985	29402	G	T	0,995972	2021-08-03	United States
ORF1ab_1306_S	ORF1ab	1306	SRR15556987	4181	G	T	0,999753	2021-08-03	United States
ORF1ab_2046_L	ORF1ab	2046	SRR15556987	6402	C	T	0,997817	2021-08-03	United States
ORF1ab_2287_S	ORF1ab	2287	SRR15556987	7124	C	T	0,999881	2021-08-03	United States
ORF1ab_2930_L	ORF1ab	2930	SRR15556987	9053	G	T	0,99956	2021-08-03	United States
ORF1ab_3255_I	ORF1ab	3255	SRR15556987	10029	C	T	0,999585	2021-08-03	United States
ORF1ab_3646_A	ORF1ab	3646	SRR15556987	11201	A	G	0,999696	2021-08-03	United States
ORF1ab_314_L	ORF1ab	314	SRR15556987	14408	C	T	0,998978	2021-08-03	United States
ORF1ab_662_S	ORF1ab	662	SRR15556987	15451	G	A	0,997822	2021-08-03	United States
ORF1ab_1000_L	ORF1ab	1000	SRR15556987	16466	C	T	0,999576	2021-08-03	United States
ORF1ab_1918_V	ORF1ab	1918	SRR15556987	19220	C	T	0,999484	2021-08-03	United States
S_19_R	S	19	SRR15556987	21618	C	G	0,999921	2021-08-03	United States
S_112_L	S	112	SRR15556987	21897	C	T	0,999505	2021-08-03	United States
S_142_D	S	142	SRR15556987	21987	G	A	0,503688	2021-08-03	United States
S_156_NA	S	156	SRR15556987	22028	G	-AGTTCA	0,99789	2021-08-03	United States
S_452_R	S	452	SRR15556987	22917	T	G	0,999722	2021-08-03	United States
S_478_K	S	478	SRR15556987	22995	C	A	0,999766	2021-08-03	United States
S_614_G	S	614	SRR15556987	23403	A	G	0,999862	2021-08-03	United States
S_681_R	S	681	SRR15556987	23604	C	G	0,999546	2021-08-03	United States
S_950_N	S	950	SRR15556987	24410	G	A	0,868792	2021-08-03	United States
ORF3a_26_L	ORF3a	26	SRR15556987	25469	C	T	0,999685	2021-08-03	United States
ORF3a_239_Q	ORF3a	239	SRR15556987	26107	G	C	1	2021-08-03	United States
M_30_I	M	30	SRR15556987	26611	C	T	0,999622	2021-08-03	United States
M_82_T	M	82	SRR15556987	26767	T	C	0,999897	2021-08-03	United States
ORF7a_82_A	ORF7a	82	SRR15556987	27638	T	C	0,999905	2021-08-03	United States
ORF7a_120_I	ORF7a	120	SRR15556987	27752	C	T	1	2021-08-03	United States
ORF7b_40_I	ORF7b	40	SRR15556987	27874	C	T	0,999402	2021-08-03	United States
ORF8_118_NA	ORF8	118	SRR15556987	28247	A	-GATTTC	0,85838	2021-08-03	United States
ORF8_119_V	ORF8	119	SRR15556987	28249	A	T	0,974138	2021-08-03	United States
ORF8_120_L	ORF8	120	SRR15556987	28253	C	A	0,976911	2021-08-03	United States
N_63_G	N	63	SRR15556987	28461	A	G	0,925796	2021-08-03	United States
N_203_M	N	203	SRR15556987	28881	G	T	0,999667	2021-08-03	United States
N_215_C	N	215	SRR15556987	28916	G	T	0,999191	2021-08-03	United States
N_377_Y	N	377	SRR15556987	29402	G	T	0,99817	2021-08-03	United States
ORF1ab_767_K	ORF1ab	767	SRR15556989	2564	G	A	0,999739	2021-08-03	United States
ORF1ab_1228_G	ORF1ab	1228	SRR15556989	3948	A	G	0,999869	2021-08-03	United States
ORF1ab_1306_S	ORF1ab	1306	SRR15556989	4181	G	T	0,999744	2021-08-03	United States
ORF1ab_2046_L	ORF1ab	2046	SRR15556989	6402	C	T	0,998214	2021-08-03	United States
ORF1ab_2287_S	ORF1ab	2287	SRR15556989	7124	C	T	0,999858	2021-08-03	United States
ORF1ab_2930_L	ORF1ab	2930	SRR15556989	9053	G	T	1	2021-08-03	United States
ORF1ab_3255_I	ORF1ab	3255	SRR15556989	10029	C	T	0,999662	2021-08-03	United States
ORF1ab_3646_A	ORF1ab	3646	SRR15556989	11201	A	G	0,999761	2021-08-03	United States
ORF1ab_3766_F	ORF1ab	3766	SRR15556989	11562	G	T	0,820165	2021-08-03	United States
ORF1ab_314_L	ORF1ab	314	SRR15556989	14408	C	T	1	2021-08-03	United States
ORF1ab_662_S	ORF1ab	662	SRR15556989	15451	G	A	0,999589	2021-08-03	United States
ORF1ab_1000_L	ORF1ab	1000	SRR15556989	16466	C	T	0,999656	2021-08-03	United States
ORF1ab_1918_V	ORF1ab	1918	SRR15556989	19220	C	T	0,999301	2021-08-03	United States
S_19_R	S	19	SRR15556989	21618	C	G	1	2021-08-03	United States
S_142_D	S	142	SRR15556989	21987	G	A	0,449782	2021-08-03	United States
S_156_NA	S	156	SRR15556989	22028	G	-AGTTCA	0,998886	2021-08-03	United States
S_452_R	S	452	SRR15556989	22917	T	G	0,99956	2021-08-03	United States
S_478_K	S	478	SRR15556989	22995	C	A	1	2021-08-03	United States
S_614_G	S	614	SRR15556989	23403	A	G	0,999596	2021-08-03	United States
S_681_R	S	681	SRR15556989	23604	C	G	0,999788	2021-08-03	United States
S_950_N	S	950	SRR15556989	24410	G	A	0,940465	2021-08-03	United States
ORF3a_26_L	ORF3a	26	SRR15556989	25469	C	T	0,999721	2021-08-03	United States
ORF3a_239_Q	ORF3a	239	SRR15556989	26107	G	C	1	2021-08-03	United States
M_82_T	M	82	SRR15556989	26767	T	C	0,999943	2021-08-03	United States
ORF7a_82_A	ORF7a	82	SRR15556989	27638	T	C	1	2021-08-03	United States
ORF7a_120_I	ORF7a	120	SRR15556989	27752	C	T	0,999263	2021-08-03	United States
ORF7b_40_I	ORF7b	40	SRR15556989	27874	C	T	0,999804	2021-08-03	United States
ORF8_118_NA	ORF8	118	SRR15556989	28247	A	-GATTTC	0,795145	2021-08-03	United States
ORF8_120_L	ORF8	120	SRR15556989	28253	C	A	0,995157	2021-08-03	United States
N_63_G	N	63	SRR15556989	28461	A	G	0,985563	2021-08-03	United States
N_203_M	N	203	SRR15556989	28881	G	T	0,999434	2021-08-03	United States
N_215_C	N	215	SRR15556989	28916	G	T	0,999831	2021-08-03	United States
N_377_Y	N	377	SRR15556989	29402	G	T	0,999083	2021-08-03	United States
ORF1ab_207_C	ORF1ab	207	SRR15556990	884	C	T	0,99824	2021-08-03	United States
ORF1ab_1306_S	ORF1ab	1306	SRR15556990	4181	G	T	0,99974	2021-08-03	United States
ORF1ab_2046_L	ORF1ab	2046	SRR15556990	6402	C	T	0,998595	2021-08-03	United States
ORF1ab_2285_NA	ORF1ab	2285	SRR15556990	7118	T	-CTA	0,0557594	2021-08-03	United States
ORF1ab_2287_S	ORF1ab	2287	SRR15556990	7124	C	T	0,999864	2021-08-03	United States
ORF1ab_2846_I	ORF1ab	2846	SRR15556990	8802	C	T	0,999849	2021-08-03	United States
ORF1ab_2930_L	ORF1ab	2930	SRR15556990	9053	G	T	0,999889	2021-08-03	United States
ORF1ab_3255_I	ORF1ab	3255	SRR15556990	10029	C	T	0,999844	2021-08-03	United States
ORF1ab_3646_A	ORF1ab	3646	SRR15556990	11201	A	G	0,999567	2021-08-03	United States
ORF1ab_314_L	ORF1ab	314	SRR15556990	14408	C	T	0,999576	2021-08-03	United States
ORF1ab_627_F	ORF1ab	627	SRR15556990	15346	C	T	0,999478	2021-08-03	United States
ORF1ab_662_S	ORF1ab	662	SRR15556990	15451	G	A	0,99965	2021-08-03	United States
ORF1ab_1000_L	ORF1ab	1000	SRR15556990	16466	C	T	0,999702	2021-08-03	United States
ORF1ab_1918_V	ORF1ab	1918	SRR15556990	19220	C	T	0,999463	2021-08-03	United States
ORF1ab_2070_H	ORF1ab	2070	SRR15556990	19677	G	T	0,999702	2021-08-03	United States
S_19_R	S	19	SRR15556990	21618	C	G	0,999828	2021-08-03	United States
S_95_I	S	95	SRR15556990	21846	C	T	0,999395	2021-08-03	United States
S_142_D	S	142	SRR15556990	21987	G	A	0,402918	2021-08-03	United States
S_156_NA	S	156	SRR15556990	22028	G	-AGTTCA	0,9992	2021-08-03	United States
S_452_R	S	452	SRR15556990	22917	T	G	0,998894	2021-08-03	United States
S_478_K	S	478	SRR15556990	22995	C	A	0,999837	2021-08-03	United States
S_614_G	S	614	SRR15556990	23403	A	G	0,99998	2021-08-03	United States
S_681_R	S	681	SRR15556990	23604	C	G	0,998855	2021-08-03	United States
S_871_S	S	871	SRR15556990	24173	G	T	0,496016	2021-08-03	United States
S_950_N	S	950	SRR15556990	24410	G	A	0,896722	2021-08-03	United States
ORF3a_26_L	ORF3a	26	SRR15556990	25469	C	T	0,999423	2021-08-03	United States
E_21_F	E	21	SRR15556990	26305	C	T	0,350199	2021-08-03	United States
M_82_T	M	82	SRR15556990	26767	T	C	0,999889	2021-08-03	United States
ORF7a_82_A	ORF7a	82	SRR15556990	27638	T	C	0,999665	2021-08-03	United States
ORF7a_120_I	ORF7a	120	SRR15556990	27752	C	T	0,999706	2021-08-03	United States
ORF7b_40_I	ORF7b	40	SRR15556990	27874	C	T	1	2021-08-03	United States
ORF8_118_NA	ORF8	118	SRR15556990	28247	A	-GATTTC	0,814817	2021-08-03	United States
ORF8_120_L	ORF8	120	SRR15556990	28253	C	A	0,994764	2021-08-03	United States
N_63_G	N	63	SRR15556990	28461	A	G	0,972435	2021-08-03	United States
N_203_M	N	203	SRR15556990	28881	G	T	0,999458	2021-08-03	United States
N_215_C	N	215	SRR15556990	28916	G	T	0,999213	2021-08-03	United States
N_377_Y	N	377	SRR15556990	29402	G	T	0,998432	2021-08-03	United States
ORF1ab_1306_S	ORF1ab	1306	SRR15556991	4181	G	T	0,999853	2021-08-03	United States
ORF1ab_2046_L	ORF1ab	2046	SRR15556991	6402	C	T	0,998619	2021-08-03	United States
ORF1ab_2287_S	ORF1ab	2287	SRR15556991	7124	C	T	1	2021-08-03	United States
ORF1ab_2855_V	ORF1ab	2855	SRR15556991	8829	C	T	0,999776	2021-08-03	United States
ORF1ab_2930_L	ORF1ab	2930	SRR15556991	9053	G	T	0,999829	2021-08-03	United States
ORF1ab_3255_I	ORF1ab	3255	SRR15556991	10029	C	T	0,999728	2021-08-03	United States
ORF1ab_3646_A	ORF1ab	3646	SRR15556991	11201	A	G	0,999707	2021-08-03	United States
ORF1ab_4176_N	ORF1ab	4176	SRR15556991	12793	G	T	0,987892	2021-08-03	United States
ORF1ab_314_L	ORF1ab	314	SRR15556991	14408	C	T	0,999401	2021-08-03	United States
ORF1ab_662_S	ORF1ab	662	SRR15556991	15451	G	A	0,998844	2021-08-03	United States
ORF1ab_1000_L	ORF1ab	1000	SRR15556991	16466	C	T	0,999912	2021-08-03	United States
ORF1ab_1847_S	ORF1ab	1847	SRR15556991	19006	G	T	0,999687	2021-08-03	United States
ORF1ab_1918_V	ORF1ab	1918	SRR15556991	19220	C	T	0,999752	2021-08-03	United States
S_19_R	S	19	SRR15556991	21618	C	G	1	2021-08-03	United States
S_30_H	S	30	SRR15556991	21650	A	C	0,0972222	2021-08-03	United States
S_95_I	S	95	SRR15556991	21846	C	T	1	2021-08-03	United States
S_142_D	S	142	SRR15556991	21987	G	A	0,705556	2021-08-03	United States
S_156_NA	S	156	SRR15556991	22028	G	-AGTTCA	0,999368	2021-08-03	United States
S_287_V	S	287	SRR15556991	22422	A	T	0,0604651	2021-08-03	United States
S_452_R	S	452	SRR15556991	22917	T	G	1	2021-08-03	United States
S_478_K	S	478	SRR15556991	22995	C	A	0,999397	2021-08-03	United States
S_614_G	S	614	SRR15556991	23403	A	G	0,999959	2021-08-03	United States
S_675_H	S	675	SRR15556991	23587	G	C	0,999435	2021-08-03	United States
S_681_R	S	681	SRR15556991	23604	C	G	0,999822	2021-08-03	United States
S_950_N	S	950	SRR15556991	24410	G	A	0,987037	2021-08-03	United States
ORF3a_26_L	ORF3a	26	SRR15556991	25469	C	T	1	2021-08-03	United States
M_82_T	M	82	SRR15556991	26767	T	C	0,999907	2021-08-03	United States
ORF7a_82_A	ORF7a	82	SRR15556991	27638	T	C	1	2021-08-03	United States
ORF7a_120_I	ORF7a	120	SRR15556991	27752	C	T	1	2021-08-03	United States
ORF7b_40_I	ORF7b	40	SRR15556991	27874	C	T	0,999886	2021-08-03	United States
ORF8_118_NA	ORF8	118	SRR15556991	28247	A	-GATTTC	0,815673	2021-08-03	United States
ORF8_120_L	ORF8	120	SRR15556991	28253	C	A	0,986631	2021-08-03	United States
N_63_G	N	63	SRR15556991	28461	A	G	0,982079	2021-08-03	United States
N_203_M	N	203	SRR15556991	28881	G	T	1	2021-08-03	United States
N_215_C	N	215	SRR15556991	28916	G	T	0,999372	2021-08-03	United States
N_377_Y	N	377	SRR15556991	29402	G	T	0,99493	2021-08-03	United States
ORF1ab_1306_S	ORF1ab	1306	SRR15556993	4181	G	T	0,999947	2021-08-03	United States
ORF1ab_2046_L	ORF1ab	2046	SRR15556993	6402	C	T	0,998411	2021-08-03	United States
ORF1ab_2287_S	ORF1ab	2287	SRR15556993	7124	C	T	0,999836	2021-08-03	United States
ORF1ab_2930_L	ORF1ab	2930	SRR15556993	9053	G	T	0,999837	2021-08-03	United States
ORF1ab_3255_I	ORF1ab	3255	SRR15556993	10029	C	T	0,999798	2021-08-03	United States
ORF1ab_3646_A	ORF1ab	3646	SRR15556993	11201	A	G	0,999778	2021-08-03	United States
ORF1ab_314_L	ORF1ab	314	SRR15556993	14408	C	T	0,998735	2021-08-03	United States
ORF1ab_662_S	ORF1ab	662	SRR15556993	15451	G	A	0,998451	2021-08-03	United States
ORF1ab_1000_L	ORF1ab	1000	SRR15556993	16466	C	T	0,999698	2021-08-03	United States
ORF1ab_1918_V	ORF1ab	1918	SRR15556993	19220	C	T	0,999712	2021-08-03	United States
S_19_R	S	19	SRR15556993	21618	C	G	0,999886	2021-08-03	United States
S_112_L	S	112	SRR15556993	21897	C	T	0,998191	2021-08-03	United States
S_142_D	S	142	SRR15556993	21987	G	A	0,381701	2021-08-03	United States
S_156_NA	S	156	SRR15556993	22028	G	-AGTTCA	0,99802	2021-08-03	United States
S_452_R	S	452	SRR15556993	22917	T	G	0,999584	2021-08-03	United States
S_478_K	S	478	SRR15556993	22995	C	A	0,999877	2021-08-03	United States
S_614_G	S	614	SRR15556993	23403	A	G	0,99973	2021-08-03	United States
S_681_R	S	681	SRR15556993	23604	C	G	0,999629	2021-08-03	United States
S_691_F	S	691	SRR15556993	23634	C	T	0,999859	2021-08-03	United States
S_950_N	S	950	SRR15556993	24410	G	A	0,820715	2021-08-03	United States
ORF3a_26_L	ORF3a	26	SRR15556993	25469	C	T	0,999881	2021-08-03	United States
ORF3a_239_Q	ORF3a	239	SRR15556993	26107	G	C	0,999886	2021-08-03	United States
M_82_T	M	82	SRR15556993	26767	T	C	0,999882	2021-08-03	United States
ORF7a_82_A	ORF7a	82	SRR15556993	27638	T	C	0,999814	2021-08-03	United States
ORF7a_120_I	ORF7a	120	SRR15556993	27752	C	T	0,999871	2021-08-03	United States
ORF7b_40_I	ORF7b	40	SRR15556993	27874	C	T	0,999405	2021-08-03	United States
ORF8_118_NA	ORF8	118	SRR15556993	28247	A	-GATTTC	0,834619	2021-08-03	United States
ORF8_119_V	ORF8	119	SRR15556993	28249	A	T	0,994152	2021-08-03	United States
ORF8_120_L	ORF8	120	SRR15556993	28253	C	A	0,982049	2021-08-03	United States
N_63_G	N	63	SRR15556993	28461	A	G	0,824366	2021-08-03	United States
N_203_M	N	203	SRR15556993	28881	G	T	0,999314	2021-08-03	United States
N_215_C	N	215	SRR15556993	28916	G	T	0,999173	2021-08-03	United States
N_377_Y	N	377	SRR15556993	29402	G	T	0,998735	2021-08-03	United States
ORF1ab_1633_D	ORF1ab	1633	SRR15556994	5164	G	T	0,999007	2021-08-03	United States
ORF1ab_1640_L	ORF1ab	1640	SRR15556994	5184	C	T	0,99941	2021-08-03	United States
ORF1ab_3209_V	ORF1ab	3209	SRR15556994	9891	C	T	0,999289	2021-08-03	United States
ORF1ab_3718_A	ORF1ab	3718	SRR15556994	11418	T	C	0,999798	2021-08-03	United States
ORF1ab_3750_I	ORF1ab	3750	SRR15556994	11514	C	T	0,999146	2021-08-03	United States
ORF1ab_4164_I	ORF1ab	4164	SRR15556994	12756	C	T	0,11275	2021-08-03	United States
ORF1ab_314_L	ORF1ab	314	SRR15556994	14408	C	T	0,999294	2021-08-03	United States
ORF1ab_662_S	ORF1ab	662	SRR15556994	15451	G	A	0,999398	2021-08-03	United States
ORF1ab_1000_L	ORF1ab	1000	SRR15556994	16466	C	T	0,999728	2021-08-03	United States
S_19_R	S	19	SRR15556994	21618	C	G	0,99981	2021-08-03	United States
S_142_D	S	142	SRR15556994	21987	G	A	0,457373	2021-08-03	United States
S_156_NA	S	156	SRR15556994	22028	G	-AGTTCA	0,998217	2021-08-03	United States
S_222_V	S	222	SRR15556994	22227	C	T	0,999523	2021-08-03	United States
S_289_I	S	289	SRR15556994	22427	G	A	0,998654	2021-08-03	United States
S_452_R	S	452	SRR15556994	22917	T	G	0,999295	2021-08-03	United States
S_478_K	S	478	SRR15556994	22995	C	A	0,999587	2021-08-03	United States
S_614_G	S	614	SRR15556994	23403	A	G	0,999934	2021-08-03	United States
S_681_R	S	681	SRR15556994	23604	C	G	1	2021-08-03	United States
S_950_N	S	950	SRR15556994	24410	G	A	0,893585	2021-08-03	United States
ORF3a_26_L	ORF3a	26	SRR15556994	25469	C	T	0,999834	2021-08-03	United States
ORF3a_93_Y	ORF3a	93	SRR15556994	25669	C	T	0,985013	2021-08-03	United States
M_82_T	M	82	SRR15556994	26767	T	C	0,999767	2021-08-03	United States
ORF7a_82_A	ORF7a	82	SRR15556994	27638	T	C	0,999351	2021-08-03	United States
ORF7a_120_I	ORF7a	120	SRR15556994	27752	C	T	0,999825	2021-08-03	United States
ORF8_118_NA	ORF8	118	SRR15556994	28247	A	-GATTTC	0,81932	2021-08-03	United States
ORF8_120_L	ORF8	120	SRR15556994	28253	C	A	0,989142	2021-08-03	United States
N_18_V	N	18	SRR15556994	28326	G	T	0,999802	2021-08-03	United States
N_63_G	N	63	SRR15556994	28461	A	G	0,986202	2021-08-03	United States
N_203_M	N	203	SRR15556994	28881	G	T	0,999312	2021-08-03	United States
N_377_Y	N	377	SRR15556994	29402	G	T	0,9984	2021-08-03	United States
ORF1ab_99_H	ORF1ab	99	SRR15556995	561	G	A	0,382122	2021-08-03	United States
ORF1ab_309_L	ORF1ab	309	SRR15556995	1191	C	T	0,999716	2021-08-03	United States
ORF1ab_1640_L	ORF1ab	1640	SRR15556995	5184	C	T	1	2021-08-03	United States
ORF1ab_1921_Q	ORF1ab	1921	SRR15556995	6027	C	A	1	2021-08-03	United States
ORF1ab_2980_N	ORF1ab	2980	SRR15556995	9203	G	A	0,999197	2021-08-03	United States
ORF1ab_3127_H	ORF1ab	3127	SRR15556995	9646	G	T	0,999845	2021-08-03	United States
ORF1ab_3138_S	ORF1ab	3138	SRR15556995	9678	T	C	0,999765	2021-08-03	United States
ORF1ab_3580_Q	ORF1ab	3580	SRR15556995	11005	C	A	0,969033	2021-08-03	United States
ORF1ab_314_L	ORF1ab	314	SRR15556995	14408	C	T	0,999745	2021-08-03	United States
ORF1ab_2310_R	ORF1ab	2310	SRR15556995	20396	A	G	1	2021-08-03	United States
S_19_R	S	19	SRR15556995	21618	C	G	1	2021-08-03	United States
S_156_NA	S	156	SRR15556995	22028	G	-AGTTCA	0,978417	2021-08-03	United States
S_452_R	S	452	SRR15556995	22917	T	G	0,999449	2021-08-03	United States
S_478_K	S	478	SRR15556995	22995	C	A	1	2021-08-03	United States
S_614_G	S	614	SRR15556995	23403	A	G	0,999778	2021-08-03	United States
S_681_R	S	681	SRR15556995	23604	C	G	0,999772	2021-08-03	United States
S_950_N	S	950	SRR15556995	24410	G	A	0,993144	2021-08-03	United States
S_1188_A	S	1188	SRR15556995	25125	A	C	0,998984	2021-08-03	United States
ORF3a_26_L	ORF3a	26	SRR15556995	25469	C	T	0,999477	2021-08-03	United States
M_82_T	M	82	SRR15556995	26767	T	C	0,999836	2021-08-03	United States
ORF7a_82_A	ORF7a	82	SRR15556995	27638	T	C	1	2021-08-03	United States
ORF7a_120_I	ORF7a	120	SRR15556995	27752	C	T	1	2021-08-03	United States
N_63_G	N	63	SRR15556995	28461	A	G	0,986078	2021-08-03	United States
N_203_M	N	203	SRR15556995	28881	G	T	0,999628	2021-08-03	United States
N_377_Y	N	377	SRR15556995	29402	G	T	1	2021-08-03	United States
ORF1ab_1306_S	ORF1ab	1306	SRR15556996	4181	G	T	1	2021-08-03	United States
ORF1ab_2046_L	ORF1ab	2046	SRR15556996	6402	C	T	0,999319	2021-08-03	United States
ORF1ab_2287_S	ORF1ab	2287	SRR15556996	7124	C	T	1	2021-08-03	United States
ORF1ab_2930_L	ORF1ab	2930	SRR15556996	9053	G	T	1	2021-08-03	United States
ORF1ab_3255_I	ORF1ab	3255	SRR15556996	10029	C	T	1	2021-08-03	United States
ORF1ab_3395_S	ORF1ab	3395	SRR15556996	10448	C	T	0,873273	2021-08-03	United States
ORF1ab_3581_Q	ORF1ab	3581	SRR15556996	11008	C	A	0,0643689	2021-08-03	United States
ORF1ab_3646_A	ORF1ab	3646	SRR15556996	11201	A	G	0,999549	2021-08-03	United States
ORF1ab_314_L	ORF1ab	314	SRR15556996	14408	C	T	0,998611	2021-08-03	United States
ORF1ab_662_S	ORF1ab	662	SRR15556996	15451	G	A	0,998697	2021-08-03	United States
ORF1ab_1000_L	ORF1ab	1000	SRR15556996	16466	C	T	0,999852	2021-08-03	United States
ORF1ab_1918_V	ORF1ab	1918	SRR15556996	19220	C	T	0,999825	2021-08-03	United States
S_19_R	S	19	SRR15556996	21618	C	G	0,99961	2021-08-03	United States
S_112_L	S	112	SRR15556996	21897	C	T	1	2021-08-03	United States
S_142_D	S	142	SRR15556996	21987	G	A	0,505618	2021-08-03	United States
S_156_NA	S	156	SRR15556996	22028	G	-AGTTCA	0,99022	2021-08-03	United States
S_452_R	S	452	SRR15556996	22917	T	G	1	2021-08-03	United States
S_478_K	S	478	SRR15556996	22995	C	A	1	2021-08-03	United States
S_614_G	S	614	SRR15556996	23403	A	G	0,999761	2021-08-03	United States
S_681_R	S	681	SRR15556996	23604	C	G	1	2021-08-03	United States
S_950_N	S	950	SRR15556996	24410	G	A	0,891602	2021-08-03	United States
ORF3a_26_L	ORF3a	26	SRR15556996	25469	C	T	0,998333	2021-08-03	United States
ORF3a_53_F	ORF3a	53	SRR15556996	25549	C	T	1	2021-08-03	United States
ORF3a_239_Q	ORF3a	239	SRR15556996	26107	G	C	0,99897	2021-08-03	United States
M_82_T	M	82	SRR15556996	26767	T	C	1	2021-08-03	United States
ORF7a_82_A	ORF7a	82	SRR15556996	27638	T	C	1	2021-08-03	United States
ORF7a_120_I	ORF7a	120	SRR15556996	27752	C	T	0,999629	2021-08-03	United States
ORF7b_40_I	ORF7b	40	SRR15556996	27874	C	T	0,998748	2021-08-03	United States
ORF8_118_NA	ORF8	118	SRR15556996	28247	A	-GATTTC	0,939353	2021-08-03	United States
ORF8_120_L	ORF8	120	SRR15556996	28253	C	A	1	2021-08-03	United States
N_63_G	N	63	SRR15556996	28461	A	G	0,938727	2021-08-03	United States
N_203_M	N	203	SRR15556996	28881	G	T	0,997881	2021-08-03	United States
N_215_C	N	215	SRR15556996	28916	G	T	1	2021-08-03	United States
N_377_Y	N	377	SRR15556996	29402	G	T	0,998789	2021-08-03	United States
ORF1ab_1001_I	ORF1ab	1001	SRR15556997	3267	C	T	0,999847	2021-08-03	United States
ORF1ab_1708_D	ORF1ab	1708	SRR15556997	5388	C	A	0,999647	2021-08-03	United States
ORF1ab_2230_T	ORF1ab	2230	SRR15556997	6954	T	C	1	2021-08-03	United States
ORF1ab_2259_I	ORF1ab	2259	SRR15556997	7042	G	T	0,999462	2021-08-03	United States
ORF1ab_3603_NA	ORF1ab	3603	SRR15556997	11074	C	-T	0,0566808	2021-08-03	United States
ORF1ab_3674_NA	ORF1ab	3674	SRR15556997	11287	G	-TCTGGTTTT	0,93022	2021-08-03	United States
ORF1ab_3677_L	ORF1ab	3677	SRR15556997	11296	T	G	0,999519	2021-08-03	United States
ORF1ab_218_L	ORF1ab	218	SRR15556997	14120	C	T	0,999569	2021-08-03	United States
ORF1ab_314_L	ORF1ab	314	SRR15556997	14408	C	T	0,999719	2021-08-03	United States
ORF1ab_2172_NA	ORF1ab	2172	SRR15556997	19983	C	+T	0,0977444	2021-08-03	United States
S_68_NA	S	68	SRR15556997	21764	A	-TACATG	0,405977	2021-08-03	United States
S_143_NA	S	143	SRR15556997	21990	T	-TTA	0,893436	2021-08-03	United States
S_501_Y	S	501	SRR15556997	23063	A	T	0,997797	2021-08-03	United States
S_570_D	S	570	SRR15556997	23271	C	A	0,999681	2021-08-03	United States
S_614_G	S	614	SRR15556997	23403	A	G	0,999814	2021-08-03	United States
S_681_H	S	681	SRR15556997	23604	C	A	1	2021-08-03	United States
S_716_I	S	716	SRR15556997	23709	C	T	1	2021-08-03	United States
S_982_A	S	982	SRR15556997	24506	T	G	0,999953	2021-08-03	United States
S_1118_H	S	1118	SRR15556997	24914	G	C	0,999944	2021-08-03	United States
ORF3a_106_F	ORF3a	106	SRR15556997	25708	C	T	0,999299	2021-08-03	United States
ORF8_27_*	ORF8	27	SRR15556997	27972	C	T	1	2021-08-03	United States
ORF8_52_I	ORF8	52	SRR15556997	28048	G	T	0,999578	2021-08-03	United States
ORF8_61_F	ORF8	61	SRR15556997	28075	G	T	1	2021-08-03	United States
ORF8_68_*	ORF8	68	SRR15556997	28095	A	T	0,911148	2021-08-03	United States
ORF8_73_C	ORF8	73	SRR15556997	28111	A	G	0,99969	2021-08-03	United States
N_3_H	N	3	SRR15556997	28280	G	C	0,994821	2021-08-03	United States
N_3_V	N	3	SRR15556997	28281	A	T	0,999902	2021-08-03	United States
N_3_E	N	3	SRR15556997	28282	T	A	0,999805	2021-08-03	United States
N_85_V	N	85	SRR15556997	28527	G	T	0,0584338	2021-08-03	United States
N_203_K	N	203	SRR15556997	28881	G	A	1	2021-08-03	United States
N_204_R	N	204	SRR15556997	28883	G	C	1	2021-08-03	United States
N_235_F	N	235	SRR15556997	28977	C	T	1	2021-08-03	United States
ORF1ab_1306_S	ORF1ab	1306	SRR15556998	4181	G	T	0,999853	2021-08-03	United States
ORF1ab_1485_V	ORF1ab	1485	SRR15556998	4719	C	T	0,998075	2021-08-03	United States
ORF1ab_2046_L	ORF1ab	2046	SRR15556998	6402	C	T	0,999395	2021-08-03	United States
ORF1ab_2287_S	ORF1ab	2287	SRR15556998	7124	C	T	0,999769	2021-08-03	United States
ORF1ab_2516_R	ORF1ab	2516	SRR15556998	7812	A	G	0,0933584	2021-08-03	United States
ORF1ab_2930_L	ORF1ab	2930	SRR15556998	9053	G	T	0,999561	2021-08-03	United States
ORF1ab_3255_I	ORF1ab	3255	SRR15556998	10029	C	T	0,999796	2021-08-03	United States
ORF1ab_3646_A	ORF1ab	3646	SRR15556998	11201	A	G	0,999755	2021-08-03	United States
ORF1ab_314_L	ORF1ab	314	SRR15556998	14408	C	T	0,998899	2021-08-03	United States
ORF1ab_662_S	ORF1ab	662	SRR15556998	15451	G	A	0,998686	2021-08-03	United States
ORF1ab_1000_L	ORF1ab	1000	SRR15556998	16466	C	T	0,999597	2021-08-03	United States
ORF1ab_1257_V	ORF1ab	1257	SRR15556998	17236	A	G	0,999865	2021-08-03	United States
ORF1ab_1918_V	ORF1ab	1918	SRR15556998	19220	C	T	0,99975	2021-08-03	United States
S_19_R	S	19	SRR15556998	21618	C	G	0,999872	2021-08-03	United States
S_142_D	S	142	SRR15556998	21987	G	A	0,728682	2021-08-03	United States
S_156_NA	S	156	SRR15556998	22028	G	-AGTTCA	0,998709	2021-08-03	United States
S_452_R	S	452	SRR15556998	22917	T	G	0,999318	2021-08-03	United States
S_478_K	S	478	SRR15556998	22995	C	A	0,999216	2021-08-03	United States
S_522_S	S	522	SRR15556998	23126	G	T	0,928682	2021-08-03	United States
S_614_G	S	614	SRR15556998	23403	A	G	0,99963	2021-08-03	United States
S_681_R	S	681	SRR15556998	23604	C	G	0,999902	2021-08-03	United States
S_950_N	S	950	SRR15556998	24410	G	A	0,965413	2021-08-03	United States
ORF3a_26_L	ORF3a	26	SRR15556998	25469	C	T	0,9996	2021-08-03	United States
M_82_T	M	82	SRR15556998	26767	T	C	0,999766	2021-08-03	United States
ORF7a_82_A	ORF7a	82	SRR15556998	27638	T	C	0,999698	2021-08-03	United States
ORF7a_120_I	ORF7a	120	SRR15556998	27752	C	T	0,999578	2021-08-03	United States
ORF7b_40_I	ORF7b	40	SRR15556998	27874	C	T	0,999374	2021-08-03	United States
ORF8_118_NA	ORF8	118	SRR15556998	28247	A	-GATTTC	0,936187	2021-08-03	United States
ORF8_120_L	ORF8	120	SRR15556998	28253	C	A	0,997771	2021-08-03	United States
N_63_G	N	63	SRR15556998	28461	A	G	0,986245	2021-08-03	United States
N_203_M	N	203	SRR15556998	28881	G	T	0,999725	2021-08-03	United States
N_215_C	N	215	SRR15556998	28916	G	T	0,999644	2021-08-03	United States
N_377_Y	N	377	SRR15556998	29402	G	T	0,999835	2021-08-03	United States
ORF1ab_322_R	ORF1ab	322	SRR15557001	1230	A	G	0,503286	2021-08-02	United States
ORF1ab_584_V	ORF1ab	584	SRR15557001	2015	A	G	0,402178	2021-08-02	United States
ORF1ab_1220_H	ORF1ab	1220	SRR15557001	3924	C	A	0,568682	2021-08-02	United States
ORF1ab_1306_S	ORF1ab	1306	SRR15557001	4181	G	T	0,41338	2021-08-02	United States
ORF1ab_1640_L	ORF1ab	1640	SRR15557001	5184	C	T	0,594327	2021-08-02	United States
ORF1ab_2046_L	ORF1ab	2046	SRR15557001	6402	C	T	0,428917	2021-08-02	United States
ORF1ab_2287_S	ORF1ab	2287	SRR15557001	7124	C	T	0,867657	2021-08-02	United States
ORF1ab_2930_L	ORF1ab	2930	SRR15557001	9053	G	T	0,523649	2021-08-02	United States
ORF1ab_3209_V	ORF1ab	3209	SRR15557001	9891	C	T	0,561581	2021-08-02	United States
ORF1ab_3233_Y	ORF1ab	3233	SRR15557001	9962	C	T	0,568489	2021-08-02	United States
ORF1ab_3255_I	ORF1ab	3255	SRR15557001	10029	C	T	0,404328	2021-08-02	United States
ORF1ab_3646_A	ORF1ab	3646	SRR15557001	11201	A	G	0,413997	2021-08-02	United States
ORF1ab_3718_A	ORF1ab	3718	SRR15557001	11418	T	C	0,563209	2021-08-02	United States
ORF1ab_3750_I	ORF1ab	3750	SRR15557001	11514	C	T	0,568452	2021-08-02	United States
ORF1ab_314_L	ORF1ab	314	SRR15557001	14408	C	T	0,999232	2021-08-02	United States
ORF1ab_662_S	ORF1ab	662	SRR15557001	15451	G	A	0,996597	2021-08-02	United States
ORF1ab_861_I	ORF1ab	861	SRR15557001	16049	C	T	0,598164	2021-08-02	United States
ORF1ab_1000_L	ORF1ab	1000	SRR15557001	16466	C	T	0,999112	2021-08-02	United States
ORF1ab_1257_V	ORF1ab	1257	SRR15557001	17236	A	G	0,430427	2021-08-02	United States
ORF1ab_1918_V	ORF1ab	1918	SRR15557001	19220	C	T	0,440073	2021-08-02	United States
S_19_R	S	19	SRR15557001	21618	C	G	1	2021-08-02	United States
S_142_D	S	142	SRR15557001	21987	G	A	0,596078	2021-08-02	United States
S_156_NA	S	156	SRR15557001	22028	G	-AGTTCA	0,993365	2021-08-02	United States
S_222_V	S	222	SRR15557001	22227	C	T	0,563022	2021-08-02	United States
S_452_R	S	452	SRR15557001	22917	T	G	1	2021-08-02	United States
S_478_K	S	478	SRR15557001	22995	C	A	1	2021-08-02	United States
S_614_G	S	614	SRR15557001	23403	A	G	0,999851	2021-08-02	United States
S_638_I	S	638	SRR15557001	23475	C	T	0,435929	2021-08-02	United States
S_681_R	S	681	SRR15557001	23604	C	G	1	2021-08-02	United States
S_950_N	S	950	SRR15557001	24410	G	A	0,894443	2021-08-02	United States
ORF3a_26_L	ORF3a	26	SRR15557001	25469	C	T	1	2021-08-02	United States
ORF3a_224_C	ORF3a	224	SRR15557001	26062	G	T	0,653097	2021-08-02	United States
M_82_T	M	82	SRR15557001	26767	T	C	1	2021-08-02	United States
M_197_N	M	197	SRR15557001	27112	G	A	0,588975	2021-08-02	United States
ORF7a_82_A	ORF7a	82	SRR15557001	27638	T	C	1	2021-08-02	United States
ORF7a_120_I	ORF7a	120	SRR15557001	27752	C	T	1	2021-08-02	United States
ORF7b_40_I	ORF7b	40	SRR15557001	27874	C	T	0,280718	2021-08-02	United States
ORF8_118_NA	ORF8	118	SRR15557001	28247	A	-GATTTC	0,950384	2021-08-02	United States
ORF8_120_L	ORF8	120	SRR15557001	28253	C	A	1	2021-08-02	United States
N_63_G	N	63	SRR15557001	28461	A	G	0,96193	2021-08-02	United States
N_203_M	N	203	SRR15557001	28881	G	T	0,999004	2021-08-02	United States
N_215_C	N	215	SRR15557001	28916	G	T	0,270614	2021-08-02	United States
N_377_Y	N	377	SRR15557001	29402	G	T	1	2021-08-02	United States
ORF1ab_84_NA	ORF1ab	84	SRR15557002	515	G	-TTA	0,0559463	2021-08-03	United States
ORF1ab_1306_S	ORF1ab	1306	SRR15557002	4181	G	T	0,999759	2021-08-03	United States
ORF1ab_1413_D	ORF1ab	1413	SRR15557002	4504	G	T	0,999824	2021-08-03	United States
ORF1ab_2046_L	ORF1ab	2046	SRR15557002	6402	C	T	0,999459	2021-08-03	United States
ORF1ab_2287_S	ORF1ab	2287	SRR15557002	7124	C	T	1	2021-08-03	United States
ORF1ab_2554_V	ORF1ab	2554	SRR15557002	7926	C	T	0,999551	2021-08-03	United States
ORF1ab_2909_V	ORF1ab	2909	SRR15557002	8991	C	T	0,999878	2021-08-03	United States
ORF1ab_2930_L	ORF1ab	2930	SRR15557002	9053	G	T	0,999683	2021-08-03	United States
ORF1ab_3255_I	ORF1ab	3255	SRR15557002	10029	C	T	1	2021-08-03	United States
ORF1ab_3646_A	ORF1ab	3646	SRR15557002	11201	A	G	0,999796	2021-08-03	United States
ORF1ab_183_V	ORF1ab	183	SRR15557002	14014	T	G	0,999965	2021-08-03	United States
ORF1ab_314_L	ORF1ab	314	SRR15557002	14408	C	T	0,999677	2021-08-03	United States
ORF1ab_662_S	ORF1ab	662	SRR15557002	15451	G	A	0,9985	2021-08-03	United States
ORF1ab_1000_L	ORF1ab	1000	SRR15557002	16466	C	T	0,999781	2021-08-03	United States
ORF1ab_1918_V	ORF1ab	1918	SRR15557002	19220	C	T	0,999803	2021-08-03	United States
S_19_R	S	19	SRR15557002	21618	C	G	1	2021-08-03	United States
S_80_G	S	80	SRR15557002	21801	A	G	1	2021-08-03	United States
S_142_D	S	142	SRR15557002	21987	G	A	0,849057	2021-08-03	United States
S_156_NA	S	156	SRR15557002	22028	G	-AGTTCA	0,991685	2021-08-03	United States
S_452_R	S	452	SRR15557002	22917	T	G	1	2021-08-03	United States
S_478_K	S	478	SRR15557002	22995	C	A	1	2021-08-03	United States
S_614_G	S	614	SRR15557002	23403	A	G	0,99976	2021-08-03	United States
S_681_R	S	681	SRR15557002	23604	C	G	1	2021-08-03	United States
S_950_N	S	950	SRR15557002	24410	G	A	0,97888	2021-08-03	United States
ORF3a_26_L	ORF3a	26	SRR15557002	25469	C	T	0,999519	2021-08-03	United States
E_73_F	E	73	SRR15557002	26461	C	T	0,999863	2021-08-03	United States
M_82_T	M	82	SRR15557002	26767	T	C	0,999828	2021-08-03	United States
ORF7a_82_A	ORF7a	82	SRR15557002	27638	T	C	1	2021-08-03	United States
ORF7a_120_I	ORF7a	120	SRR15557002	27752	C	T	0,999302	2021-08-03	United States
ORF7b_40_I	ORF7b	40	SRR15557002	27874	C	T	0,999911	2021-08-03	United States
ORF8_118_NA	ORF8	118	SRR15557002	28247	A	-GATTTC	0,928989	2021-08-03	United States
ORF8_120_L	ORF8	120	SRR15557002	28253	C	A	0,98603	2021-08-03	United States
N_63_G	N	63	SRR15557002	28461	A	G	0,97611	2021-08-03	United States
N_203_M	N	203	SRR15557002	28881	G	T	0,999034	2021-08-03	United States
N_215_C	N	215	SRR15557002	28916	G	T	0,999627	2021-08-03	United States
N_377_Y	N	377	SRR15557002	29402	G	T	1	2021-08-03	United States
ORF1ab_1306_S	ORF1ab	1306	SRR15557003	4181	G	T	0,999687	2021-08-03	United States
ORF1ab_2046_L	ORF1ab	2046	SRR15557003	6402	C	T	0,998967	2021-08-03	United States
ORF1ab_2287_S	ORF1ab	2287	SRR15557003	7124	C	T	0,99896	2021-08-03	United States
ORF1ab_2554_V	ORF1ab	2554	SRR15557003	7926	C	T	0,999951	2021-08-03	United States
ORF1ab_2930_L	ORF1ab	2930	SRR15557003	9053	G	T	0,999844	2021-08-03	United States
ORF1ab_2991_K	ORF1ab	2991	SRR15557003	9237	G	A	0,999807	2021-08-03	United States
ORF1ab_3255_I	ORF1ab	3255	SRR15557003	10029	C	T	0,999597	2021-08-03	United States
ORF1ab_3593_F	ORF1ab	3593	SRR15557003	11042	G	T	0,999337	2021-08-03	United States
ORF1ab_3646_A	ORF1ab	3646	SRR15557003	11201	A	G	0,999817	2021-08-03	United States
ORF1ab_3736_F	ORF1ab	3736	SRR15557003	11471	C	T	1	2021-08-03	United States
ORF1ab_183_V	ORF1ab	183	SRR15557003	14014	T	G	0,999905	2021-08-03	United States
ORF1ab_314_L	ORF1ab	314	SRR15557003	14408	C	T	1	2021-08-03	United States
ORF1ab_662_S	ORF1ab	662	SRR15557003	15451	G	A	0,998796	2021-08-03	United States
ORF1ab_1000_L	ORF1ab	1000	SRR15557003	16466	C	T	1	2021-08-03	United States
ORF1ab_1918_V	ORF1ab	1918	SRR15557003	19220	C	T	0,999627	2021-08-03	United States
S_19_R	S	19	SRR15557003	21618	C	G	1	2021-08-03	United States
S_452_R	S	452	SRR15557003	22917	T	G	0,996938	2021-08-03	United States
S_478_K	S	478	SRR15557003	22995	C	A	1	2021-08-03	United States
S_614_G	S	614	SRR15557003	23403	A	G	0,999808	2021-08-03	United States
S_681_R	S	681	SRR15557003	23604	C	G	1	2021-08-03	United States
S_950_N	S	950	SRR15557003	24410	G	A	0,988504	2021-08-03	United States
ORF3a_26_L	ORF3a	26	SRR15557003	25469	C	T	0,999245	2021-08-03	United States
M_82_T	M	82	SRR15557003	26767	T	C	0,999765	2021-08-03	United States
ORF7a_120_I	ORF7a	120	SRR15557003	27752	C	T	1	2021-08-03	United States
ORF7b_40_I	ORF7b	40	SRR15557003	27874	C	T	0,999641	2021-08-03	United States
ORF8_118_NA	ORF8	118	SRR15557003	28247	A	-GATTTC	0,913627	2021-08-03	United States
ORF8_120_L	ORF8	120	SRR15557003	28253	C	A	0,991031	2021-08-03	United States
N_63_G	N	63	SRR15557003	28461	A	G	0,963748	2021-08-03	United States
N_203_M	N	203	SRR15557003	28881	G	T	1	2021-08-03	United States
N_215_C	N	215	SRR15557003	28916	G	T	0,999356	2021-08-03	United States
N_377_Y	N	377	SRR15557003	29402	G	T	1	2021-08-03	United States
ORF1ab_1306_S	ORF1ab	1306	SRR15557004	4181	G	T	0,999834	2021-08-03	United States
ORF1ab_2046_L	ORF1ab	2046	SRR15557004	6402	C	T	0,999374	2021-08-03	United States
ORF1ab_2287_S	ORF1ab	2287	SRR15557004	7124	C	T	1	2021-08-03	United States
ORF1ab_2930_L	ORF1ab	2930	SRR15557004	9053	G	T	1	2021-08-03	United States
ORF1ab_3158_G	ORF1ab	3158	SRR15557004	9737	A	G	0,0567436	2021-08-03	United States
ORF1ab_3255_I	ORF1ab	3255	SRR15557004	10029	C	T	0,996616	2021-08-03	United States
ORF1ab_3646_A	ORF1ab	3646	SRR15557004	11201	A	G	0,999697	2021-08-03	United States
ORF1ab_3731_V	ORF1ab	3731	SRR15557004	11456	A	G	0,999528	2021-08-03	United States
ORF1ab_314_L	ORF1ab	314	SRR15557004	14408	C	T	1	2021-08-03	United States
ORF1ab_662_S	ORF1ab	662	SRR15557004	15451	G	A	0,999327	2021-08-03	United States
ORF1ab_1000_L	ORF1ab	1000	SRR15557004	16466	C	T	0,999868	2021-08-03	United States
ORF1ab_1918_V	ORF1ab	1918	SRR15557004	19220	C	T	0,999645	2021-08-03	United States
ORF1ab_2530_N	ORF1ab	2530	SRR15557004	21055	G	A	0,999597	2021-08-03	United States
S_19_R	S	19	SRR15557004	21618	C	G	1	2021-08-03	United States
S_156_NA	S	156	SRR15557004	22028	G	-AGTTCA	0,996481	2021-08-03	United States
S_452_R	S	452	SRR15557004	22917	T	G	1	2021-08-03	United States
S_478_K	S	478	SRR15557004	22995	C	A	1	2021-08-03	United States
S_614_G	S	614	SRR15557004	23403	A	G	0,99985	2021-08-03	United States
S_681_R	S	681	SRR15557004	23604	C	G	1	2021-08-03	United States
S_950_N	S	950	SRR15557004	24410	G	A	0,993963	2021-08-03	United States
ORF3a_26_L	ORF3a	26	SRR15557004	25469	C	T	0,999637	2021-08-03	United States
M_82_T	M	82	SRR15557004	26767	T	C	0,999846	2021-08-03	United States
ORF7a_120_I	ORF7a	120	SRR15557004	27752	C	T	1	2021-08-03	United States
ORF7b_40_I	ORF7b	40	SRR15557004	27874	C	T	0,999871	2021-08-03	United States
ORF8_118_NA	ORF8	118	SRR15557004	28247	A	-GATTTC	0,921141	2021-08-03	United States
ORF8_120_L	ORF8	120	SRR15557004	28253	C	A	0,994612	2021-08-03	United States
N_63_G	N	63	SRR15557004	28461	A	G	0,980223	2021-08-03	United States
N_203_M	N	203	SRR15557004	28881	G	T	1	2021-08-03	United States
N_215_C	N	215	SRR15557004	28916	G	T	1	2021-08-03	United States
N_324_I	N	324	SRR15557004	29243	G	A	1	2021-08-03	United States
N_377_Y	N	377	SRR15557004	29402	G	T	1	2021-08-03	United States
ORF1ab_1306_S	ORF1ab	1306	SRR15557006	4181	G	T	0,99986	2021-08-03	United States
ORF1ab_2046_L	ORF1ab	2046	SRR15557006	6402	C	T	0,999349	2021-08-03	United States
ORF1ab_2287_S	ORF1ab	2287	SRR15557006	7124	C	T	0,9996	2021-08-03	United States
ORF1ab_2930_L	ORF1ab	2930	SRR15557006	9053	G	T	0,999299	2021-08-03	United States
ORF1ab_3255_I	ORF1ab	3255	SRR15557006	10029	C	T	0,999864	2021-08-03	United States
ORF1ab_3646_A	ORF1ab	3646	SRR15557006	11201	A	G	0,999762	2021-08-03	United States
ORF1ab_3731_V	ORF1ab	3731	SRR15557006	11456	A	G	0,999827	2021-08-03	United States
ORF1ab_314_L	ORF1ab	314	SRR15557006	14408	C	T	0,999798	2021-08-03	United States
ORF1ab_662_S	ORF1ab	662	SRR15557006	15451	G	A	0,999392	2021-08-03	United States
ORF1ab_1000_L	ORF1ab	1000	SRR15557006	16466	C	T	0,99979	2021-08-03	United States
ORF1ab_1918_V	ORF1ab	1918	SRR15557006	19220	C	T	0,999497	2021-08-03	United States
ORF1ab_2564_M	ORF1ab	2564	SRR15557006	21157	G	A	0,776094	2021-08-03	United States
S_19_R	S	19	SRR15557006	21618	C	G	0,999933	2021-08-03	United States
S_75_V	S	75	SRR15557006	21786	G	T	0,0559086	2021-08-03	United States
S_142_D	S	142	SRR15557006	21987	G	A	0,309301	2021-08-03	United States
S_156_NA	S	156	SRR15557006	22028	G	-AGTTCA	0,985602	2021-08-03	United States
S_452_R	S	452	SRR15557006	22917	T	G	0,999798	2021-08-03	United States
S_478_K	S	478	SRR15557006	22995	C	A	0,999647	2021-08-03	United States
S_614_G	S	614	SRR15557006	23403	A	G	0,99987	2021-08-03	United States
S_681_R	S	681	SRR15557006	23604	C	G	0,999678	2021-08-03	United States
S_950_N	S	950	SRR15557006	24410	G	A	0,508419	2021-08-03	United States
ORF3a_26_L	ORF3a	26	SRR15557006	25469	C	T	0,999885	2021-08-03	United States
M_82_T	M	82	SRR15557006	26767	T	C	0,999629	2021-08-03	United States
ORF7a_82_A	ORF7a	82	SRR15557006	27638	T	C	0,999839	2021-08-03	United States
ORF7a_120_I	ORF7a	120	SRR15557006	27752	C	T	0,999777	2021-08-03	United States
ORF7b_40_I	ORF7b	40	SRR15557006	27874	C	T	0,999662	2021-08-03	United States
ORF8_50_*	ORF8	50	SRR15557006	28041	G	T	0,999755	2021-08-03	United States
ORF8_118_NA	ORF8	118	SRR15557006	28247	A	-GATTTC	0,934429	2021-08-03	United States
ORF8_119_V	ORF8	119	SRR15557006	28249	A	T	0,99359	2021-08-03	United States
ORF8_120_L	ORF8	120	SRR15557006	28253	C	A	0,994273	2021-08-03	United States
N_63_G	N	63	SRR15557006	28461	A	G	0,684255	2021-08-03	United States
N_203_M	N	203	SRR15557006	28881	G	T	0,999586	2021-08-03	United States
N_215_C	N	215	SRR15557006	28916	G	T	0,999548	2021-08-03	United States
N_377_Y	N	377	SRR15557006	29402	G	T	0,999706	2021-08-03	United States
ORF1ab_305_S	ORF1ab	305	SRR15557010	1178	C	T	0,999307	2021-08-03	United States
ORF1ab_917_V	ORF1ab	917	SRR15557010	3015	C	T	0,999789	2021-08-03	United States
ORF1ab_1228_G	ORF1ab	1228	SRR15557010	3948	A	G	0,999862	2021-08-03	United States
ORF1ab_1306_S	ORF1ab	1306	SRR15557010	4181	G	T	0,999811	2021-08-03	United States
ORF1ab_1519_R	ORF1ab	1519	SRR15557010	4821	A	G	0,0894902	2021-08-03	United States
ORF1ab_2046_L	ORF1ab	2046	SRR15557010	6402	C	T	0,999372	2021-08-03	United States
ORF1ab_2287_S	ORF1ab	2287	SRR15557010	7124	C	T	1	2021-08-03	United States
ORF1ab_2930_L	ORF1ab	2930	SRR15557010	9053	G	T	0,999673	2021-08-03	United States
ORF1ab_3255_I	ORF1ab	3255	SRR15557010	10029	C	T	0,999916	2021-08-03	United States
ORF1ab_3646_A	ORF1ab	3646	SRR15557010	11201	A	G	0,999788	2021-08-03	United States
ORF1ab_3766_F	ORF1ab	3766	SRR15557010	11562	G	T	0,929694	2021-08-03	United States
ORF1ab_314_L	ORF1ab	314	SRR15557010	14408	C	T	0,99949	2021-08-03	United States
ORF1ab_662_S	ORF1ab	662	SRR15557010	15451	G	A	0,999174	2021-08-03	United States
ORF1ab_1000_L	ORF1ab	1000	SRR15557010	16466	C	T	0,999734	2021-08-03	United States
ORF1ab_1918_V	ORF1ab	1918	SRR15557010	19220	C	T	0,999628	2021-08-03	United States
S_19_R	S	19	SRR15557010	21618	C	G	0,99932	2021-08-03	United States
S_142_D	S	142	SRR15557010	21987	G	A	0,614693	2021-08-03	United States
S_156_NA	S	156	SRR15557010	22028	G	-AGTTCA	0,994101	2021-08-03	United States
S_452_R	S	452	SRR15557010	22917	T	G	0,999926	2021-08-03	United States
S_478_K	S	478	SRR15557010	22995	C	A	0,999119	2021-08-03	United States
S_614_G	S	614	SRR15557010	23403	A	G	0,999836	2021-08-03	United States
S_681_R	S	681	SRR15557010	23604	C	G	1	2021-08-03	United States
S_950_N	S	950	SRR15557010	24410	G	A	0,968747	2021-08-03	United States
ORF3a_26_L	ORF3a	26	SRR15557010	25469	C	T	0,99982	2021-08-03	United States
ORF3a_239_Q	ORF3a	239	SRR15557010	26107	G	C	0,992559	2021-08-03	United States
M_82_T	M	82	SRR15557010	26767	T	C	0,999722	2021-08-03	United States
ORF7a_82_A	ORF7a	82	SRR15557010	27638	T	C	1	2021-08-03	United States
ORF7a_84_T	ORF7a	84	SRR15557010	27643	C	A	1	2021-08-03	United States
ORF7a_120_I	ORF7a	120	SRR15557010	27752	C	T	1	2021-08-03	United States
ORF7b_40_I	ORF7b	40	SRR15557010	27874	C	T	0,999932	2021-08-03	United States
ORF8_118_NA	ORF8	118	SRR15557010	28247	A	-GATTTC	0,934752	2021-08-03	United States
ORF8_120_L	ORF8	120	SRR15557010	28253	C	A	0,999036	2021-08-03	United States
N_63_G	N	63	SRR15557010	28461	A	G	0,981321	2021-08-03	United States
N_203_M	N	203	SRR15557010	28881	G	T	0,999918	2021-08-03	United States
N_215_C	N	215	SRR15557010	28916	G	T	0,999755	2021-08-03	United States
N_377_Y	N	377	SRR15557010	29402	G	T	0,999699	2021-08-03	United States
ORF1ab_642_F	ORF1ab	642	SRR15557012	2189	C	T	0,0936031	2021-08-03	United States
ORF1ab_1633_D	ORF1ab	1633	SRR15557012	5164	G	T	0,998883	2021-08-03	United States
ORF1ab_1640_L	ORF1ab	1640	SRR15557012	5184	C	T	1	2021-08-03	United States
ORF1ab_2622_N	ORF1ab	2622	SRR15557012	8131	G	T	0,999727	2021-08-03	United States
ORF1ab_3209_V	ORF1ab	3209	SRR15557012	9891	C	T	0,999675	2021-08-03	United States
ORF1ab_3603_NA	ORF1ab	3603	SRR15557012	11074	C	-T	0,0561436	2021-08-03	United States
ORF1ab_3718_A	ORF1ab	3718	SRR15557012	11418	T	C	0,999963	2021-08-03	United States
ORF1ab_3750_I	ORF1ab	3750	SRR15557012	11514	C	T	0,999282	2021-08-03	United States
ORF1ab_314_L	ORF1ab	314	SRR15557012	14408	C	T	0,999457	2021-08-03	United States
ORF1ab_662_S	ORF1ab	662	SRR15557012	15451	G	A	0,999254	2021-08-03	United States
ORF1ab_1000_L	ORF1ab	1000	SRR15557012	16466	C	T	0,999809	2021-08-03	United States
ORF1ab_1936_S	ORF1ab	1936	SRR15557012	19273	C	T	0,999309	2021-08-03	United States
S_19_R	S	19	SRR15557012	21618	C	G	1	2021-08-03	United States
S_156_NA	S	156	SRR15557012	22028	G	-AGTTCA	0,991411	2021-08-03	United States
S_222_V	S	222	SRR15557012	22227	C	T	0,99945	2021-08-03	United States
S_452_R	S	452	SRR15557012	22917	T	G	0,999574	2021-08-03	United States
S_478_K	S	478	SRR15557012	22995	C	A	0,999321	2021-08-03	United States
S_614_G	S	614	SRR15557012	23403	A	G	0,999842	2021-08-03	United States
S_681_R	S	681	SRR15557012	23604	C	G	1	2021-08-03	United States
S_950_N	S	950	SRR15557012	24410	G	A	0,993636	2021-08-03	United States
ORF3a_26_L	ORF3a	26	SRR15557012	25469	C	T	1	2021-08-03	United States
ORF3a_106_F	ORF3a	106	SRR15557012	25708	C	T	0,999079	2021-08-03	United States
M_82_T	M	82	SRR15557012	26767	T	C	0,999877	2021-08-03	United States
ORF7a_82_A	ORF7a	82	SRR15557012	27638	T	C	1	2021-08-03	United States
ORF7a_120_I	ORF7a	120	SRR15557012	27752	C	T	1	2021-08-03	United States
ORF8_118_NA	ORF8	118	SRR15557012	28247	A	-GATTTC	0,929149	2021-08-03	United States
ORF8_120_L	ORF8	120	SRR15557012	28253	C	A	0,997361	2021-08-03	United States
N_18_V	N	18	SRR15557012	28326	G	T	0,999778	2021-08-03	United States
N_63_G	N	63	SRR15557012	28461	A	G	0,986276	2021-08-03	United States
N_203_M	N	203	SRR15557012	28881	G	T	1	2021-08-03	United States
N_377_Y	N	377	SRR15557012	29402	G	T	1	2021-08-03	United States
ORF1ab_202_*	ORF1ab	202	SRR15557014	869	A	T	0,135557	2021-08-03	United States
ORF1ab_492_R	ORF1ab	492	SRR15557014	1740	A	G	0,0837968	2021-08-03	United States
ORF1ab_1228_G	ORF1ab	1228	SRR15557014	3948	A	G	1	2021-08-03	United States
ORF1ab_1306_S	ORF1ab	1306	SRR15557014	4181	G	T	0,999827	2021-08-03	United States
ORF1ab_1665_I	ORF1ab	1665	SRR15557014	5259	C	T	0,0683453	2021-08-03	United States
ORF1ab_2033_V	ORF1ab	2033	SRR15557014	6363	C	T	0,999857	2021-08-03	United States
ORF1ab_2046_L	ORF1ab	2046	SRR15557014	6402	C	T	0,999615	2021-08-03	United States
ORF1ab_2448_Y	ORF1ab	2448	SRR15557014	7607	C	T	0,0747303	2021-08-03	United States
ORF1ab_2930_L	ORF1ab	2930	SRR15557014	9053	G	T	0,998626	2021-08-03	United States
ORF1ab_3182_NA	ORF1ab	3182	SRR15557014	9811	C	+T	0,0500167	2021-08-03	United States
ORF1ab_3255_I	ORF1ab	3255	SRR15557014	10029	C	T	1	2021-08-03	United States
ORF1ab_3646_A	ORF1ab	3646	SRR15557014	11201	A	G	0,999496	2021-08-03	United States
ORF1ab_3766_F	ORF1ab	3766	SRR15557014	11562	G	T	0,996608	2021-08-03	United States
ORF1ab_314_L	ORF1ab	314	SRR15557014	14408	C	T	1	2021-08-03	United States
ORF1ab_397_V	ORF1ab	397	SRR15557014	14657	C	T	0,0610962	2021-08-03	United States
ORF1ab_662_S	ORF1ab	662	SRR15557014	15451	G	A	0,998995	2021-08-03	United States
ORF1ab_1000_L	ORF1ab	1000	SRR15557014	16466	C	T	1	2021-08-03	United States
ORF1ab_1918_V	ORF1ab	1918	SRR15557014	19220	C	T	0,999862	2021-08-03	United States
S_22_I	S	22	SRR15557014	21627	C	T	0,292453	2021-08-03	United States
S_330_L	S	330	SRR15557014	22551	C	T	0,0744604	2021-08-03	United States
S_411_P	S	411	SRR15557014	22793	G	C	0,0737952	2021-08-03	United States
S_452_R	S	452	SRR15557014	22917	T	G	1	2021-08-03	United States
S_478_K	S	478	SRR15557014	22995	C	A	1	2021-08-03	United States
S_614_G	S	614	SRR15557014	23403	A	G	0,999821	2021-08-03	United States
S_681_R	S	681	SRR15557014	23604	C	G	1	2021-08-03	United States
S_812_L	S	812	SRR15557014	23997	C	T	0,0537153	2021-08-03	United States
S_950_N	S	950	SRR15557014	24410	G	A	0,998603	2021-08-03	United States
ORF3a_26_L	ORF3a	26	SRR15557014	25469	C	T	1	2021-08-03	United States
ORF3a_239_Q	ORF3a	239	SRR15557014	26107	G	C	1	2021-08-03	United States
M_82_T	M	82	SRR15557014	26767	T	C	1	2021-08-03	United States
ORF7b_40_I	ORF7b	40	SRR15557014	27874	C	T	1	2021-08-03	United States
ORF8_118_NA	ORF8	118	SRR15557014	28247	A	-GATTTC	0,926025	2021-08-03	United States
ORF8_120_L	ORF8	120	SRR15557014	28253	C	A	0,998914	2021-08-03	United States
N_63_G	N	63	SRR15557014	28461	A	G	0,98573	2021-08-03	United States
N_203_M	N	203	SRR15557014	28881	G	T	0,995434	2021-08-03	United States
N_215_C	N	215	SRR15557014	28916	G	T	1	2021-08-03	United States
N_220_NA	N	220	SRR15557014	28932	C	-T	0,0582524	2021-08-03	United States
N_377_Y	N	377	SRR15557014	29402	G	T	1	2021-08-03	United States
ORF1ab_261_N	ORF1ab	261	SRR15557023	1048	G	T	0,999909	2021-08-03	United States
ORF1ab_1306_S	ORF1ab	1306	SRR15557023	4181	G	T	0,999847	2021-08-03	United States
ORF1ab_2046_L	ORF1ab	2046	SRR15557023	6402	C	T	0,999437	2021-08-03	United States
ORF1ab_2287_S	ORF1ab	2287	SRR15557023	7124	C	T	0,998732	2021-08-03	United States
ORF1ab_2930_L	ORF1ab	2930	SRR15557023	9053	G	T	0,99966	2021-08-03	United States
ORF1ab_3255_I	ORF1ab	3255	SRR15557023	10029	C	T	0,999893	2021-08-03	United States
ORF1ab_3646_A	ORF1ab	3646	SRR15557023	11201	A	G	0,999763	2021-08-03	United States
ORF1ab_314_L	ORF1ab	314	SRR15557023	14408	C	T	0,999615	2021-08-03	United States
ORF1ab_662_S	ORF1ab	662	SRR15557023	15451	G	A	0,999006	2021-08-03	United States
ORF1ab_1000_L	ORF1ab	1000	SRR15557023	16466	C	T	0,998774	2021-08-03	United States
ORF1ab_1918_V	ORF1ab	1918	SRR15557023	19220	C	T	0,999845	2021-08-03	United States
ORF1ab_2666_E	ORF1ab	2666	SRR15557023	21465	T	G	1	2021-08-03	United States
S_19_R	S	19	SRR15557023	21618	C	G	1	2021-08-03	United States
S_64_R	S	64	SRR15557023	21752	T	C	0,0830325	2021-08-03	United States
S_142_D	S	142	SRR15557023	21987	G	A	0,640625	2021-08-03	United States
S_156_NA	S	156	SRR15557023	22028	G	-AGTTCA	0,997157	2021-08-03	United States
S_452_R	S	452	SRR15557023	22917	T	G	0,99841	2021-08-03	United States
S_478_K	S	478	SRR15557023	22995	C	A	0,9999	2021-08-03	United States
S_614_G	S	614	SRR15557023	23403	A	G	0,999867	2021-08-03	United States
S_681_R	S	681	SRR15557023	23604	C	G	0,999239	2021-08-03	United States
S_879_S	S	879	SRR15557023	24197	G	T	0,999936	2021-08-03	United States
S_950_N	S	950	SRR15557023	24410	G	A	0,983134	2021-08-03	United States
ORF3a_26_L	ORF3a	26	SRR15557023	25469	C	T	0,999186	2021-08-03	United States
M_82_T	M	82	SRR15557023	26767	T	C	0,999914	2021-08-03	United States
ORF7a_13_T	ORF7a	13	SRR15557023	27430	G	A	0,999195	2021-08-03	United States
ORF7a_82_A	ORF7a	82	SRR15557023	27638	T	C	1	2021-08-03	United States
ORF7a_120_I	ORF7a	120	SRR15557023	27752	C	T	1	2021-08-03	United States
ORF7b_40_I	ORF7b	40	SRR15557023	27874	C	T	0,99865	2021-08-03	United States
ORF8_118_NA	ORF8	118	SRR15557023	28247	A	-GATTTC	0,933884	2021-08-03	United States
ORF8_120_L	ORF8	120	SRR15557023	28253	C	A	1	2021-08-03	United States
N_63_G	N	63	SRR15557023	28461	A	G	0,986964	2021-08-03	United States
N_203_M	N	203	SRR15557023	28881	G	T	1	2021-08-03	United States
N_215_C	N	215	SRR15557023	28916	G	T	0,998185	2021-08-03	United States
N_377_Y	N	377	SRR15557023	29402	G	T	0,996795	2021-08-03	United States
ORF1ab_1306_S	ORF1ab	1306	SRR15557025	4181	G	T	0,999927	2021-08-03	United States
ORF1ab_2046_L	ORF1ab	2046	SRR15557025	6402	C	T	0,999188	2021-08-03	United States
ORF1ab_2287_S	ORF1ab	2287	SRR15557025	7124	C	T	0,999371	2021-08-03	United States
ORF1ab_2930_L	ORF1ab	2930	SRR15557025	9053	G	T	0,999861	2021-08-03	United States
ORF1ab_3255_I	ORF1ab	3255	SRR15557025	10029	C	T	0,999874	2021-08-03	United States
ORF1ab_3646_A	ORF1ab	3646	SRR15557025	11201	A	G	0,999578	2021-08-03	United States
ORF1ab_3731_V	ORF1ab	3731	SRR15557025	11456	A	G	0,999759	2021-08-03	United States
ORF1ab_314_L	ORF1ab	314	SRR15557025	14408	C	T	0,99959	2021-08-03	United States
ORF1ab_662_S	ORF1ab	662	SRR15557025	15451	G	A	0,998997	2021-08-03	United States
ORF1ab_1000_L	ORF1ab	1000	SRR15557025	16466	C	T	0,999708	2021-08-03	United States
ORF1ab_1918_V	ORF1ab	1918	SRR15557025	19220	C	T	0,999599	2021-08-03	United States
ORF1ab_2087_G	ORF1ab	2087	SRR15557025	19727	A	G	0,999826	2021-08-03	United States
S_19_R	S	19	SRR15557025	21618	C	G	0,999829	2021-08-03	United States
S_142_D	S	142	SRR15557025	21987	G	A	0,486508	2021-08-03	United States
S_146_R	S	146	SRR15557025	21999	A	G	0,999042	2021-08-03	United States
S_156_NA	S	156	SRR15557025	22028	G	-AGTTCA	0,987832	2021-08-03	United States
S_452_R	S	452	SRR15557025	22917	T	G	0,999719	2021-08-03	United States
S_478_K	S	478	SRR15557025	22995	C	A	0,999702	2021-08-03	United States
S_614_G	S	614	SRR15557025	23403	A	G	0,999844	2021-08-03	United States
S_681_R	S	681	SRR15557025	23604	C	G	1	2021-08-03	United States
S_950_N	S	950	SRR15557025	24410	G	A	0,783339	2021-08-03	United States
ORF3a_26_L	ORF3a	26	SRR15557025	25469	C	T	0,999665	2021-08-03	United States
M_82_T	M	82	SRR15557025	26767	T	C	0,999367	2021-08-03	United States
ORF7a_82_A	ORF7a	82	SRR15557025	27638	T	C	0,999722	2021-08-03	United States
ORF7a_120_I	ORF7a	120	SRR15557025	27752	C	T	0,999748	2021-08-03	United States
ORF7b_40_I	ORF7b	40	SRR15557025	27874	C	T	0,999873	2021-08-03	United States
ORF8_118_NA	ORF8	118	SRR15557025	28247	A	-GATTTC	0,936496	2021-08-03	United States
ORF8_120_L	ORF8	120	SRR15557025	28253	C	A	0,989172	2021-08-03	United States
N_63_G	N	63	SRR15557025	28461	A	G	0,934657	2021-08-03	United States
N_203_M	N	203	SRR15557025	28881	G	T	0,999506	2021-08-03	United States
N_215_C	N	215	SRR15557025	28916	G	T	0,999454	2021-08-03	United States
N_377_Y	N	377	SRR15557025	29402	G	T	0,99946	2021-08-03	United States
ORF1ab_309_L	ORF1ab	309	SRR15557026	1191	C	T	0,999584	2021-08-03	United States
ORF1ab_1640_L	ORF1ab	1640	SRR15557026	5184	C	T	0,999564	2021-08-03	United States
ORF1ab_3209_V	ORF1ab	3209	SRR15557026	9891	C	T	0,999639	2021-08-03	United States
ORF1ab_3447_H	ORF1ab	3447	SRR15557026	10605	C	A	0,999839	2021-08-03	United States
ORF1ab_3718_A	ORF1ab	3718	SRR15557026	11418	T	C	0,999948	2021-08-03	United States
ORF1ab_314_L	ORF1ab	314	SRR15557026	14408	C	T	0,999815	2021-08-03	United States
ORF1ab_662_S	ORF1ab	662	SRR15557026	15451	G	A	0,998938	2021-08-03	United States
ORF1ab_1000_L	ORF1ab	1000	SRR15557026	16466	C	T	0,999712	2021-08-03	United States
ORF1ab_1570_L	ORF1ab	1570	SRR15557026	18176	C	T	0,999878	2021-08-03	United States
S_19_R	S	19	SRR15557026	21618	C	G	0,999939	2021-08-03	United States
S_142_D	S	142	SRR15557026	21987	G	A	0,62777	2021-08-03	United States
S_156_NA	S	156	SRR15557026	22028	G	-AGTTCA	0,99136	2021-08-03	United States
S_250_I	S	250	SRR15557026	22311	C	T	0,999834	2021-08-03	United States
S_452_R	S	452	SRR15557026	22917	T	G	0,999833	2021-08-03	United States
S_478_K	S	478	SRR15557026	22995	C	A	0,999828	2021-08-03	United States
S_614_G	S	614	SRR15557026	23403	A	G	0,999921	2021-08-03	United States
S_681_R	S	681	SRR15557026	23604	C	G	0,999075	2021-08-03	United States
S_950_N	S	950	SRR15557026	24410	G	A	0,945511	2021-08-03	United States
ORF3a_26_L	ORF3a	26	SRR15557026	25469	C	T	0,999712	2021-08-03	United States
M_82_T	M	82	SRR15557026	26767	T	C	0,999625	2021-08-03	United States
ORF7a_82_A	ORF7a	82	SRR15557026	27638	T	C	0,999791	2021-08-03	United States
ORF7a_116_F	ORF7a	116	SRR15557026	27739	C	T	0,999869	2021-08-03	United States
ORF7a_120_I	ORF7a	120	SRR15557026	27752	C	T	0,999745	2021-08-03	United States
ORF8_118_NA	ORF8	118	SRR15557026	28247	A	-GATTTC	0,928547	2021-08-03	United States
ORF8_120_L	ORF8	120	SRR15557026	28253	C	A	0,996154	2021-08-03	United States
N_63_G	N	63	SRR15557026	28461	A	G	0,980262	2021-08-03	United States
N_203_M	N	203	SRR15557026	28881	G	T	0,999773	2021-08-03	United States
N_377_Y	N	377	SRR15557026	29402	G	T	0,998929	2021-08-03	United States
ORF1ab_261_N	ORF1ab	261	SRR15557027	1048	G	T	0,999842	2021-08-03	United States
ORF1ab_1306_S	ORF1ab	1306	SRR15557027	4181	G	T	0,999883	2021-08-03	United States
ORF1ab_1792_L	ORF1ab	1792	SRR15557027	5640	A	T	0,978629	2021-08-03	United States
ORF1ab_2046_L	ORF1ab	2046	SRR15557027	6402	C	T	0,999512	2021-08-03	United States
ORF1ab_2287_S	ORF1ab	2287	SRR15557027	7124	C	T	0,999718	2021-08-03	United States
ORF1ab_2930_L	ORF1ab	2930	SRR15557027	9053	G	T	0,999472	2021-08-03	United States
ORF1ab_3255_I	ORF1ab	3255	SRR15557027	10029	C	T	0,999787	2021-08-03	United States
ORF1ab_3646_A	ORF1ab	3646	SRR15557027	11201	A	G	0,999747	2021-08-03	United States
ORF1ab_3733_I	ORF1ab	3733	SRR15557027	11464	G	A	0,999724	2021-08-03	United States
ORF1ab_314_L	ORF1ab	314	SRR15557027	14408	C	T	0,999753	2021-08-03	United States
ORF1ab_662_S	ORF1ab	662	SRR15557027	15451	G	A	0,999004	2021-08-03	United States
ORF1ab_1000_L	ORF1ab	1000	SRR15557027	16466	C	T	0,999832	2021-08-03	United States
ORF1ab_1918_V	ORF1ab	1918	SRR15557027	19220	C	T	0,999874	2021-08-03	United States
ORF1ab_2308_C	ORF1ab	2308	SRR15557027	20389	C	T	0,999779	2021-08-03	United States
S_19_R	S	19	SRR15557027	21618	C	G	1	2021-08-03	United States
S_142_D	S	142	SRR15557027	21987	G	A	0,625983	2021-08-03	United States
S_156_NA	S	156	SRR15557027	22028	G	-AGTTCA	0,949185	2021-08-03	United States
S_452_R	S	452	SRR15557027	22917	T	G	0,999741	2021-08-03	United States
S_478_K	S	478	SRR15557027	22995	C	A	0,999876	2021-08-03	United States
S_614_G	S	614	SRR15557027	23403	A	G	0,99982	2021-08-03	United States
S_681_R	S	681	SRR15557027	23604	C	G	0,999933	2021-08-03	United States
S_950_N	S	950	SRR15557027	24410	G	A	0,929301	2021-08-03	United States
ORF3a_26_L	ORF3a	26	SRR15557027	25469	C	T	0,99969	2021-08-03	United States
M_82_T	M	82	SRR15557027	26767	T	C	0,99986	2021-08-03	United States
ORF7a_45_L	ORF7a	45	SRR15557027	27527	C	T	0,823549	2021-08-03	United States
ORF7a_82_A	ORF7a	82	SRR15557027	27638	T	C	0,999888	2021-08-03	United States
ORF7a_120_I	ORF7a	120	SRR15557027	27752	C	T	0,999712	2021-08-03	United States
ORF7b_40_I	ORF7b	40	SRR15557027	27874	C	T	0,999873	2021-08-03	United States
ORF8_118_NA	ORF8	118	SRR15557027	28247	A	-GATTTC	0,939696	2021-08-03	United States
ORF8_120_L	ORF8	120	SRR15557027	28253	C	A	0,993353	2021-08-03	United States
N_63_G	N	63	SRR15557027	28461	A	G	0,883007	2021-08-03	United States
N_203_M	N	203	SRR15557027	28881	G	T	0,999571	2021-08-03	United States
N_215_C	N	215	SRR15557027	28916	G	T	0,999368	2021-08-03	United States
N_377_Y	N	377	SRR15557027	29402	G	T	0,999651	2021-08-03	United States
ORF1ab_1306_S	ORF1ab	1306	SRR15557028	4181	G	T	0,999639	2021-08-03	United States
ORF1ab_2046_L	ORF1ab	2046	SRR15557028	6402	C	T	0,999576	2021-08-03	United States
ORF1ab_2287_S	ORF1ab	2287	SRR15557028	7124	C	T	0,99935	2021-08-03	United States
ORF1ab_2483_L	ORF1ab	2483	SRR15557028	7713	C	T	0,0586698	2021-08-03	United States
ORF1ab_2930_L	ORF1ab	2930	SRR15557028	9053	G	T	1	2021-08-03	United States
ORF1ab_3255_I	ORF1ab	3255	SRR15557028	10029	C	T	1	2021-08-03	United States
ORF1ab_3646_A	ORF1ab	3646	SRR15557028	11201	A	G	0,999797	2021-08-03	United States
ORF1ab_314_L	ORF1ab	314	SRR15557028	14408	C	T	0,999061	2021-08-03	United States
ORF1ab_662_S	ORF1ab	662	SRR15557028	15451	G	A	0,998656	2021-08-03	United States
ORF1ab_1000_L	ORF1ab	1000	SRR15557028	16466	C	T	0,999677	2021-08-03	United States
ORF1ab_1918_V	ORF1ab	1918	SRR15557028	19220	C	T	0,999737	2021-08-03	United States
S_19_R	S	19	SRR15557028	21618	C	G	1	2021-08-03	United States
S_112_L	S	112	SRR15557028	21897	C	T	1	2021-08-03	United States
S_142_D	S	142	SRR15557028	21987	G	A	0,755556	2021-08-03	United States
S_156_NA	S	156	SRR15557028	22028	G	-AGTTCA	0,987884	2021-08-03	United States
S_452_R	S	452	SRR15557028	22917	T	G	0,999371	2021-08-03	United States
S_478_K	S	478	SRR15557028	22995	C	A	1	2021-08-03	United States
S_614_G	S	614	SRR15557028	23403	A	G	0,999774	2021-08-03	United States
S_681_R	S	681	SRR15557028	23604	C	G	1	2021-08-03	United States
S_950_N	S	950	SRR15557028	24410	G	A	0,998234	2021-08-03	United States
S_1070_T	S	1070	SRR15557028	24770	G	A	0,983858	2021-08-03	United States
ORF3a_26_L	ORF3a	26	SRR15557028	25469	C	T	1	2021-08-03	United States
ORF3a_145_H	ORF3a	145	SRR15557028	25825	T	C	1	2021-08-03	United States
ORF3a_239_Q	ORF3a	239	SRR15557028	26107	G	C	1	2021-08-03	United States
M_82_T	M	82	SRR15557028	26767	T	C	1	2021-08-03	United States
ORF7a_82_A	ORF7a	82	SRR15557028	27638	T	C	1	2021-08-03	United States
ORF7a_120_I	ORF7a	120	SRR15557028	27752	C	T	1	2021-08-03	United States
ORF7b_40_I	ORF7b	40	SRR15557028	27874	C	T	1	2021-08-03	United States
ORF8_118_NA	ORF8	118	SRR15557028	28247	A	-GATTTC	0,924809	2021-08-03	United States
ORF8_120_L	ORF8	120	SRR15557028	28253	C	A	0,990909	2021-08-03	United States
N_63_G	N	63	SRR15557028	28461	A	G	0,991337	2021-08-03	United States
N_203_M	N	203	SRR15557028	28881	G	T	0,999182	2021-08-03	United States
N_215_C	N	215	SRR15557028	28916	G	T	0,999243	2021-08-03	United States
N_377_Y	N	377	SRR15557028	29402	G	T	0,999038	2021-08-03	United States
ORF1ab_207_C	ORF1ab	207	SRR15557031	884	C	T	0,999009	2021-08-03	United States
ORF1ab_1306_S	ORF1ab	1306	SRR15557031	4181	G	T	0,999891	2021-08-03	United States
ORF1ab_1599_S	ORF1ab	1599	SRR15557031	5061	T	C	0,999602	2021-08-03	United States
ORF1ab_2046_L	ORF1ab	2046	SRR15557031	6402	C	T	0,999081	2021-08-03	United States
ORF1ab_2274_I	ORF1ab	2274	SRR15557031	7086	C	T	0,999832	2021-08-03	United States
ORF1ab_2287_S	ORF1ab	2287	SRR15557031	7124	C	T	0,999867	2021-08-03	United States
ORF1ab_2930_L	ORF1ab	2930	SRR15557031	9053	G	T	1	2021-08-03	United States
ORF1ab_3255_I	ORF1ab	3255	SRR15557031	10029	C	T	0,999854	2021-08-03	United States
ORF1ab_3646_A	ORF1ab	3646	SRR15557031	11201	A	G	0,999852	2021-08-03	United States
ORF1ab_314_L	ORF1ab	314	SRR15557031	14408	C	T	1	2021-08-03	United States
ORF1ab_662_S	ORF1ab	662	SRR15557031	15451	G	A	0,998911	2021-08-03	United States
ORF1ab_1000_L	ORF1ab	1000	SRR15557031	16466	C	T	0,999584	2021-08-03	United States
ORF1ab_1918_V	ORF1ab	1918	SRR15557031	19220	C	T	0,9998	2021-08-03	United States
ORF1ab_2070_H	ORF1ab	2070	SRR15557031	19677	G	T	0,999951	2021-08-03	United States
S_19_R	S	19	SRR15557031	21618	C	G	1	2021-08-03	United States
S_95_I	S	95	SRR15557031	21846	C	T	1	2021-08-03	United States
S_98_F	S	98	SRR15557031	21855	C	T	0,0578035	2021-08-03	United States
S_142_D	S	142	SRR15557031	21987	G	A	0,684615	2021-08-03	United States
S_156_NA	S	156	SRR15557031	22028	G	-AGTTCA	0,998336	2021-08-03	United States
S_452_R	S	452	SRR15557031	22917	T	G	0,998937	2021-08-03	United States
S_478_K	S	478	SRR15557031	22995	C	A	0,999617	2021-08-03	United States
S_614_G	S	614	SRR15557031	23403	A	G	0,999761	2021-08-03	United States
S_681_R	S	681	SRR15557031	23604	C	G	1	2021-08-03	United States
S_950_N	S	950	SRR15557031	24410	G	A	0,965258	2021-08-03	United States
ORF3a_26_L	ORF3a	26	SRR15557031	25469	C	T	1	2021-08-03	United States
M_82_T	M	82	SRR15557031	26767	T	C	0,999627	2021-08-03	United States
ORF7a_82_A	ORF7a	82	SRR15557031	27638	T	C	1	2021-08-03	United States
ORF7a_120_I	ORF7a	120	SRR15557031	27752	C	T	1	2021-08-03	United States
ORF7b_40_I	ORF7b	40	SRR15557031	27874	C	T	0,998935	2021-08-03	United States
ORF8_118_NA	ORF8	118	SRR15557031	28247	A	-GATTTC	0,925144	2021-08-03	United States
ORF8_120_L	ORF8	120	SRR15557031	28253	C	A	0,994236	2021-08-03	United States
N_63_G	N	63	SRR15557031	28461	A	G	0,98277	2021-08-03	United States
N_203_M	N	203	SRR15557031	28881	G	T	0,999538	2021-08-03	United States
N_215_C	N	215	SRR15557031	28916	G	T	0,998618	2021-08-03	United States
N_377_Y	N	377	SRR15557031	29402	G	T	1	2021-08-03	United States
ORF1ab_1306_S	ORF1ab	1306	SRR15557033	4181	G	T	0,999508	2021-08-03	United States
ORF1ab_2046_L	ORF1ab	2046	SRR15557033	6402	C	T	0,999498	2021-08-03	United States
ORF1ab_2287_S	ORF1ab	2287	SRR15557033	7124	C	T	1	2021-08-03	United States
ORF1ab_2930_L	ORF1ab	2930	SRR15557033	9053	G	T	1	2021-08-03	United States
ORF1ab_3255_I	ORF1ab	3255	SRR15557033	10029	C	T	1	2021-08-03	United States
ORF1ab_3646_A	ORF1ab	3646	SRR15557033	11201	A	G	0,999856	2021-08-03	United States
ORF1ab_314_L	ORF1ab	314	SRR15557033	14408	C	T	0,999849	2021-08-03	United States
ORF1ab_662_S	ORF1ab	662	SRR15557033	15451	G	A	0,99881	2021-08-03	United States
ORF1ab_1000_L	ORF1ab	1000	SRR15557033	16466	C	T	0,999659	2021-08-03	United States
ORF1ab_1918_V	ORF1ab	1918	SRR15557033	19220	C	T	0,999711	2021-08-03	United States
S_19_R	S	19	SRR15557033	21618	C	G	1	2021-08-03	United States
S_156_NA	S	156	SRR15557033	22028	G	-AGTTCA	0,988013	2021-08-03	United States
S_452_R	S	452	SRR15557033	22917	T	G	0,999678	2021-08-03	United States
S_478_K	S	478	SRR15557033	22995	C	A	1	2021-08-03	United States
S_614_G	S	614	SRR15557033	23403	A	G	1	2021-08-03	United States
S_681_R	S	681	SRR15557033	23604	C	G	1	2021-08-03	United States
S_950_N	S	950	SRR15557033	24410	G	A	0,981618	2021-08-03	United States
ORF3a_26_L	ORF3a	26	SRR15557033	25469	C	T	0,999573	2021-08-03	United States
ORF3a_239_Q	ORF3a	239	SRR15557033	26107	G	C	1	2021-08-03	United States
M_82_T	M	82	SRR15557033	26767	T	C	1	2021-08-03	United States
ORF7a_82_A	ORF7a	82	SRR15557033	27638	T	C	1	2021-08-03	United States
ORF7a_120_I	ORF7a	120	SRR15557033	27752	C	T	1	2021-08-03	United States
ORF7b_40_I	ORF7b	40	SRR15557033	27874	C	T	0,999574	2021-08-03	United States
ORF8_118_NA	ORF8	118	SRR15557033	28247	A	-GATTTC	0,928728	2021-08-03	United States
ORF8_120_L	ORF8	120	SRR15557033	28253	C	A	0,996422	2021-08-03	United States
N_63_G	N	63	SRR15557033	28461	A	G	0,972626	2021-08-03	United States
N_203_M	N	203	SRR15557033	28881	G	T	0,999312	2021-08-03	United States
N_215_C	N	215	SRR15557033	28916	G	T	0,999268	2021-08-03	United States
N_377_Y	N	377	SRR15557033	29402	G	T	1	2021-08-03	United States
ORF1ab_1306_S	ORF1ab	1306	SRR15557034	4181	G	T	0,999797	2021-08-04	United States
ORF1ab_2046_L	ORF1ab	2046	SRR15557034	6402	C	T	0,997893	2021-08-04	United States
ORF1ab_2287_S	ORF1ab	2287	SRR15557034	7124	C	T	0,999898	2021-08-04	United States
ORF1ab_2554_V	ORF1ab	2554	SRR15557034	7926	C	T	0,999632	2021-08-04	United States
ORF1ab_2930_L	ORF1ab	2930	SRR15557034	9053	G	T	0,999372	2021-08-04	United States
ORF1ab_3255_I	ORF1ab	3255	SRR15557034	10029	C	T	0,999646	2021-08-04	United States
ORF1ab_3646_A	ORF1ab	3646	SRR15557034	11201	A	G	0,99955	2021-08-04	United States
ORF1ab_183_V	ORF1ab	183	SRR15557034	14014	T	G	0,99975	2021-08-04	United States
ORF1ab_314_L	ORF1ab	314	SRR15557034	14408	C	T	0,999664	2021-08-04	United States
ORF1ab_662_S	ORF1ab	662	SRR15557034	15451	G	A	0,999245	2021-08-04	United States
ORF1ab_1000_L	ORF1ab	1000	SRR15557034	16466	C	T	0,999751	2021-08-04	United States
ORF1ab_1918_V	ORF1ab	1918	SRR15557034	19220	C	T	0,999498	2021-08-04	United States
S_19_R	S	19	SRR15557034	21618	C	G	0,999957	2021-08-04	United States
S_142_D	S	142	SRR15557034	21987	G	A	0,450012	2021-08-04	United States
S_156_NA	S	156	SRR15557034	22028	G	-AGTTCA	0,998963	2021-08-04	United States
S_452_R	S	452	SRR15557034	22917	T	G	0,999678	2021-08-04	United States
S_478_K	S	478	SRR15557034	22995	C	A	0,999785	2021-08-04	United States
S_614_G	S	614	SRR15557034	23403	A	G	0,999839	2021-08-04	United States
S_681_R	S	681	SRR15557034	23604	C	G	0,999625	2021-08-04	United States
S_950_N	S	950	SRR15557034	24410	G	A	0,910999	2021-08-04	United States
ORF3a_26_L	ORF3a	26	SRR15557034	25469	C	T	0,999334	2021-08-04	United States
M_82_T	M	82	SRR15557034	26767	T	C	0,999821	2021-08-04	United States
ORF7a_82_A	ORF7a	82	SRR15557034	27638	T	C	0,986925	2021-08-04	United States
ORF7a_120_I	ORF7a	120	SRR15557034	27752	C	T	0,999686	2021-08-04	United States
ORF7b_40_I	ORF7b	40	SRR15557034	27874	C	T	0,999775	2021-08-04	United States
ORF8_118_NA	ORF8	118	SRR15557034	28247	A	-GATTTC	0,846123	2021-08-04	United States
ORF8_119_V	ORF8	119	SRR15557034	28249	A	T	0,972973	2021-08-04	United States
ORF8_120_L	ORF8	120	SRR15557034	28253	C	A	0,993946	2021-08-04	United States
N_63_G	N	63	SRR15557034	28461	A	G	0,960439	2021-08-04	United States
N_203_M	N	203	SRR15557034	28881	G	T	0,999807	2021-08-04	United States
N_215_C	N	215	SRR15557034	28916	G	T	0,999114	2021-08-04	United States
N_377_Y	N	377	SRR15557034	29402	G	T	0,997809	2021-08-04	United States
ORF1ab_1306_S	ORF1ab	1306	SRR15557036	4181	G	T	0,999831	2021-08-04	United States
ORF1ab_1872_N	ORF1ab	1872	SRR15557036	5880	G	A	0,99944	2021-08-04	United States
ORF1ab_2046_L	ORF1ab	2046	SRR15557036	6402	C	T	0,997869	2021-08-04	United States
ORF1ab_2287_S	ORF1ab	2287	SRR15557036	7124	C	T	0,999596	2021-08-04	United States
ORF1ab_2930_L	ORF1ab	2930	SRR15557036	9053	G	T	1	2021-08-04	United States
ORF1ab_3255_I	ORF1ab	3255	SRR15557036	10029	C	T	0,999535	2021-08-04	United States
ORF1ab_3646_A	ORF1ab	3646	SRR15557036	11201	A	G	0,999698	2021-08-04	United States
ORF1ab_3731_V	ORF1ab	3731	SRR15557036	11456	A	G	0,999825	2021-08-04	United States
ORF1ab_4182_F	ORF1ab	4182	SRR15557036	12809	C	T	0,999228	2021-08-04	United States
ORF1ab_314_L	ORF1ab	314	SRR15557036	14408	C	T	0,99938	2021-08-04	United States
ORF1ab_662_S	ORF1ab	662	SRR15557036	15451	G	A	0,999512	2021-08-04	United States
ORF1ab_1000_L	ORF1ab	1000	SRR15557036	16466	C	T	0,999584	2021-08-04	United States
ORF1ab_1291_V	ORF1ab	1291	SRR15557036	17339	C	T	0,999634	2021-08-04	United States
ORF1ab_1918_V	ORF1ab	1918	SRR15557036	19220	C	T	0,999169	2021-08-04	United States
ORF1ab_2131_V	ORF1ab	2131	SRR15557036	19859	C	T	0,999235	2021-08-04	United States
S_19_R	S	19	SRR15557036	21618	C	G	0,999312	2021-08-04	United States
S_142_D	S	142	SRR15557036	21987	G	A	0,477528	2021-08-04	United States
S_156_NA	S	156	SRR15557036	22028	G	-AGTTCA	1	2021-08-04	United States
S_452_R	S	452	SRR15557036	22917	T	G	1	2021-08-04	United States
S_478_K	S	478	SRR15557036	22995	C	A	1	2021-08-04	United States
S_614_G	S	614	SRR15557036	23403	A	G	1	2021-08-04	United States
S_681_R	S	681	SRR15557036	23604	C	G	1	2021-08-04	United States
S_950_N	S	950	SRR15557036	24410	G	A	0,941785	2021-08-04	United States
ORF3a_26_L	ORF3a	26	SRR15557036	25469	C	T	1	2021-08-04	United States
M_82_T	M	82	SRR15557036	26767	T	C	0,998897	2021-08-04	United States
ORF7a_82_A	ORF7a	82	SRR15557036	27638	T	C	1	2021-08-04	United States
ORF7a_120_I	ORF7a	120	SRR15557036	27752	C	T	1	2021-08-04	United States
ORF7b_40_I	ORF7b	40	SRR15557036	27874	C	T	0,999343	2021-08-04	United States
ORF8_118_NA	ORF8	118	SRR15557036	28247	A	-GATTTC	0,823607	2021-08-04	United States
ORF8_120_L	ORF8	120	SRR15557036	28253	C	A	1	2021-08-04	United States
N_63_G	N	63	SRR15557036	28461	A	G	0,993473	2021-08-04	United States
N_203_M	N	203	SRR15557036	28881	G	T	1	2021-08-04	United States
N_215_C	N	215	SRR15557036	28916	G	T	0,999222	2021-08-04	United States
N_377_Y	N	377	SRR15557036	29402	G	T	0,998627	2021-08-04	United States
ORF1ab_1306_S	ORF1ab	1306	SRR15557037	4181	G	T	0,999744	2021-08-04	United States
ORF1ab_1340_D	ORF1ab	1340	SRR15557037	4285	G	T	0,999941	2021-08-04	United States
ORF1ab_2046_L	ORF1ab	2046	SRR15557037	6402	C	T	0,99829	2021-08-04	United States
ORF1ab_2930_L	ORF1ab	2930	SRR15557037	9053	G	T	0,999411	2021-08-04	United States
ORF1ab_3255_I	ORF1ab	3255	SRR15557037	10029	C	T	0,999817	2021-08-04	United States
ORF1ab_3646_A	ORF1ab	3646	SRR15557037	11201	A	G	0,999735	2021-08-04	United States
ORF1ab_4249_I	ORF1ab	4249	SRR15557037	13011	C	T	0,0655184	2021-08-04	United States
ORF1ab_5_I	ORF1ab	5	SRR15557037	13480	G	A	0,0502513	2021-08-04	United States
ORF1ab_7_V	ORF1ab	7	SRR15557037	13487	C	T	0,972376	2021-08-04	United States
ORF1ab_314_L	ORF1ab	314	SRR15557037	14408	C	T	0,998289	2021-08-04	United States
ORF1ab_647_T	ORF1ab	647	SRR15557037	15406	G	A	0,0539315	2021-08-04	United States
ORF1ab_662_S	ORF1ab	662	SRR15557037	15451	G	A	0,999167	2021-08-04	United States
ORF1ab_1000_L	ORF1ab	1000	SRR15557037	16466	C	T	0,999376	2021-08-04	United States
ORF1ab_1257_V	ORF1ab	1257	SRR15557037	17236	A	G	0,999842	2021-08-04	United States
ORF1ab_1918_V	ORF1ab	1918	SRR15557037	19220	C	T	0,998956	2021-08-04	United States
S_19_R	S	19	SRR15557037	21618	C	G	1	2021-08-04	United States
S_30_H	S	30	SRR15557037	21650	A	C	0,0793693	2021-08-04	United States
S_36_NA	S	36	SRR15557037	21668	G	-T	0,0628908	2021-08-04	United States
S_156_NA	S	156	SRR15557037	22028	G	-AGTTCA	0,999747	2021-08-04	United States
S_452_R	S	452	SRR15557037	22917	T	G	1	2021-08-04	United States
S_478_K	S	478	SRR15557037	22995	C	A	1	2021-08-04	United States
S_614_G	S	614	SRR15557037	23403	A	G	0,999794	2021-08-04	United States
S_681_R	S	681	SRR15557037	23604	C	G	0,999114	2021-08-04	United States
S_950_N	S	950	SRR15557037	24410	G	A	0,991315	2021-08-04	United States
ORF3a_26_L	ORF3a	26	SRR15557037	25469	C	T	0,999697	2021-08-04	United States
E_52_L	E	52	SRR15557037	26398	G	T	0,999638	2021-08-04	United States
M_82_T	M	82	SRR15557037	26767	T	C	0,999744	2021-08-04	United States
ORF7a_99_L	ORF7a	99	SRR15557037	27689	C	T	1	2021-08-04	United States
ORF7a_120_I	ORF7a	120	SRR15557037	27752	C	T	1	2021-08-04	United States
ORF7b_40_I	ORF7b	40	SRR15557037	27874	C	T	0,999008	2021-08-04	United States
ORF8_118_NA	ORF8	118	SRR15557037	28247	A	-GATTTC	0,838312	2021-08-04	United States
ORF8_119_V	ORF8	119	SRR15557037	28249	A	T	0,992	2021-08-04	United States
ORF8_120_L	ORF8	120	SRR15557037	28253	C	A	0,996719	2021-08-04	United States
N_63_G	N	63	SRR15557037	28461	A	G	0,972923	2021-08-04	United States
N_203_M	N	203	SRR15557037	28881	G	T	1	2021-08-04	United States
N_215_C	N	215	SRR15557037	28916	G	T	0,99894	2021-08-04	United States
N_343_N	N	343	SRR15557037	29300	G	A	0,062736	2021-08-04	United States
N_377_Y	N	377	SRR15557037	29402	G	T	1	2021-08-04	United States
ORF1ab_207_C	ORF1ab	207	SRR15557039	884	C	T	0,998013	2021-08-04	United States
ORF1ab_1306_S	ORF1ab	1306	SRR15557039	4181	G	T	1	2021-08-04	United States
ORF1ab_2046_L	ORF1ab	2046	SRR15557039	6402	C	T	0,997699	2021-08-04	United States
ORF1ab_2287_S	ORF1ab	2287	SRR15557039	7124	C	T	1	2021-08-04	United States
ORF1ab_2930_L	ORF1ab	2930	SRR15557039	9053	G	T	0,999471	2021-08-04	United States
ORF1ab_3255_I	ORF1ab	3255	SRR15557039	10029	C	T	0,999639	2021-08-04	United States
ORF1ab_3646_A	ORF1ab	3646	SRR15557039	11201	A	G	0,99955	2021-08-04	United States
ORF1ab_3705_V	ORF1ab	3705	SRR15557039	11379	C	T	0,919448	2021-08-04	United States
ORF1ab_314_L	ORF1ab	314	SRR15557039	14408	C	T	0,999709	2021-08-04	United States
ORF1ab_662_S	ORF1ab	662	SRR15557039	15451	G	A	0,998947	2021-08-04	United States
ORF1ab_1000_L	ORF1ab	1000	SRR15557039	16466	C	T	0,999775	2021-08-04	United States
ORF1ab_1918_V	ORF1ab	1918	SRR15557039	19220	C	T	0,999824	2021-08-04	United States
ORF1ab_2070_H	ORF1ab	2070	SRR15557039	19677	G	T	0,999156	2021-08-04	United States
S_19_R	S	19	SRR15557039	21618	C	G	1	2021-08-04	United States
S_30_H	S	30	SRR15557039	21650	A	C	0,0769953	2021-08-04	United States
S_156_NA	S	156	SRR15557039	22028	G	-AGTTCA	0,999652	2021-08-04	United States
S_452_R	S	452	SRR15557039	22917	T	G	1	2021-08-04	United States
S_478_K	S	478	SRR15557039	22995	C	A	1	2021-08-04	United States
S_614_G	S	614	SRR15557039	23403	A	G	0,999942	2021-08-04	United States
S_681_R	S	681	SRR15557039	23604	C	G	1	2021-08-04	United States
S_950_N	S	950	SRR15557039	24410	G	A	0,980566	2021-08-04	United States
ORF3a_26_L	ORF3a	26	SRR15557039	25469	C	T	1	2021-08-04	United States
ORF3a_151_I	ORF3a	151	SRR15557039	25844	C	T	0,194991	2021-08-04	United States
M_82_T	M	82	SRR15557039	26767	T	C	1	2021-08-04	United States
ORF7a_82_A	ORF7a	82	SRR15557039	27638	T	C	1	2021-08-04	United States
ORF7a_120_I	ORF7a	120	SRR15557039	27752	C	T	1	2021-08-04	United States
ORF7b_40_I	ORF7b	40	SRR15557039	27874	C	T	0,997685	2021-08-04	United States
ORF8_118_NA	ORF8	118	SRR15557039	28247	A	-GATTTC	0,84421	2021-08-04	United States
ORF8_120_L	ORF8	120	SRR15557039	28253	C	A	0,996164	2021-08-04	United States
N_1_L	N	1	SRR15557039	28274	A	C	0,0503778	2021-08-04	United States
N_63_G	N	63	SRR15557039	28461	A	G	0,989079	2021-08-04	United States
N_203_M	N	203	SRR15557039	28881	G	T	0,999697	2021-08-04	United States
N_215_C	N	215	SRR15557039	28916	G	T	0,998857	2021-08-04	United States
N_256_N	N	256	SRR15557039	29041	G	C	0,995992	2021-08-04	United States
N_377_Y	N	377	SRR15557039	29402	G	T	1	2021-08-04	United States
ORF1ab_1633_D	ORF1ab	1633	SRR15557041	5164	G	T	0,999667	2021-08-04	United States
ORF1ab_1640_L	ORF1ab	1640	SRR15557041	5184	C	T	0,999375	2021-08-04	United States
ORF1ab_1826_D	ORF1ab	1826	SRR15557041	5743	G	C	0,059348	2021-08-04	United States
ORF1ab_1827_H	ORF1ab	1827	SRR15557041	5744	T	C	0,0590401	2021-08-04	United States
ORF1ab_3209_V	ORF1ab	3209	SRR15557041	9891	C	T	0,999342	2021-08-04	United States
ORF1ab_3718_A	ORF1ab	3718	SRR15557041	11418	T	C	0,99994	2021-08-04	United States
ORF1ab_3750_I	ORF1ab	3750	SRR15557041	11514	C	T	0,998726	2021-08-04	United States
ORF1ab_314_L	ORF1ab	314	SRR15557041	14408	C	T	0,998047	2021-08-04	United States
ORF1ab_662_S	ORF1ab	662	SRR15557041	15451	G	A	0,999157	2021-08-04	United States
ORF1ab_1000_L	ORF1ab	1000	SRR15557041	16466	C	T	0,999553	2021-08-04	United States
S_19_R	S	19	SRR15557041	21618	C	G	1	2021-08-04	United States
S_142_D	S	142	SRR15557041	21987	G	A	0,540541	2021-08-04	United States
S_156_NA	S	156	SRR15557041	22028	G	-AGTTCA	0,999185	2021-08-04	United States
S_222_V	S	222	SRR15557041	22227	C	T	0,999636	2021-08-04	United States
S_289_I	S	289	SRR15557041	22427	G	A	1	2021-08-04	United States
S_452_R	S	452	SRR15557041	22917	T	G	1	2021-08-04	United States
S_478_K	S	478	SRR15557041	22995	C	A	0,999284	2021-08-04	United States
S_614_G	S	614	SRR15557041	23403	A	G	0,999915	2021-08-04	United States
S_681_R	S	681	SRR15557041	23604	C	G	0,999883	2021-08-04	United States
S_950_N	S	950	SRR15557041	24410	G	A	0,976672	2021-08-04	United States
ORF3a_26_L	ORF3a	26	SRR15557041	25469	C	T	0,999319	2021-08-04	United States
M_82_T	M	82	SRR15557041	26767	T	C	0,999616	2021-08-04	United States
ORF6_57_L	ORF6	57	SRR15557041	27371	C	T	0,999859	2021-08-04	United States
ORF7a_82_A	ORF7a	82	SRR15557041	27638	T	C	1	2021-08-04	United States
ORF7a_120_I	ORF7a	120	SRR15557041	27752	C	T	0,999654	2021-08-04	United States
ORF8_118_NA	ORF8	118	SRR15557041	28247	A	-GATTTC	0,813994	2021-08-04	United States
ORF8_119_V	ORF8	119	SRR15557041	28249	A	T	0,992857	2021-08-04	United States
ORF8_120_L	ORF8	120	SRR15557041	28253	C	A	0,985903	2021-08-04	United States
N_18_V	N	18	SRR15557041	28326	G	T	0,999827	2021-08-04	United States
N_63_G	N	63	SRR15557041	28461	A	G	0,983104	2021-08-04	United States
N_203_M	N	203	SRR15557041	28881	G	T	0,999422	2021-08-04	United States
N_377_Y	N	377	SRR15557041	29402	G	T	0,997385	2021-08-04	United States
ORF1ab_712_Y	ORF1ab	712	SRR15557042	2399	C	T	1	2021-08-04	United States
ORF1ab_1633_D	ORF1ab	1633	SRR15557042	5164	G	T	0,99798	2021-08-04	United States
ORF1ab_1640_L	ORF1ab	1640	SRR15557042	5184	C	T	0,995984	2021-08-04	United States
ORF1ab_3209_V	ORF1ab	3209	SRR15557042	9891	C	T	1	2021-08-04	United States
ORF1ab_3718_A	ORF1ab	3718	SRR15557042	11418	T	C	1	2021-08-04	United States
ORF1ab_3750_I	ORF1ab	3750	SRR15557042	11514	C	T	1	2021-08-04	United States
ORF1ab_314_L	ORF1ab	314	SRR15557042	14408	C	T	1	2021-08-04	United States
ORF1ab_662_S	ORF1ab	662	SRR15557042	15451	G	A	0,999215	2021-08-04	United States
ORF1ab_1000_L	ORF1ab	1000	SRR15557042	16466	C	T	1	2021-08-04	United States
S_19_R	S	19	SRR15557042	21618	C	G	1	2021-08-04	United States
S_156_NA	S	156	SRR15557042	22028	G	-AGTTCA	0,992925	2021-08-04	United States
S_222_V	S	222	SRR15557042	22227	C	T	1	2021-08-04	United States
S_614_G	S	614	SRR15557042	23403	A	G	1	2021-08-04	United States
S_681_R	S	681	SRR15557042	23604	C	G	1	2021-08-04	United States
S_884_F	S	884	SRR15557042	24213	C	T	0,0502513	2021-08-04	United States
S_950_N	S	950	SRR15557042	24410	G	A	0,950704	2021-08-04	United States
ORF3a_26_L	ORF3a	26	SRR15557042	25469	C	T	1	2021-08-04	United States
M_82_T	M	82	SRR15557042	26767	T	C	1	2021-08-04	United States
ORF7a_82_A	ORF7a	82	SRR15557042	27638	T	C	1	2021-08-04	United States
ORF7a_120_I	ORF7a	120	SRR15557042	27752	C	T	1	2021-08-04	United States
ORF7b_28_L	ORF7b	28	SRR15557042	27837	T	C	0,0526316	2021-08-04	United States
ORF8_118_NA	ORF8	118	SRR15557042	28247	A	-GATTTC	0,856067	2021-08-04	United States
N_18_V	N	18	SRR15557042	28326	G	T	1	2021-08-04	United States
N_63_G	N	63	SRR15557042	28461	A	G	0,994318	2021-08-04	United States
N_203_M	N	203	SRR15557042	28881	G	T	0,996377	2021-08-04	United States
ORF1ab_276_S	ORF1ab	276	SRR15557044	1091	C	T	0,999592	2021-08-03	United States
ORF1ab_1306_S	ORF1ab	1306	SRR15557044	4181	G	T	0,99986	2021-08-03	United States
ORF1ab_2046_L	ORF1ab	2046	SRR15557044	6402	C	T	0,997886	2021-08-03	United States
ORF1ab_2287_S	ORF1ab	2287	SRR15557044	7124	C	T	1	2021-08-03	United States
ORF1ab_2695_N	ORF1ab	2695	SRR15557044	8349	G	A	1	2021-08-03	United States
ORF1ab_2930_L	ORF1ab	2930	SRR15557044	9053	G	T	0,999593	2021-08-03	United States
ORF1ab_3255_I	ORF1ab	3255	SRR15557044	10029	C	T	1	2021-08-03	United States
ORF1ab_3646_A	ORF1ab	3646	SRR15557044	11201	A	G	0,999848	2021-08-03	United States
ORF1ab_314_L	ORF1ab	314	SRR15557044	14408	C	T	0,998953	2021-08-03	United States
ORF1ab_662_S	ORF1ab	662	SRR15557044	15451	G	A	0,999059	2021-08-03	United States
ORF1ab_1000_L	ORF1ab	1000	SRR15557044	16466	C	T	0,999613	2021-08-03	United States
ORF1ab_1257_V	ORF1ab	1257	SRR15557044	17236	A	G	0,999858	2021-08-03	United States
ORF1ab_1918_V	ORF1ab	1918	SRR15557044	19220	C	T	0,999736	2021-08-03	United States
ORF1ab_2333_G	ORF1ab	2333	SRR15557044	20465	A	G	0,110329	2021-08-03	United States
S_19_R	S	19	SRR15557044	21618	C	G	1	2021-08-03	United States
S_30_H	S	30	SRR15557044	21650	A	C	0,0634058	2021-08-03	United States
S_156_NA	S	156	SRR15557044	22028	G	-AGTTCA	0,999449	2021-08-03	United States
S_452_R	S	452	SRR15557044	22917	T	G	1	2021-08-03	United States
S_478_K	S	478	SRR15557044	22995	C	A	1	2021-08-03	United States
S_614_G	S	614	SRR15557044	23403	A	G	0,999874	2021-08-03	United States
S_658_K	S	658	SRR15557044	23536	C	A	0,391108	2021-08-03	United States
S_681_R	S	681	SRR15557044	23604	C	G	1	2021-08-03	United States
S_950_N	S	950	SRR15557044	24410	G	A	0,988441	2021-08-03	United States
ORF3a_26_L	ORF3a	26	SRR15557044	25469	C	T	0,999423	2021-08-03	United States
M_82_T	M	82	SRR15557044	26767	T	C	0,999913	2021-08-03	United States
ORF7a_82_A	ORF7a	82	SRR15557044	27638	T	C	1	2021-08-03	United States
ORF7a_120_I	ORF7a	120	SRR15557044	27752	C	T	1	2021-08-03	United States
ORF7b_40_I	ORF7b	40	SRR15557044	27874	C	T	1	2021-08-03	United States
ORF8_36_S	ORF8	36	SRR15557044	27999	C	T	1	2021-08-03	United States
ORF8_118_NA	ORF8	118	SRR15557044	28247	A	-GATTTC	0,828709	2021-08-03	United States
ORF8_119_V	ORF8	119	SRR15557044	28249	A	T	1	2021-08-03	United States
ORF8_120_L	ORF8	120	SRR15557044	28253	C	A	0,992553	2021-08-03	United States
N_63_G	N	63	SRR15557044	28461	A	G	0,977554	2021-08-03	United States
N_203_M	N	203	SRR15557044	28881	G	T	1	2021-08-03	United States
N_215_C	N	215	SRR15557044	28916	G	T	1	2021-08-03	United States
ORF10_37_F	ORF10	37	SRR15557044	29666	C	T	1	2021-08-03	United States
ORF1ab_1250_I	ORF1ab	1250	SRR15557046	4014	C	T	0,999748	2021-08-04	United States
ORF1ab_1640_L	ORF1ab	1640	SRR15557046	5184	C	T	0,998847	2021-08-04	United States
ORF1ab_3209_V	ORF1ab	3209	SRR15557046	9891	C	T	0,999498	2021-08-04	United States
ORF1ab_3718_A	ORF1ab	3718	SRR15557046	11418	T	C	0,999954	2021-08-04	United States
ORF1ab_3750_I	ORF1ab	3750	SRR15557046	11514	C	T	0,998877	2021-08-04	United States
ORF1ab_314_L	ORF1ab	314	SRR15557046	14408	C	T	0,999394	2021-08-04	United States
ORF1ab_662_S	ORF1ab	662	SRR15557046	15451	G	A	0,998343	2021-08-04	United States
ORF1ab_1000_L	ORF1ab	1000	SRR15557046	16466	C	T	0,999888	2021-08-04	United States
S_19_R	S	19	SRR15557046	21618	C	G	0,999894	2021-08-04	United States
S_142_D	S	142	SRR15557046	21987	G	A	0,612989	2021-08-04	United States
S_156_NA	S	156	SRR15557046	22028	G	-AGTTCA	0,998853	2021-08-04	United States
S_222_V	S	222	SRR15557046	22227	C	T	0,999364	2021-08-04	United States
S_452_R	S	452	SRR15557046	22917	T	G	1	2021-08-04	United States
S_478_K	S	478	SRR15557046	22995	C	A	1	2021-08-04	United States
S_614_G	S	614	SRR15557046	23403	A	G	0,999878	2021-08-04	United States
S_681_R	S	681	SRR15557046	23604	C	G	0,999834	2021-08-04	United States
S_950_N	S	950	SRR15557046	24410	G	A	0,975051	2021-08-04	United States
S_1074_S	S	1074	SRR15557046	24783	A	G	0,940651	2021-08-04	United States
S_1264_L	S	1264	SRR15557046	25352	G	T	0,978144	2021-08-04	United States
ORF3a_26_L	ORF3a	26	SRR15557046	25469	C	T	0,99969	2021-08-04	United States
ORF3a_219_F	ORF3a	219	SRR15557046	26049	G	T	0,999649	2021-08-04	United States
M_82_T	M	82	SRR15557046	26767	T	C	0,999554	2021-08-04	United States
ORF6_48_N	ORF6	48	SRR15557046	27345	A	T	0,999803	2021-08-04	United States
ORF7a_82_A	ORF7a	82	SRR15557046	27638	T	C	0,999458	2021-08-04	United States
ORF7a_120_I	ORF7a	120	SRR15557046	27752	C	T	0,999611	2021-08-04	United States
ORF8_118_NA	ORF8	118	SRR15557046	28247	A	-GATTTC	0,834373	2021-08-04	United States
ORF8_119_V	ORF8	119	SRR15557046	28249	A	T	0,977901	2021-08-04	United States
ORF8_120_L	ORF8	120	SRR15557046	28253	C	A	0,99373	2021-08-04	United States
N_63_G	N	63	SRR15557046	28461	A	G	0,976839	2021-08-04	United States
N_81_H	N	81	SRR15557046	28514	G	C	0,0811689	2021-08-04	United States
N_203_M	N	203	SRR15557046	28881	G	T	0,999224	2021-08-04	United States
N_377_Y	N	377	SRR15557046	29402	G	T	0,995486	2021-08-04	United States
ORF1ab_1170_H	ORF1ab	1170	SRR15557048	3774	G	A	0,993551	2021-08-03	United States
ORF1ab_1306_S	ORF1ab	1306	SRR15557048	4181	G	T	0,999711	2021-08-03	United States
ORF1ab_2046_L	ORF1ab	2046	SRR15557048	6402	C	T	0,997698	2021-08-03	United States
ORF1ab_2287_S	ORF1ab	2287	SRR15557048	7124	C	T	0,999951	2021-08-03	United States
ORF1ab_2930_L	ORF1ab	2930	SRR15557048	9053	G	T	0,999416	2021-08-03	United States
ORF1ab_3255_I	ORF1ab	3255	SRR15557048	10029	C	T	0,999762	2021-08-03	United States
ORF1ab_3646_A	ORF1ab	3646	SRR15557048	11201	A	G	0,999677	2021-08-03	United States
ORF1ab_314_L	ORF1ab	314	SRR15557048	14408	C	T	0,998751	2021-08-03	United States
ORF1ab_662_S	ORF1ab	662	SRR15557048	15451	G	A	0,99846	2021-08-03	United States
ORF1ab_1000_L	ORF1ab	1000	SRR15557048	16466	C	T	0,99987	2021-08-03	United States
ORF1ab_1257_V	ORF1ab	1257	SRR15557048	17236	A	G	0,999865	2021-08-03	United States
ORF1ab_1828_Q	ORF1ab	1828	SRR15557048	18949	A	C	0,230626	2021-08-03	United States
ORF1ab_1918_V	ORF1ab	1918	SRR15557048	19220	C	T	0,99906	2021-08-03	United States
S_19_R	S	19	SRR15557048	21618	C	G	0,999848	2021-08-03	United States
S_142_D	S	142	SRR15557048	21987	G	A	0,333032	2021-08-03	United States
S_156_NA	S	156	SRR15557048	22028	G	-AGTTCA	0,999024	2021-08-03	United States
S_452_R	S	452	SRR15557048	22917	T	G	0,998154	2021-08-03	United States
S_478_K	S	478	SRR15557048	22995	C	A	0,999592	2021-08-03	United States
S_614_G	S	614	SRR15557048	23403	A	G	0,999985	2021-08-03	United States
S_681_R	S	681	SRR15557048	23604	C	G	0,999645	2021-08-03	United States
S_950_N	S	950	SRR15557048	24410	G	A	0,855529	2021-08-03	United States
ORF3a_26_L	ORF3a	26	SRR15557048	25469	C	T	0,999637	2021-08-03	United States
M_82_T	M	82	SRR15557048	26767	T	C	0,999802	2021-08-03	United States
ORF7a_82_A	ORF7a	82	SRR15557048	27638	T	C	0,999943	2021-08-03	United States
ORF7a_120_I	ORF7a	120	SRR15557048	27752	C	T	0,999105	2021-08-03	United States
ORF7b_40_I	ORF7b	40	SRR15557048	27874	C	T	0,999926	2021-08-03	United States
ORF8_118_NA	ORF8	118	SRR15557048	28247	A	-GATTTC	0,811771	2021-08-03	United States
ORF8_120_L	ORF8	120	SRR15557048	28253	C	A	0,992268	2021-08-03	United States
N_63_G	N	63	SRR15557048	28461	A	G	0,914561	2021-08-03	United States
N_203_M	N	203	SRR15557048	28881	G	T	0,999312	2021-08-03	United States
N_215_C	N	215	SRR15557048	28916	G	T	0,99848	2021-08-03	United States
N_377_Y	N	377	SRR15557048	29402	G	T	0,999306	2021-08-03	United States
ORF1ab_39_V	ORF1ab	39	SRR15557049	380	T	G	0,999078	2021-08-03	United States
ORF1ab_550_C	ORF1ab	550	SRR15557049	1913	C	T	0,999544	2021-08-03	United States
ORF1ab_1306_S	ORF1ab	1306	SRR15557049	4181	G	T	0,99976	2021-08-03	United States
ORF1ab_2046_L	ORF1ab	2046	SRR15557049	6402	C	T	0,997914	2021-08-03	United States
ORF1ab_2287_S	ORF1ab	2287	SRR15557049	7124	C	T	0,999852	2021-08-03	United States
ORF1ab_2930_L	ORF1ab	2930	SRR15557049	9053	G	T	0,999558	2021-08-03	United States
ORF1ab_3255_I	ORF1ab	3255	SRR15557049	10029	C	T	0,999725	2021-08-03	United States
ORF1ab_3603_NA	ORF1ab	3603	SRR15557049	11074	C	-T	0,0523896	2021-08-03	United States
ORF1ab_3646_A	ORF1ab	3646	SRR15557049	11201	A	G	0,999657	2021-08-03	United States
ORF1ab_4265_I	ORF1ab	4265	SRR15557049	13059	C	T	0,999704	2021-08-03	United States
ORF1ab_314_L	ORF1ab	314	SRR15557049	14408	C	T	0,999343	2021-08-03	United States
ORF1ab_662_S	ORF1ab	662	SRR15557049	15451	G	A	0,999498	2021-08-03	United States
ORF1ab_1000_L	ORF1ab	1000	SRR15557049	16466	C	T	0,999752	2021-08-03	United States
ORF1ab_1257_V	ORF1ab	1257	SRR15557049	17236	A	G	0,999837	2021-08-03	United States
ORF1ab_1918_V	ORF1ab	1918	SRR15557049	19220	C	T	0,999746	2021-08-03	United States
S_19_R	S	19	SRR15557049	21618	C	G	0,999882	2021-08-03	United States
S_142_D	S	142	SRR15557049	21987	G	A	0,601316	2021-08-03	United States
S_156_NA	S	156	SRR15557049	22028	G	-AGTTCA	0,999446	2021-08-03	United States
S_174_S	S	174	SRR15557049	22082	C	T	0,999588	2021-08-03	United States
S_452_R	S	452	SRR15557049	22917	T	G	0,99995	2021-08-03	United States
S_478_K	S	478	SRR15557049	22995	C	A	0,999792	2021-08-03	United States
S_614_G	S	614	SRR15557049	23403	A	G	0,999888	2021-08-03	United States
S_681_R	S	681	SRR15557049	23604	C	G	0,99979	2021-08-03	United States
S_950_N	S	950	SRR15557049	24410	G	A	0,92718	2021-08-03	United States
ORF3a_26_L	ORF3a	26	SRR15557049	25469	C	T	0,999856	2021-08-03	United States
ORF3a_104_S	ORF3a	104	SRR15557049	25702	C	T	0,99976	2021-08-03	United States
M_82_T	M	82	SRR15557049	26767	T	C	0,999977	2021-08-03	United States
ORF7a_82_A	ORF7a	82	SRR15557049	27638	T	C	0,999921	2021-08-03	United States
ORF7a_120_I	ORF7a	120	SRR15557049	27752	C	T	0,999164	2021-08-03	United States
ORF7b_40_I	ORF7b	40	SRR15557049	27874	C	T	0,999616	2021-08-03	United States
ORF8_118_NA	ORF8	118	SRR15557049	28247	A	-GATTTC	0,850032	2021-08-03	United States
ORF8_119_V	ORF8	119	SRR15557049	28249	A	T	0,981481	2021-08-03	United States
ORF8_120_L	ORF8	120	SRR15557049	28253	C	A	0,994734	2021-08-03	United States
N_63_G	N	63	SRR15557049	28461	A	G	0,960464	2021-08-03	United States
N_203_M	N	203	SRR15557049	28881	G	T	0,999581	2021-08-03	United States
N_208_S	N	208	SRR15557049	28895	G	T	0,997827	2021-08-03	United States
N_215_C	N	215	SRR15557049	28916	G	T	0,999298	2021-08-03	United States
N_377_Y	N	377	SRR15557049	29402	G	T	0,998763	2021-08-03	United States
ORF1ab_963_S	ORF1ab	963	SRR15557051	3152	G	A	0,990323	2021-08-04	United States
ORF1ab_1306_S	ORF1ab	1306	SRR15557051	4181	G	T	0,999812	2021-08-04	United States
ORF1ab_1840_I	ORF1ab	1840	SRR15557051	5784	C	T	0,999449	2021-08-04	United States
ORF1ab_2046_L	ORF1ab	2046	SRR15557051	6402	C	T	0,997469	2021-08-04	United States
ORF1ab_2287_S	ORF1ab	2287	SRR15557051	7124	C	T	1	2021-08-04	United States
ORF1ab_2930_L	ORF1ab	2930	SRR15557051	9053	G	T	0,999527	2021-08-04	United States
ORF1ab_3255_I	ORF1ab	3255	SRR15557051	10029	C	T	0,999676	2021-08-04	United States
ORF1ab_3646_A	ORF1ab	3646	SRR15557051	11201	A	G	0,999808	2021-08-04	United States
ORF1ab_3731_V	ORF1ab	3731	SRR15557051	11456	A	G	0,999838	2021-08-04	United States
ORF1ab_314_L	ORF1ab	314	SRR15557051	14408	C	T	0,998804	2021-08-04	United States
ORF1ab_662_S	ORF1ab	662	SRR15557051	15451	G	A	0,991497	2021-08-04	United States
ORF1ab_1000_L	ORF1ab	1000	SRR15557051	16466	C	T	0,999314	2021-08-04	United States
ORF1ab_1918_V	ORF1ab	1918	SRR15557051	19220	C	T	0,99953	2021-08-04	United States
ORF1ab_2172_NA	ORF1ab	2172	SRR15557051	19983	C	+T	0,05378	2021-08-04	United States
S_19_R	S	19	SRR15557051	21618	C	G	0,99989	2021-08-04	United States
S_30_H	S	30	SRR15557051	21650	A	C	0,0938447	2021-08-04	United States
S_142_D	S	142	SRR15557051	21987	G	A	0,764526	2021-08-04	United States
S_156_NA	S	156	SRR15557051	22028	G	-AGTTCA	0,998904	2021-08-04	United States
S_173_H	S	173	SRR15557051	22081	G	T	0,999873	2021-08-04	United States
S_452_R	S	452	SRR15557051	22917	T	G	0,9965	2021-08-04	United States
S_478_K	S	478	SRR15557051	22995	C	A	1	2021-08-04	United States
S_614_G	S	614	SRR15557051	23403	A	G	0,999902	2021-08-04	United States
S_681_R	S	681	SRR15557051	23604	C	G	0,998401	2021-08-04	United States
S_704_L	S	704	SRR15557051	23673	C	T	0,120977	2021-08-04	United States
S_950_N	S	950	SRR15557051	24410	G	A	0,993184	2021-08-04	United States
ORF3a_26_L	ORF3a	26	SRR15557051	25469	C	T	0,999723	2021-08-04	United States
M_82_T	M	82	SRR15557051	26767	T	C	0,999704	2021-08-04	United States
ORF7a_82_A	ORF7a	82	SRR15557051	27638	T	C	1	2021-08-04	United States
ORF7a_120_I	ORF7a	120	SRR15557051	27752	C	T	1	2021-08-04	United States
ORF7b_40_I	ORF7b	40	SRR15557051	27874	C	T	0,999411	2021-08-04	United States
ORF8_118_NA	ORF8	118	SRR15557051	28247	A	-GATTTC	0,806527	2021-08-04	United States
ORF8_119_V	ORF8	119	SRR15557051	28249	A	T	0,974286	2021-08-04	United States
ORF8_120_L	ORF8	120	SRR15557051	28253	C	A	0,989646	2021-08-04	United States
N_63_G	N	63	SRR15557051	28461	A	G	0,984241	2021-08-04	United States
N_203_M	N	203	SRR15557051	28881	G	T	1	2021-08-04	United States
N_215_C	N	215	SRR15557051	28916	G	T	0,998988	2021-08-04	United States
N_377_Y	N	377	SRR15557051	29402	G	T	0,990788	2021-08-04	United States
ORF1ab_1228_G	ORF1ab	1228	SRR15557054	3948	A	G	0,999984	2021-08-04	United States
ORF1ab_1306_S	ORF1ab	1306	SRR15557054	4181	G	T	0,999898	2021-08-04	United States
ORF1ab_2046_L	ORF1ab	2046	SRR15557054	6402	C	T	0,998008	2021-08-04	United States
ORF1ab_2287_S	ORF1ab	2287	SRR15557054	7124	C	T	1	2021-08-04	United States
ORF1ab_2930_L	ORF1ab	2930	SRR15557054	9053	G	T	0,999146	2021-08-04	United States
ORF1ab_3255_I	ORF1ab	3255	SRR15557054	10029	C	T	0,99973	2021-08-04	United States
ORF1ab_3646_A	ORF1ab	3646	SRR15557054	11201	A	G	0,99967	2021-08-04	United States
ORF1ab_3766_F	ORF1ab	3766	SRR15557054	11562	G	T	0,9635	2021-08-04	United States
ORF1ab_4041_G	ORF1ab	4041	SRR15557054	12387	A	G	0,999857	2021-08-04	United States
ORF1ab_314_L	ORF1ab	314	SRR15557054	14408	C	T	0,999471	2021-08-04	United States
ORF1ab_662_S	ORF1ab	662	SRR15557054	15451	G	A	0,999335	2021-08-04	United States
ORF1ab_1000_L	ORF1ab	1000	SRR15557054	16466	C	T	0,999748	2021-08-04	United States
ORF1ab_1918_V	ORF1ab	1918	SRR15557054	19220	C	T	0,999696	2021-08-04	United States
S_19_R	S	19	SRR15557054	21618	C	G	0,99988	2021-08-04	United States
S_142_D	S	142	SRR15557054	21987	G	A	0,667165	2021-08-04	United States
S_156_NA	S	156	SRR15557054	22028	G	-AGTTCA	0,99649	2021-08-04	United States
S_452_R	S	452	SRR15557054	22917	T	G	1	2021-08-04	United States
S_478_K	S	478	SRR15557054	22995	C	A	1	2021-08-04	United States
S_614_G	S	614	SRR15557054	23403	A	G	0,999918	2021-08-04	United States
S_681_R	S	681	SRR15557054	23604	C	G	0,999468	2021-08-04	United States
S_950_N	S	950	SRR15557054	24410	G	A	0,976278	2021-08-04	United States
ORF3a_26_L	ORF3a	26	SRR15557054	25469	C	T	0,999056	2021-08-04	United States
ORF3a_239_Q	ORF3a	239	SRR15557054	26107	G	C	1	2021-08-04	United States
M_82_T	M	82	SRR15557054	26767	T	C	0,999806	2021-08-04	United States
ORF7a_82_A	ORF7a	82	SRR15557054	27638	T	C	1	2021-08-04	United States
ORF7a_120_I	ORF7a	120	SRR15557054	27752	C	T	1	2021-08-04	United States
ORF7b_40_I	ORF7b	40	SRR15557054	27874	C	T	0,999768	2021-08-04	United States
ORF8_25_S	ORF8	25	SRR15557054	27967	G	C	0,999858	2021-08-04	United States
ORF8_118_NA	ORF8	118	SRR15557054	28247	A	-GATTTC	0,813278	2021-08-04	United States
ORF8_119_V	ORF8	119	SRR15557054	28249	A	T	0,971429	2021-08-04	United States
ORF8_120_L	ORF8	120	SRR15557054	28253	C	A	0,979278	2021-08-04	United States
N_63_G	N	63	SRR15557054	28461	A	G	0,986136	2021-08-04	United States
N_203_M	N	203	SRR15557054	28881	G	T	0,999619	2021-08-04	United States
N_215_C	N	215	SRR15557054	28916	G	T	0,998486	2021-08-04	United States
N_377_Y	N	377	SRR15557054	29402	G	T	0,997738	2021-08-04	United States
ORF1ab_1306_S	ORF1ab	1306	SRR15557055	4181	G	T	0,999807	2021-08-04	United States
ORF1ab_2046_L	ORF1ab	2046	SRR15557055	6402	C	T	0,997983	2021-08-04	United States
ORF1ab_2287_S	ORF1ab	2287	SRR15557055	7124	C	T	0,999532	2021-08-04	United States
ORF1ab_2554_V	ORF1ab	2554	SRR15557055	7926	C	T	0,999681	2021-08-04	United States
ORF1ab_2930_L	ORF1ab	2930	SRR15557055	9053	G	T	0,999666	2021-08-04	United States
ORF1ab_3243_T	ORF1ab	3243	SRR15557055	9993	A	C	0,995651	2021-08-04	United States
ORF1ab_3255_I	ORF1ab	3255	SRR15557055	10029	C	T	0,99967	2021-08-04	United States
ORF1ab_3646_A	ORF1ab	3646	SRR15557055	11201	A	G	0,999594	2021-08-04	United States
ORF1ab_183_V	ORF1ab	183	SRR15557055	14014	T	G	0,999851	2021-08-04	United States
ORF1ab_314_L	ORF1ab	314	SRR15557055	14408	C	T	0,998859	2021-08-04	United States
ORF1ab_662_S	ORF1ab	662	SRR15557055	15451	G	A	0,996024	2021-08-04	United States
ORF1ab_1000_L	ORF1ab	1000	SRR15557055	16466	C	T	0,99977	2021-08-04	United States
ORF1ab_1918_V	ORF1ab	1918	SRR15557055	19220	C	T	0,999407	2021-08-04	United States
S_19_R	S	19	SRR15557055	21618	C	G	0,999855	2021-08-04	United States
S_142_D	S	142	SRR15557055	21987	G	A	0,332175	2021-08-04	United States
S_156_NA	S	156	SRR15557055	22028	G	-AGTTCA	0,998354	2021-08-04	United States
S_452_R	S	452	SRR15557055	22917	T	G	0,99997	2021-08-04	United States
S_478_K	S	478	SRR15557055	22995	C	A	0,999552	2021-08-04	United States
S_614_G	S	614	SRR15557055	23403	A	G	0,99989	2021-08-04	United States
S_681_R	S	681	SRR15557055	23604	C	G	0,999777	2021-08-04	United States
S_950_N	S	950	SRR15557055	24410	G	A	0,730389	2021-08-04	United States
ORF3a_26_L	ORF3a	26	SRR15557055	25469	C	T	0,999498	2021-08-04	United States
ORF3a_72_T	ORF3a	72	SRR15557055	25606	G	A	0,701556	2021-08-04	United States
M_82_T	M	82	SRR15557055	26767	T	C	0,999841	2021-08-04	United States
ORF7a_82_A	ORF7a	82	SRR15557055	27638	T	C	0,999659	2021-08-04	United States
ORF7a_120_I	ORF7a	120	SRR15557055	27752	C	T	0,999461	2021-08-04	United States
ORF7b_40_I	ORF7b	40	SRR15557055	27874	C	T	0,999643	2021-08-04	United States
ORF8_118_NA	ORF8	118	SRR15557055	28247	A	-GATTTC	0,862995	2021-08-04	United States
ORF8_119_V	ORF8	119	SRR15557055	28249	A	T	0,953307	2021-08-04	United States
ORF8_120_L	ORF8	120	SRR15557055	28253	C	A	0,989033	2021-08-04	United States
N_63_G	N	63	SRR15557055	28461	A	G	0,913377	2021-08-04	United States
N_203_M	N	203	SRR15557055	28881	G	T	0,999689	2021-08-04	United States
N_215_C	N	215	SRR15557055	28916	G	T	0,999172	2021-08-04	United States
N_377_Y	N	377	SRR15557055	29402	G	T	0,998778	2021-08-04	United States
ORF1ab_1306_S	ORF1ab	1306	SRR15557056	4181	G	T	0,999732	2021-08-04	United States
ORF1ab_1818_Y	ORF1ab	1818	SRR15557056	5717	C	T	0,997561	2021-08-04	United States
ORF1ab_2046_L	ORF1ab	2046	SRR15557056	6402	C	T	0,998349	2021-08-04	United States
ORF1ab_2125_Y	ORF1ab	2125	SRR15557056	6638	C	T	0,999806	2021-08-04	United States
ORF1ab_2287_S	ORF1ab	2287	SRR15557056	7124	C	T	0,999858	2021-08-04	United States
ORF1ab_2554_V	ORF1ab	2554	SRR15557056	7926	C	T	0,999878	2021-08-04	United States
ORF1ab_2930_L	ORF1ab	2930	SRR15557056	9053	G	T	0,999497	2021-08-04	United States
ORF1ab_3255_I	ORF1ab	3255	SRR15557056	10029	C	T	0,999602	2021-08-04	United States
ORF1ab_3646_A	ORF1ab	3646	SRR15557056	11201	A	G	0,999819	2021-08-04	United States
ORF1ab_183_V	ORF1ab	183	SRR15557056	14014	T	G	0,999903	2021-08-04	United States
ORF1ab_314_L	ORF1ab	314	SRR15557056	14408	C	T	0,999038	2021-08-04	United States
ORF1ab_662_S	ORF1ab	662	SRR15557056	15451	G	A	0,999425	2021-08-04	United States
ORF1ab_1000_L	ORF1ab	1000	SRR15557056	16466	C	T	0,999527	2021-08-04	United States
ORF1ab_1087_Y	ORF1ab	1087	SRR15557056	16726	C	T	0,999909	2021-08-04	United States
ORF1ab_1918_V	ORF1ab	1918	SRR15557056	19220	C	T	0,999194	2021-08-04	United States
S_19_R	S	19	SRR15557056	21618	C	G	0,999868	2021-08-04	United States
S_142_D	S	142	SRR15557056	21987	G	A	0,377675	2021-08-04	United States
S_156_NA	S	156	SRR15557056	22028	G	-AGTTCA	0,998997	2021-08-04	United States
S_452_R	S	452	SRR15557056	22917	T	G	0,999459	2021-08-04	United States
S_478_K	S	478	SRR15557056	22995	C	A	0,999594	2021-08-04	United States
S_614_G	S	614	SRR15557056	23403	A	G	0,999948	2021-08-04	United States
S_681_R	S	681	SRR15557056	23604	C	G	0,999785	2021-08-04	United States
S_950_N	S	950	SRR15557056	24410	G	A	0,864741	2021-08-04	United States
ORF3a_26_L	ORF3a	26	SRR15557056	25469	C	T	0,999548	2021-08-04	United States
M_82_T	M	82	SRR15557056	26767	T	C	0,999873	2021-08-04	United States
ORF7a_82_A	ORF7a	82	SRR15557056	27638	T	C	0,999865	2021-08-04	United States
ORF7a_120_I	ORF7a	120	SRR15557056	27752	C	T	0,999578	2021-08-04	United States
ORF7b_40_I	ORF7b	40	SRR15557056	27874	C	T	0,999939	2021-08-04	United States
ORF8_60_F	ORF8	60	SRR15557056	28073	G	T	0,99964	2021-08-04	United States
ORF8_118_NA	ORF8	118	SRR15557056	28247	A	-GATTTC	0,815414	2021-08-04	United States
ORF8_119_V	ORF8	119	SRR15557056	28249	A	T	0,97479	2021-08-04	United States
ORF8_120_L	ORF8	120	SRR15557056	28253	C	A	0,987962	2021-08-04	United States
N_63_G	N	63	SRR15557056	28461	A	G	0,94753	2021-08-04	United States
N_203_M	N	203	SRR15557056	28881	G	T	0,999579	2021-08-04	United States
N_215_C	N	215	SRR15557056	28916	G	T	0,998978	2021-08-04	United States
N_377_Y	N	377	SRR15557056	29402	G	T	0,999417	2021-08-04	United States
ORF1ab_1306_S	ORF1ab	1306	SRR15557057	4181	G	T	0,999906	2021-08-04	United States
ORF1ab_2046_L	ORF1ab	2046	SRR15557057	6402	C	T	0,997693	2021-08-04	United States
ORF1ab_2352_I	ORF1ab	2352	SRR15557057	7320	G	T	0,0576923	2021-08-04	United States
ORF1ab_2930_L	ORF1ab	2930	SRR15557057	9053	G	T	0,999673	2021-08-04	United States
ORF1ab_3255_I	ORF1ab	3255	SRR15557057	10029	C	T	0,999751	2021-08-04	United States
ORF1ab_3646_A	ORF1ab	3646	SRR15557057	11201	A	G	0,999841	2021-08-04	United States
ORF1ab_183_V	ORF1ab	183	SRR15557057	14014	T	G	0,999985	2021-08-04	United States
ORF1ab_314_L	ORF1ab	314	SRR15557057	14408	C	T	0,998668	2021-08-04	United States
ORF1ab_662_S	ORF1ab	662	SRR15557057	15451	G	A	0,994708	2021-08-04	United States
ORF1ab_1000_L	ORF1ab	1000	SRR15557057	16466	C	T	0,999145	2021-08-04	United States
ORF1ab_1918_V	ORF1ab	1918	SRR15557057	19220	C	T	0,999682	2021-08-04	United States
ORF1ab_2633_S	ORF1ab	2633	SRR15557057	21364	C	T	0,992832	2021-08-04	United States
S_19_R	S	19	SRR15557057	21618	C	G	1	2021-08-04	United States
S_156_NA	S	156	SRR15557057	22028	G	-AGTTCA	1	2021-08-04	United States
S_452_R	S	452	SRR15557057	22917	T	G	1	2021-08-04	United States
S_478_K	S	478	SRR15557057	22995	C	A	1	2021-08-04	United States
S_614_G	S	614	SRR15557057	23403	A	G	0,999838	2021-08-04	United States
S_681_R	S	681	SRR15557057	23604	C	G	0,999895	2021-08-04	United States
S_950_N	S	950	SRR15557057	24410	G	A	0,994995	2021-08-04	United States
S_1139_H	S	1139	SRR15557057	24977	G	C	0,999912	2021-08-04	United States
ORF3a_26_L	ORF3a	26	SRR15557057	25469	C	T	0,999865	2021-08-04	United States
M_82_T	M	82	SRR15557057	26767	T	C	0,999723	2021-08-04	United States
ORF7b_40_I	ORF7b	40	SRR15557057	27874	C	T	0,99946	2021-08-04	United States
ORF8_38_L	ORF8	38	SRR15557057	28006	C	T	0,999664	2021-08-04	United States
ORF8_72_H	ORF8	72	SRR15557057	28109	G	T	0,999855	2021-08-04	United States
ORF8_118_NA	ORF8	118	SRR15557057	28247	A	-GATTTC	0,889665	2021-08-04	United States
ORF8_119_V	ORF8	119	SRR15557057	28249	A	T	0,994662	2021-08-04	United States
ORF8_120_L	ORF8	120	SRR15557057	28253	C	A	0,99807	2021-08-04	United States
N_1_L	N	1	SRR15557057	28274	A	C	0,0640165	2021-08-04	United States
N_63_G	N	63	SRR15557057	28461	A	G	0,980044	2021-08-04	United States
N_203_M	N	203	SRR15557057	28881	G	T	1	2021-08-04	United States
N_215_C	N	215	SRR15557057	28916	G	T	1	2021-08-04	United States
N_366_A	N	366	SRR15557057	29369	A	G	0,0541872	2021-08-04	United States
N_377_Y	N	377	SRR15557057	29402	G	T	1	2021-08-04	United States
ORF1ab_599_V	ORF1ab	599	SRR15557061	2061	C	T	0,998653	2021-08-04	United States
ORF1ab_1306_S	ORF1ab	1306	SRR15557061	4181	G	T	0,999905	2021-08-04	United States
ORF1ab_2046_L	ORF1ab	2046	SRR15557061	6402	C	T	0,99816	2021-08-04	United States
ORF1ab_2287_S	ORF1ab	2287	SRR15557061	7124	C	T	0,999777	2021-08-04	United States
ORF1ab_2930_L	ORF1ab	2930	SRR15557061	9053	G	T	0,999963	2021-08-04	United States
ORF1ab_3255_I	ORF1ab	3255	SRR15557061	10029	C	T	0,999669	2021-08-04	United States
ORF1ab_3646_A	ORF1ab	3646	SRR15557061	11201	A	G	0,999741	2021-08-04	United States
ORF1ab_314_L	ORF1ab	314	SRR15557061	14408	C	T	0,999494	2021-08-04	United States
ORF1ab_662_S	ORF1ab	662	SRR15557061	15451	G	A	0,999208	2021-08-04	United States
ORF1ab_1000_L	ORF1ab	1000	SRR15557061	16466	C	T	0,999927	2021-08-04	United States
ORF1ab_1918_V	ORF1ab	1918	SRR15557061	19220	C	T	0,999439	2021-08-04	United States
S_19_R	S	19	SRR15557061	21618	C	G	0,99993	2021-08-04	United States
S_95_I	S	95	SRR15557061	21846	C	T	1	2021-08-04	United States
S_97_E	S	97	SRR15557061	21851	A	G	1	2021-08-04	United States
S_142_D	S	142	SRR15557061	21987	G	A	0,54325	2021-08-04	United States
S_156_NA	S	156	SRR15557061	22028	G	-AGTTCA	0,998766	2021-08-04	United States
S_452_R	S	452	SRR15557061	22917	T	G	0,999341	2021-08-04	United States
S_478_K	S	478	SRR15557061	22995	C	A	0,999743	2021-08-04	United States
S_614_G	S	614	SRR15557061	23403	A	G	0,999842	2021-08-04	United States
S_681_R	S	681	SRR15557061	23604	C	G	0,999634	2021-08-04	United States
S_950_N	S	950	SRR15557061	24410	G	A	0,971281	2021-08-04	United States
S_1104_L	S	1104	SRR15557061	24872	G	T	0,99977	2021-08-04	United States
ORF3a_26_L	ORF3a	26	SRR15557061	25469	C	T	0,999887	2021-08-04	United States
ORF3a_54_S	ORF3a	54	SRR15557061	25552	G	T	0,998449	2021-08-04	United States
M_82_T	M	82	SRR15557061	26767	T	C	0,998797	2021-08-04	United States
ORF7a_82_A	ORF7a	82	SRR15557061	27638	T	C	0,999515	2021-08-04	United States
ORF7a_120_I	ORF7a	120	SRR15557061	27752	C	T	0,999027	2021-08-04	United States
ORF7b_40_I	ORF7b	40	SRR15557061	27874	C	T	0,999466	2021-08-04	United States
ORF8_118_NA	ORF8	118	SRR15557061	28247	A	-GATTTC	0,830805	2021-08-04	United States
ORF8_119_V	ORF8	119	SRR15557061	28249	A	T	0,969697	2021-08-04	United States
ORF8_120_L	ORF8	120	SRR15557061	28253	C	A	0,997559	2021-08-04	United States
N_63_G	N	63	SRR15557061	28461	A	G	0,978001	2021-08-04	United States
N_203_M	N	203	SRR15557061	28881	G	T	0,99937	2021-08-04	United States
N_215_C	N	215	SRR15557061	28916	G	T	0,998542	2021-08-04	United States
N_377_Y	N	377	SRR15557061	29402	G	T	0,990931	2021-08-04	United States
ORF1ab_680_N	ORF1ab	680	SRR15557064	2305	G	T	0,0526371	2021-08-04	United States
ORF1ab_1306_S	ORF1ab	1306	SRR15557064	4181	G	T	0,999711	2021-08-04	United States
ORF1ab_1542_I	ORF1ab	1542	SRR15557064	4890	C	T	0,999603	2021-08-04	United States
ORF1ab_1840_I	ORF1ab	1840	SRR15557064	5784	C	T	0,999607	2021-08-04	United States
ORF1ab_2046_L	ORF1ab	2046	SRR15557064	6402	C	T	0,997924	2021-08-04	United States
ORF1ab_2287_S	ORF1ab	2287	SRR15557064	7124	C	T	0,999856	2021-08-04	United States
ORF1ab_2930_L	ORF1ab	2930	SRR15557064	9053	G	T	0,999803	2021-08-04	United States
ORF1ab_3255_I	ORF1ab	3255	SRR15557064	10029	C	T	0,99978	2021-08-04	United States
ORF1ab_3603_NA	ORF1ab	3603	SRR15557064	11074	C	-T	0,0581442	2021-08-04	United States
ORF1ab_3646_A	ORF1ab	3646	SRR15557064	11201	A	G	0,999673	2021-08-04	United States
ORF1ab_3731_V	ORF1ab	3731	SRR15557064	11456	A	G	0,999737	2021-08-04	United States
ORF1ab_314_L	ORF1ab	314	SRR15557064	14408	C	T	0,998739	2021-08-04	United States
ORF1ab_662_S	ORF1ab	662	SRR15557064	15451	G	A	0,999191	2021-08-04	United States
ORF1ab_1000_L	ORF1ab	1000	SRR15557064	16466	C	T	0,99977	2021-08-04	United States
ORF1ab_1918_V	ORF1ab	1918	SRR15557064	19220	C	T	0,999411	2021-08-04	United States
ORF1ab_2676_I	ORF1ab	2676	SRR15557064	21494	G	T	0,222492	2021-08-04	United States
S_19_R	S	19	SRR15557064	21618	C	G	0,999836	2021-08-04	United States
S_142_D	S	142	SRR15557064	21987	G	A	0,555647	2021-08-04	United States
S_156_NA	S	156	SRR15557064	22028	G	-AGTTCA	0,998909	2021-08-04	United States
S_452_R	S	452	SRR15557064	22917	T	G	0,999836	2021-08-04	United States
S_478_K	S	478	SRR15557064	22995	C	A	0,999491	2021-08-04	United States
S_614_G	S	614	SRR15557064	23403	A	G	0,999859	2021-08-04	United States
S_681_R	S	681	SRR15557064	23604	C	G	0,999884	2021-08-04	United States
S_950_N	S	950	SRR15557064	24410	G	A	0,921737	2021-08-04	United States
ORF3a_26_L	ORF3a	26	SRR15557064	25469	C	T	0,999967	2021-08-04	United States
ORF3a_248_A	ORF3a	248	SRR15557064	26134	A	G	0,999276	2021-08-04	United States
ORF3a_268_M	ORF3a	268	SRR15557064	26195	C	T	0,0936566	2021-08-04	United States
M_82_T	M	82	SRR15557064	26767	T	C	0,999785	2021-08-04	United States
ORF7a_82_A	ORF7a	82	SRR15557064	27638	T	C	0,999877	2021-08-04	United States
ORF7a_120_I	ORF7a	120	SRR15557064	27752	C	T	0,999278	2021-08-04	United States
ORF7b_40_I	ORF7b	40	SRR15557064	27874	C	T	0,999112	2021-08-04	United States
ORF8_118_NA	ORF8	118	SRR15557064	28247	A	-GATTTC	0,849934	2021-08-04	United States
ORF8_119_V	ORF8	119	SRR15557064	28249	A	T	0,982906	2021-08-04	United States
ORF8_120_L	ORF8	120	SRR15557064	28253	C	A	0,993056	2021-08-04	United States
N_63_G	N	63	SRR15557064	28461	A	G	0,970959	2021-08-04	United States
N_203_M	N	203	SRR15557064	28881	G	T	0,999557	2021-08-04	United States
N_215_C	N	215	SRR15557064	28916	G	T	0,99938	2021-08-04	United States
N_377_Y	N	377	SRR15557064	29402	G	T	0,997472	2021-08-04	United States
ORF1ab_1640_L	ORF1ab	1640	SRR15557066	5184	C	T	0,999368	2021-08-03	United States
ORF1ab_3209_V	ORF1ab	3209	SRR15557066	9891	C	T	0,999292	2021-08-03	United States
ORF1ab_3718_A	ORF1ab	3718	SRR15557066	11418	T	C	0,999868	2021-08-03	United States
ORF1ab_3750_I	ORF1ab	3750	SRR15557066	11514	C	T	0,999345	2021-08-03	United States
ORF1ab_314_L	ORF1ab	314	SRR15557066	14408	C	T	0,999162	2021-08-03	United States
ORF1ab_662_S	ORF1ab	662	SRR15557066	15451	G	A	0,999638	2021-08-03	United States
ORF1ab_1000_L	ORF1ab	1000	SRR15557066	16466	C	T	0,999727	2021-08-03	United States
S_19_R	S	19	SRR15557066	21618	C	G	0,999975	2021-08-03	United States
S_142_D	S	142	SRR15557066	21987	G	A	0,300117	2021-08-03	United States
S_156_NA	S	156	SRR15557066	22028	G	-AGTTCA	0,997838	2021-08-03	United States
S_222_V	S	222	SRR15557066	22227	C	T	0,999758	2021-08-03	United States
S_452_R	S	452	SRR15557066	22917	T	G	0,999438	2021-08-03	United States
S_478_K	S	478	SRR15557066	22995	C	A	0,999693	2021-08-03	United States
S_614_G	S	614	SRR15557066	23403	A	G	0,999878	2021-08-03	United States
S_681_R	S	681	SRR15557066	23604	C	G	0,999702	2021-08-03	United States
S_950_N	S	950	SRR15557066	24410	G	A	0,80166	2021-08-03	United States
S_1074_S	S	1074	SRR15557066	24783	A	G	0,923666	2021-08-03	United States
S_1264_L	S	1264	SRR15557066	25352	G	T	0,754459	2021-08-03	United States
ORF3a_26_L	ORF3a	26	SRR15557066	25469	C	T	0,999453	2021-08-03	United States
M_82_T	M	82	SRR15557066	26767	T	C	0,999604	2021-08-03	United States
ORF6_48_N	ORF6	48	SRR15557066	27345	A	T	0,999505	2021-08-03	United States
ORF7a_82_A	ORF7a	82	SRR15557066	27638	T	C	0,999761	2021-08-03	United States
ORF7a_120_I	ORF7a	120	SRR15557066	27752	C	T	0,999644	2021-08-03	United States
ORF8_118_NA	ORF8	118	SRR15557066	28247	A	-GATTTC	0,833123	2021-08-03	United States
ORF8_120_L	ORF8	120	SRR15557066	28253	C	A	0,981513	2021-08-03	United States
N_63_G	N	63	SRR15557066	28461	A	G	0,840645	2021-08-03	United States
N_203_M	N	203	SRR15557066	28881	G	T	0,999762	2021-08-03	United States
N_377_Y	N	377	SRR15557066	29402	G	T	0,999538	2021-08-03	United States
ORF1ab_261_N	ORF1ab	261	SRR15557067	1048	G	T	0,999343	2021-08-03	United States
ORF1ab_1306_S	ORF1ab	1306	SRR15557067	4181	G	T	0,999835	2021-08-03	United States
ORF1ab_2046_L	ORF1ab	2046	SRR15557067	6402	C	T	0,99855	2021-08-03	United States
ORF1ab_2287_S	ORF1ab	2287	SRR15557067	7124	C	T	0,99966	2021-08-03	United States
ORF1ab_2930_L	ORF1ab	2930	SRR15557067	9053	G	T	0,999412	2021-08-03	United States
ORF1ab_3255_I	ORF1ab	3255	SRR15557067	10029	C	T	0,999794	2021-08-03	United States
ORF1ab_3646_A	ORF1ab	3646	SRR15557067	11201	A	G	0,999539	2021-08-03	United States
ORF1ab_3733_I	ORF1ab	3733	SRR15557067	11464	G	A	0,999785	2021-08-03	United States
ORF1ab_314_L	ORF1ab	314	SRR15557067	14408	C	T	0,999045	2021-08-03	United States
ORF1ab_662_S	ORF1ab	662	SRR15557067	15451	G	A	0,999223	2021-08-03	United States
ORF1ab_1000_L	ORF1ab	1000	SRR15557067	16466	C	T	0,999663	2021-08-03	United States
ORF1ab_1918_V	ORF1ab	1918	SRR15557067	19220	C	T	0,999433	2021-08-03	United States
S_19_R	S	19	SRR15557067	21618	C	G	0,999922	2021-08-03	United States
S_142_D	S	142	SRR15557067	21987	G	A	0,518603	2021-08-03	United States
S_156_NA	S	156	SRR15557067	22028	G	-AGTTCA	0,998392	2021-08-03	United States
S_452_R	S	452	SRR15557067	22917	T	G	0,999634	2021-08-03	United States
S_478_K	S	478	SRR15557067	22995	C	A	0,999826	2021-08-03	United States
S_614_G	S	614	SRR15557067	23403	A	G	0,999835	2021-08-03	United States
S_681_R	S	681	SRR15557067	23604	C	G	0,999473	2021-08-03	United States
S_950_N	S	950	SRR15557067	24410	G	A	0,887299	2021-08-03	United States
ORF3a_26_L	ORF3a	26	SRR15557067	25469	C	T	0,999861	2021-08-03	United States
M_82_T	M	82	SRR15557067	26767	T	C	0,999805	2021-08-03	United States
M_117_H	M	117	SRR15557067	26871	A	C	0,999833	2021-08-03	United States
ORF7a_45_L	ORF7a	45	SRR15557067	27527	C	T	0,718597	2021-08-03	United States
ORF7a_82_A	ORF7a	82	SRR15557067	27638	T	C	0,999911	2021-08-03	United States
ORF7a_120_I	ORF7a	120	SRR15557067	27752	C	T	0,999392	2021-08-03	United States
ORF7b_40_I	ORF7b	40	SRR15557067	27874	C	T	0,999904	2021-08-03	United States
ORF8_118_NA	ORF8	118	SRR15557067	28247	A	-GATTTC	0,820656	2021-08-03	United States
ORF8_120_L	ORF8	120	SRR15557067	28253	C	A	0,998741	2021-08-03	United States
N_63_G	N	63	SRR15557067	28461	A	G	0,978341	2021-08-03	United States
N_203_M	N	203	SRR15557067	28881	G	T	0,999615	2021-08-03	United States
N_215_C	N	215	SRR15557067	28916	G	T	0,999547	2021-08-03	United States
N_377_Y	N	377	SRR15557067	29402	G	T	0,996477	2021-08-03	United States
ORF1ab_1306_S	ORF1ab	1306	SRR15557070	4181	G	T	0,999929	2021-08-03	United States
ORF1ab_2046_L	ORF1ab	2046	SRR15557070	6402	C	T	0,998407	2021-08-03	United States
ORF1ab_2287_S	ORF1ab	2287	SRR15557070	7124	C	T	1	2021-08-03	United States
ORF1ab_2554_V	ORF1ab	2554	SRR15557070	7926	C	T	1	2021-08-03	United States
ORF1ab_2930_L	ORF1ab	2930	SRR15557070	9053	G	T	0,999496	2021-08-03	United States
ORF1ab_3255_I	ORF1ab	3255	SRR15557070	10029	C	T	0,999886	2021-08-03	United States
ORF1ab_3646_A	ORF1ab	3646	SRR15557070	11201	A	G	0,999659	2021-08-03	United States
ORF1ab_183_V	ORF1ab	183	SRR15557070	14014	T	G	0,999975	2021-08-03	United States
ORF1ab_314_L	ORF1ab	314	SRR15557070	14408	C	T	0,999508	2021-08-03	United States
ORF1ab_662_S	ORF1ab	662	SRR15557070	15451	G	A	0,999702	2021-08-03	United States
ORF1ab_1000_L	ORF1ab	1000	SRR15557070	16466	C	T	0,999649	2021-08-03	United States
ORF1ab_1918_V	ORF1ab	1918	SRR15557070	19220	C	T	0,999774	2021-08-03	United States
S_19_R	S	19	SRR15557070	21618	C	G	0,999903	2021-08-03	United States
S_142_D	S	142	SRR15557070	21987	G	A	0,585079	2021-08-03	United States
S_156_NA	S	156	SRR15557070	22028	G	-AGTTCA	0,999136	2021-08-03	United States
S_452_R	S	452	SRR15557070	22917	T	G	0,999048	2021-08-03	United States
S_478_K	S	478	SRR15557070	22995	C	A	1	2021-08-03	United States
S_614_G	S	614	SRR15557070	23403	A	G	0,999956	2021-08-03	United States
S_681_R	S	681	SRR15557070	23604	C	G	0,999873	2021-08-03	United States
S_950_N	S	950	SRR15557070	24410	G	A	0,955946	2021-08-03	United States
ORF3a_26_L	ORF3a	26	SRR15557070	25469	C	T	0,99985	2021-08-03	United States
M_82_T	M	82	SRR15557070	26767	T	C	0,999571	2021-08-03	United States
ORF7a_82_A	ORF7a	82	SRR15557070	27638	T	C	0,999835	2021-08-03	United States
ORF7a_120_I	ORF7a	120	SRR15557070	27752	C	T	0,999661	2021-08-03	United States
ORF7b_40_I	ORF7b	40	SRR15557070	27874	C	T	0,999432	2021-08-03	United States
ORF8_118_NA	ORF8	118	SRR15557070	28247	A	-GATTTC	0,8356	2021-08-03	United States
ORF8_120_L	ORF8	120	SRR15557070	28253	C	A	0,994024	2021-08-03	United States
N_63_G	N	63	SRR15557070	28461	A	G	0,986285	2021-08-03	United States
N_203_M	N	203	SRR15557070	28881	G	T	1	2021-08-03	United States
N_215_C	N	215	SRR15557070	28916	G	T	0,998965	2021-08-03	United States
N_377_Y	N	377	SRR15557070	29402	G	T	0,998048	2021-08-03	United States
ORF1ab_1306_S	ORF1ab	1306	SRR15557071	4181	G	T	0,999565	2021-08-01	United States
ORF1ab_2046_L	ORF1ab	2046	SRR15557071	6402	C	T	0,998485	2021-08-01	United States
ORF1ab_2287_S	ORF1ab	2287	SRR15557071	7124	C	T	0,999819	2021-08-01	United States
ORF1ab_2792_S	ORF1ab	2792	SRR15557071	8639	C	T	0,361942	2021-08-01	United States
ORF1ab_2930_L	ORF1ab	2930	SRR15557071	9053	G	T	0,99941	2021-08-01	United States
ORF1ab_3255_I	ORF1ab	3255	SRR15557071	10029	C	T	0,999696	2021-08-01	United States
ORF1ab_3646_A	ORF1ab	3646	SRR15557071	11201	A	G	0,999795	2021-08-01	United States
ORF1ab_4179_K	ORF1ab	4179	SRR15557071	12801	G	A	0,998937	2021-08-01	United States
ORF1ab_218_L	ORF1ab	218	SRR15557071	14120	C	T	0,999194	2021-08-01	United States
ORF1ab_314_L	ORF1ab	314	SRR15557071	14408	C	T	0,99991	2021-08-01	United States
ORF1ab_662_S	ORF1ab	662	SRR15557071	15451	G	A	0,998753	2021-08-01	United States
ORF1ab_1000_L	ORF1ab	1000	SRR15557071	16466	C	T	0,999842	2021-08-01	United States
ORF1ab_1918_V	ORF1ab	1918	SRR15557071	19220	C	T	0,999392	2021-08-01	United States
S_19_R	S	19	SRR15557071	21618	C	G	0,999898	2021-08-01	United States
S_142_D	S	142	SRR15557071	21987	G	A	0,482517	2021-08-01	United States
S_156_NA	S	156	SRR15557071	22028	G	-AGTTCA	0,998284	2021-08-01	United States
S_452_R	S	452	SRR15557071	22917	T	G	0,998093	2021-08-01	United States
S_478_K	S	478	SRR15557071	22995	C	A	0,99961	2021-08-01	United States
S_614_G	S	614	SRR15557071	23403	A	G	0,999818	2021-08-01	United States
S_681_R	S	681	SRR15557071	23604	C	G	0,999892	2021-08-01	United States
S_950_N	S	950	SRR15557071	24410	G	A	0,916567	2021-08-01	United States
ORF3a_26_L	ORF3a	26	SRR15557071	25469	C	T	0,999883	2021-08-01	United States
ORF3a_239_Q	ORF3a	239	SRR15557071	26107	G	C	0,999858	2021-08-01	United States
M_82_T	M	82	SRR15557071	26767	T	C	0,999781	2021-08-01	United States
ORF7a_82_A	ORF7a	82	SRR15557071	27638	T	C	0,999783	2021-08-01	United States
ORF7a_120_I	ORF7a	120	SRR15557071	27752	C	T	0,999306	2021-08-01	United States
ORF7b_40_I	ORF7b	40	SRR15557071	27874	C	T	0,999708	2021-08-01	United States
ORF8_118_NA	ORF8	118	SRR15557071	28247	A	-GATTTC	0,803939	2021-08-01	United States
ORF8_120_L	ORF8	120	SRR15557071	28253	C	A	0,978193	2021-08-01	United States
N_63_G	N	63	SRR15557071	28461	A	G	0,987215	2021-08-01	United States
N_203_M	N	203	SRR15557071	28881	G	T	0,999907	2021-08-01	United States
N_215_C	N	215	SRR15557071	28916	G	T	0,999701	2021-08-01	United States
N_254_V	N	254	SRR15557071	29034	C	T	0,0601104	2021-08-01	United States
N_377_Y	N	377	SRR15557071	29402	G	T	0,999369	2021-08-01	United States
ORF1ab_1228_G	ORF1ab	1228	SRR15557074	3948	A	G	0,999833	2021-08-03	United States
ORF1ab_1306_S	ORF1ab	1306	SRR15557074	4181	G	T	0,999731	2021-08-03	United States
ORF1ab_2046_L	ORF1ab	2046	SRR15557074	6402	C	T	0,998363	2021-08-03	United States
ORF1ab_2287_S	ORF1ab	2287	SRR15557074	7124	C	T	0,999742	2021-08-03	United States
ORF1ab_2930_L	ORF1ab	2930	SRR15557074	9053	G	T	0,999594	2021-08-03	United States
ORF1ab_3255_I	ORF1ab	3255	SRR15557074	10029	C	T	0,999814	2021-08-03	United States
ORF1ab_3646_A	ORF1ab	3646	SRR15557074	11201	A	G	0,999628	2021-08-03	United States
ORF1ab_3766_F	ORF1ab	3766	SRR15557074	11562	G	T	0,527523	2021-08-03	United States
ORF1ab_314_L	ORF1ab	314	SRR15557074	14408	C	T	0,999223	2021-08-03	United States
ORF1ab_662_S	ORF1ab	662	SRR15557074	15451	G	A	0,99925	2021-08-03	United States
ORF1ab_1000_L	ORF1ab	1000	SRR15557074	16466	C	T	0,999782	2021-08-03	United States
ORF1ab_1918_V	ORF1ab	1918	SRR15557074	19220	C	T	0,999051	2021-08-03	United States
S_19_R	S	19	SRR15557074	21618	C	G	0,999858	2021-08-03	United States
S_142_D	S	142	SRR15557074	21987	G	A	0,277956	2021-08-03	United States
S_156_NA	S	156	SRR15557074	22028	G	-AGTTCA	0,997081	2021-08-03	United States
S_452_R	S	452	SRR15557074	22917	T	G	0,999926	2021-08-03	United States
S_478_K	S	478	SRR15557074	22995	C	A	0,999733	2021-08-03	United States
S_614_G	S	614	SRR15557074	23403	A	G	0,999808	2021-08-03	United States
S_681_R	S	681	SRR15557074	23604	C	G	1	2021-08-03	United States
S_950_N	S	950	SRR15557074	24410	G	A	0,659023	2021-08-03	United States
ORF3a_26_L	ORF3a	26	SRR15557074	25469	C	T	0,999921	2021-08-03	United States
ORF3a_101_I	ORF3a	101	SRR15557074	25693	C	A	0,99916	2021-08-03	United States
ORF3a_239_Q	ORF3a	239	SRR15557074	26107	G	C	0,999845	2021-08-03	United States
M_82_T	M	82	SRR15557074	26767	T	C	0,999841	2021-08-03	United States
ORF7a_82_A	ORF7a	82	SRR15557074	27638	T	C	1	2021-08-03	United States
ORF7a_120_I	ORF7a	120	SRR15557074	27752	C	T	0,999783	2021-08-03	United States
ORF7b_40_I	ORF7b	40	SRR15557074	27874	C	T	0,999402	2021-08-03	United States
ORF8_118_NA	ORF8	118	SRR15557074	28247	A	-GATTTC	0,832236	2021-08-03	United States
ORF8_120_L	ORF8	120	SRR15557074	28253	C	A	0,995775	2021-08-03	United States
N_63_G	N	63	SRR15557074	28461	A	G	0,947365	2021-08-03	United States
N_203_M	N	203	SRR15557074	28881	G	T	0,999783	2021-08-03	United States
N_215_C	N	215	SRR15557074	28916	G	T	0,99934	2021-08-03	United States
N_377_Y	N	377	SRR15557074	29402	G	T	0,998413	2021-08-03	United States
ORF1ab_131_V	ORF1ab	131	SRR15557078	657	C	T	0,0804537	2021-08-03	United States
ORF1ab_1055_A	ORF1ab	1055	SRR15557078	3428	A	G	0,999909	2021-08-03	United States
ORF1ab_1538_I	ORF1ab	1538	SRR15557078	4878	C	T	0,999409	2021-08-03	United States
ORF1ab_2147_D	ORF1ab	2147	SRR15557078	6704	A	G	1	2021-08-03	United States
ORF1ab_2431_K	ORF1ab	2431	SRR15557078	7557	G	A	0,999826	2021-08-03	United States
ORF1ab_2952_I	ORF1ab	2952	SRR15557078	9120	C	T	1	2021-08-03	United States
ORF1ab_3255_I	ORF1ab	3255	SRR15557078	10029	C	T	0,999606	2021-08-03	United States
ORF1ab_3603_NA	ORF1ab	3603	SRR15557078	11074	C	-T	0,0530793	2021-08-03	United States
ORF1ab_3729_R	ORF1ab	3729	SRR15557078	11451	A	G	0,999854	2021-08-03	United States
ORF1ab_314_L	ORF1ab	314	SRR15557078	14408	C	T	0,999709	2021-08-03	United States
ORF1ab_1342_S	ORF1ab	1342	SRR15557078	17491	C	T	0,999946	2021-08-03	United States
ORF1ab_1414_S	ORF1ab	1414	SRR15557078	17707	C	T	0,999594	2021-08-03	United States
ORF1ab_2312_L	ORF1ab	2312	SRR15557078	20402	C	T	1	2021-08-03	United States
S_30_H	S	30	SRR15557078	21650	A	C	0,0664516	2021-08-03	United States
S_95_I	S	95	SRR15557078	21846	C	T	0,999955	2021-08-03	United States
S_143_NA	S	143	SRR15557078	21990	T	+TAC	0,787657	2021-08-03	United States
S_346_K	S	346	SRR15557078	22599	G	A	0,997269	2021-08-03	United States
S_484_K	S	484	SRR15557078	23012	G	A	0,997436	2021-08-03	United States
S_501_Y	S	501	SRR15557078	23063	A	T	0,996403	2021-08-03	United States
S_614_G	S	614	SRR15557078	23403	A	G	0,99987	2021-08-03	United States
S_681_H	S	681	SRR15557078	23604	C	A	0,99989	2021-08-03	United States
S_950_N	S	950	SRR15557078	24410	G	A	0,995316	2021-08-03	United States
ORF3a_57_H	ORF3a	57	SRR15557078	25563	G	T	0,999896	2021-08-03	United States
ORF3a_255_NA	ORF3a	255	SRR15557078	26157	T	-GTTA	0,972643	2021-08-03	United States
ORF3a_259_L	ORF3a	259	SRR15557078	26167	G	T	0,999824	2021-08-03	United States
ORF6_12_T	ORF6	12	SRR15557078	27235	G	A	0,0910548	2021-08-03	United States
ORF7b_13_L	ORF7b	13	SRR15557078	27792	T	C	0,0706714	2021-08-03	United States
ORF8_11_K	ORF8	11	SRR15557078	27925	C	A	1	2021-08-03	United States
ORF8_38_S	ORF8	38	SRR15557078	28005	C	T	0,999807	2021-08-03	United States
ORF8_67_NA	ORF8	67	SRR15557078	28092	T	-CTA	0,938316	2021-08-03	United States
N_205_I	N	205	SRR15557078	28887	C	T	0,998153	2021-08-03	United States
ORF10_29_R	ORF10	29	SRR15557078	29643	A	G	1	2021-08-03	United States
ORF1ab_1228_G	ORF1ab	1228	SRR15557079	3948	A	G	0,999906	2021-08-04	United States
ORF1ab_1306_S	ORF1ab	1306	SRR15557079	4181	G	T	0,999913	2021-08-04	United States
ORF1ab_2046_L	ORF1ab	2046	SRR15557079	6402	C	T	0,998559	2021-08-04	United States
ORF1ab_2930_L	ORF1ab	2930	SRR15557079	9053	G	T	0,999416	2021-08-04	United States
ORF1ab_3255_I	ORF1ab	3255	SRR15557079	10029	C	T	1	2021-08-04	United States
ORF1ab_3646_A	ORF1ab	3646	SRR15557079	11201	A	G	0,99977	2021-08-04	United States
ORF1ab_3766_F	ORF1ab	3766	SRR15557079	11562	G	T	0,996271	2021-08-04	United States
ORF1ab_314_L	ORF1ab	314	SRR15557079	14408	C	T	0,999796	2021-08-04	United States
ORF1ab_662_S	ORF1ab	662	SRR15557079	15451	G	A	0,999206	2021-08-04	United States
ORF1ab_1000_L	ORF1ab	1000	SRR15557079	16466	C	T	0,999519	2021-08-04	United States
ORF1ab_1918_V	ORF1ab	1918	SRR15557079	19220	C	T	0,999611	2021-08-04	United States
S_3_NA	S	3	SRR15557079	21569	G	+T	0,0813008	2021-08-04	United States
S_5_F	S	5	SRR15557079	21575	C	T	0,211594	2021-08-04	United States
S_19_R	S	19	SRR15557079	21618	C	G	1	2021-08-04	United States
S_30_H	S	30	SRR15557079	21650	A	C	0,0743243	2021-08-04	United States
S_156_NA	S	156	SRR15557079	22028	G	-AGTTCA	0,994286	2021-08-04	United States
S_185_D	S	185	SRR15557079	22115	A	G	1	2021-08-04	United States
S_452_R	S	452	SRR15557079	22917	T	G	1	2021-08-04	United States
S_478_K	S	478	SRR15557079	22995	C	A	1	2021-08-04	United States
S_614_G	S	614	SRR15557079	23403	A	G	0,999787	2021-08-04	United States
S_681_R	S	681	SRR15557079	23604	C	G	0,99985	2021-08-04	United States
S_950_N	S	950	SRR15557079	24410	G	A	0,997171	2021-08-04	United States
ORF3a_26_L	ORF3a	26	SRR15557079	25469	C	T	1	2021-08-04	United States
ORF3a_239_Q	ORF3a	239	SRR15557079	26107	G	C	0,999392	2021-08-04	United States
M_82_T	M	82	SRR15557079	26767	T	C	0,999889	2021-08-04	United States
ORF7a_82_A	ORF7a	82	SRR15557079	27638	T	C	1	2021-08-04	United States
ORF7a_120_I	ORF7a	120	SRR15557079	27752	C	T	1	2021-08-04	United States
ORF7b_40_I	ORF7b	40	SRR15557079	27874	C	T	0,99991	2021-08-04	United States
ORF8_118_NA	ORF8	118	SRR15557079	28247	A	-GATTTC	0,783653	2021-08-04	United States
ORF8_119_V	ORF8	119	SRR15557079	28249	A	T	0,962963	2021-08-04	United States
ORF8_120_L	ORF8	120	SRR15557079	28253	C	A	0,990354	2021-08-04	United States
N_63_G	N	63	SRR15557079	28461	A	G	0,988195	2021-08-04	United States
N_203_M	N	203	SRR15557079	28881	G	T	1	2021-08-04	United States
N_215_C	N	215	SRR15557079	28916	G	T	0,998899	2021-08-04	United States
N_234_I	N	234	SRR15557079	28975	G	C	0,99866	2021-08-04	United States
N_377_Y	N	377	SRR15557079	29402	G	T	1	2021-08-04	United States
ORF1ab_261_N	ORF1ab	261	SRR15557081	1048	G	T	0,999615	2021-08-03	United States
ORF1ab_1306_S	ORF1ab	1306	SRR15557081	4181	G	T	0,999664	2021-08-03	United States
ORF1ab_2046_L	ORF1ab	2046	SRR15557081	6402	C	T	0,998109	2021-08-03	United States
ORF1ab_2287_S	ORF1ab	2287	SRR15557081	7124	C	T	1	2021-08-03	United States
ORF1ab_2930_L	ORF1ab	2930	SRR15557081	9053	G	T	1	2021-08-03	United States
ORF1ab_3255_I	ORF1ab	3255	SRR15557081	10029	C	T	0,999862	2021-08-03	United States
ORF1ab_3646_A	ORF1ab	3646	SRR15557081	11201	A	G	0,999801	2021-08-03	United States
ORF1ab_3733_I	ORF1ab	3733	SRR15557081	11464	G	A	0,999835	2021-08-03	United States
ORF1ab_314_L	ORF1ab	314	SRR15557081	14408	C	T	0,999279	2021-08-03	United States
ORF1ab_662_S	ORF1ab	662	SRR15557081	15451	G	A	0,998075	2021-08-03	United States
ORF1ab_1000_L	ORF1ab	1000	SRR15557081	16466	C	T	1	2021-08-03	United States
ORF1ab_1918_V	ORF1ab	1918	SRR15557081	19220	C	T	0,999786	2021-08-03	United States
S_19_R	S	19	SRR15557081	21618	C	G	1	2021-08-03	United States
S_30_H	S	30	SRR15557081	21650	A	C	0,0714177	2021-08-03	United States
S_47_NA	S	47	SRR15557081	21701	G	-TT	0,0523885	2021-08-03	United States
S_142_D	S	142	SRR15557081	21987	G	A	0,812785	2021-08-03	United States
S_156_NA	S	156	SRR15557081	22028	G	-AGTTCA	0,995758	2021-08-03	United States
S_452_R	S	452	SRR15557081	22917	T	G	1	2021-08-03	United States
S_478_K	S	478	SRR15557081	22995	C	A	1	2021-08-03	United States
S_614_G	S	614	SRR15557081	23403	A	G	0,999859	2021-08-03	United States
S_681_R	S	681	SRR15557081	23604	C	G	1	2021-08-03	United States
S_950_N	S	950	SRR15557081	24410	G	A	0,984583	2021-08-03	United States
ORF3a_26_L	ORF3a	26	SRR15557081	25469	C	T	0,999545	2021-08-03	United States
M_82_T	M	82	SRR15557081	26767	T	C	0,999828	2021-08-03	United States
ORF7a_45_L	ORF7a	45	SRR15557081	27527	C	T	0,923077	2021-08-03	United States
ORF7a_82_A	ORF7a	82	SRR15557081	27638	T	C	1	2021-08-03	United States
ORF7a_120_I	ORF7a	120	SRR15557081	27752	C	T	1	2021-08-03	United States
ORF7b_40_I	ORF7b	40	SRR15557081	27874	C	T	0,999759	2021-08-03	United States
ORF8_118_NA	ORF8	118	SRR15557081	28247	A	-GATTTC	0,819761	2021-08-03	United States
ORF8_119_V	ORF8	119	SRR15557081	28249	A	T	0,967568	2021-08-03	United States
ORF8_120_L	ORF8	120	SRR15557081	28253	C	A	0,990968	2021-08-03	United States
N_63_G	N	63	SRR15557081	28461	A	G	0,978762	2021-08-03	United States
N_203_M	N	203	SRR15557081	28881	G	T	0,999548	2021-08-03	United States
N_215_C	N	215	SRR15557081	28916	G	T	0,999589	2021-08-03	United States
N_377_Y	N	377	SRR15557081	29402	G	T	0,999177	2021-08-03	United States
ORF1ab_388_Y	ORF1ab	388	SRR15557083	1427	C	T	0,999756	2021-08-03	United States
ORF1ab_1551_T	ORF1ab	1551	SRR15557083	4917	T	C	0,999771	2021-08-03	United States
ORF1ab_1640_L	ORF1ab	1640	SRR15557083	5184	C	T	0,999268	2021-08-03	United States
ORF1ab_2029_N	ORF1ab	2029	SRR15557083	6352	G	T	0,999761	2021-08-03	United States
ORF1ab_3209_V	ORF1ab	3209	SRR15557083	9891	C	T	0,999555	2021-08-03	United States
ORF1ab_3718_A	ORF1ab	3718	SRR15557083	11418	T	C	0,999576	2021-08-03	United States
ORF1ab_3750_I	ORF1ab	3750	SRR15557083	11514	C	T	0,999264	2021-08-03	United States
ORF1ab_314_L	ORF1ab	314	SRR15557083	14408	C	T	0,999737	2021-08-03	United States
ORF1ab_662_S	ORF1ab	662	SRR15557083	15451	G	A	0,999385	2021-08-03	United States
ORF1ab_1000_L	ORF1ab	1000	SRR15557083	16466	C	T	0,999887	2021-08-03	United States
ORF1ab_1918_V	ORF1ab	1918	SRR15557083	19220	C	T	0,999501	2021-08-03	United States
ORF1ab_2131_V	ORF1ab	2131	SRR15557083	19859	C	T	0,995144	2021-08-03	United States
S_19_R	S	19	SRR15557083	21618	C	G	1	2021-08-03	United States
S_95_I	S	95	SRR15557083	21846	C	T	1	2021-08-03	United States
S_142_D	S	142	SRR15557083	21987	G	A	0,624146	2021-08-03	United States
S_156_NA	S	156	SRR15557083	22028	G	-AGTTCA	0,99922	2021-08-03	United States
S_222_V	S	222	SRR15557083	22227	C	T	0,999574	2021-08-03	United States
S_452_R	S	452	SRR15557083	22917	T	G	0,99964	2021-08-03	United States
S_478_K	S	478	SRR15557083	22995	C	A	0,999759	2021-08-03	United States
S_614_G	S	614	SRR15557083	23403	A	G	0,999799	2021-08-03	United States
S_681_R	S	681	SRR15557083	23604	C	G	0,999833	2021-08-03	United States
S_950_N	S	950	SRR15557083	24410	G	A	0,940917	2021-08-03	United States
S_1104_L	S	1104	SRR15557083	24872	G	T	0,99986	2021-08-03	United States
ORF3a_26_L	ORF3a	26	SRR15557083	25469	C	T	0,999567	2021-08-03	United States
M_82_T	M	82	SRR15557083	26767	T	C	0,999721	2021-08-03	United States
ORF7a_82_A	ORF7a	82	SRR15557083	27638	T	C	1	2021-08-03	United States
ORF7a_120_I	ORF7a	120	SRR15557083	27752	C	T	0,999543	2021-08-03	United States
ORF7b_40_I	ORF7b	40	SRR15557083	27874	C	T	0,99939	2021-08-03	United States
ORF8_118_NA	ORF8	118	SRR15557083	28247	A	-GATTTC	0,833567	2021-08-03	United States
ORF8_119_V	ORF8	119	SRR15557083	28249	A	T	0,923611	2021-08-03	United States
ORF8_120_L	ORF8	120	SRR15557083	28253	C	A	0,987758	2021-08-03	United States
N_63_G	N	63	SRR15557083	28461	A	G	0,977778	2021-08-03	United States
N_203_M	N	203	SRR15557083	28881	G	T	0,999629	2021-08-03	United States
N_215_C	N	215	SRR15557083	28916	G	T	0,99943	2021-08-03	United States
N_377_Y	N	377	SRR15557083	29402	G	T	0,997244	2021-08-03	United States
ORF1ab_261_N	ORF1ab	261	SRR15557084	1048	G	T	0,999748	2021-08-03	United States
ORF1ab_1306_S	ORF1ab	1306	SRR15557084	4181	G	T	0,999843	2021-08-03	United States
ORF1ab_2046_L	ORF1ab	2046	SRR15557084	6402	C	T	0,998734	2021-08-03	United States
ORF1ab_2287_S	ORF1ab	2287	SRR15557084	7124	C	T	0,99975	2021-08-03	United States
ORF1ab_2930_L	ORF1ab	2930	SRR15557084	9053	G	T	0,999728	2021-08-03	United States
ORF1ab_3255_I	ORF1ab	3255	SRR15557084	10029	C	T	0,999771	2021-08-03	United States
ORF1ab_3646_A	ORF1ab	3646	SRR15557084	11201	A	G	0,999596	2021-08-03	United States
ORF1ab_314_L	ORF1ab	314	SRR15557084	14408	C	T	0,999399	2021-08-03	United States
ORF1ab_662_S	ORF1ab	662	SRR15557084	15451	G	A	0,999464	2021-08-03	United States
ORF1ab_1000_L	ORF1ab	1000	SRR15557084	16466	C	T	0,999793	2021-08-03	United States
ORF1ab_1918_V	ORF1ab	1918	SRR15557084	19220	C	T	0,999538	2021-08-03	United States
S_19_R	S	19	SRR15557084	21618	C	G	0,999875	2021-08-03	United States
S_142_D	S	142	SRR15557084	21987	G	A	0,412797	2021-08-03	United States
S_156_NA	S	156	SRR15557084	22028	G	-AGTTCA	0,99876	2021-08-03	United States
S_452_R	S	452	SRR15557084	22917	T	G	0,999329	2021-08-03	United States
S_478_K	S	478	SRR15557084	22995	C	A	0,999784	2021-08-03	United States
S_614_G	S	614	SRR15557084	23403	A	G	0,999855	2021-08-03	United States
S_681_R	S	681	SRR15557084	23604	C	G	0,999956	2021-08-03	United States
S_950_N	S	950	SRR15557084	24410	G	A	0,840966	2021-08-03	United States
ORF3a_26_L	ORF3a	26	SRR15557084	25469	C	T	0,999824	2021-08-03	United States
M_82_T	M	82	SRR15557084	26767	T	C	0,999515	2021-08-03	United States
ORF7a_45_L	ORF7a	45	SRR15557084	27527	C	T	0,877807	2021-08-03	United States
ORF7a_82_A	ORF7a	82	SRR15557084	27638	T	C	0,999595	2021-08-03	United States
ORF7a_120_I	ORF7a	120	SRR15557084	27752	C	T	0,999536	2021-08-03	United States
ORF7b_40_I	ORF7b	40	SRR15557084	27874	C	T	0,999603	2021-08-03	United States
ORF8_4_F	ORF8	4	SRR15557084	27903	C	T	0,999413	2021-08-03	United States
ORF8_118_NA	ORF8	118	SRR15557084	28247	A	-GATTTC	0,840725	2021-08-03	United States
ORF8_119_V	ORF8	119	SRR15557084	28249	A	T	0,983607	2021-08-03	United States
ORF8_120_L	ORF8	120	SRR15557084	28253	C	A	0,998291	2021-08-03	United States
N_63_G	N	63	SRR15557084	28461	A	G	0,98006	2021-08-03	United States
N_203_M	N	203	SRR15557084	28881	G	T	0,999546	2021-08-03	United States
N_215_C	N	215	SRR15557084	28916	G	T	0,999474	2021-08-03	United States
N_377_Y	N	377	SRR15557084	29402	G	T	0,998598	2021-08-03	United States
ORF1ab_1633_D	ORF1ab	1633	SRR15557085	5164	G	T	0,998293	2021-08-03	United States
ORF1ab_1640_L	ORF1ab	1640	SRR15557085	5184	C	T	0,999508	2021-08-03	United States
ORF1ab_2242_F	ORF1ab	2242	SRR15557085	6990	C	T	0,999841	2021-08-03	United States
ORF1ab_2794_Y	ORF1ab	2794	SRR15557085	8645	C	T	0,155969	2021-08-03	United States
ORF1ab_3209_V	ORF1ab	3209	SRR15557085	9891	C	T	0,99926	2021-08-03	United States
ORF1ab_3718_A	ORF1ab	3718	SRR15557085	11418	T	C	0,999819	2021-08-03	United States
ORF1ab_3750_I	ORF1ab	3750	SRR15557085	11514	C	T	0,999277	2021-08-03	United States
ORF1ab_314_L	ORF1ab	314	SRR15557085	14408	C	T	0,999342	2021-08-03	United States
ORF1ab_662_S	ORF1ab	662	SRR15557085	15451	G	A	0,997525	2021-08-03	United States
ORF1ab_1000_L	ORF1ab	1000	SRR15557085	16466	C	T	0,999789	2021-08-03	United States
S_19_R	S	19	SRR15557085	21618	C	G	0,999969	2021-08-03	United States
S_142_D	S	142	SRR15557085	21987	G	A	0,602472	2021-08-03	United States
S_156_NA	S	156	SRR15557085	22028	G	-AGTTCA	0,998811	2021-08-03	United States
S_222_V	S	222	SRR15557085	22227	C	T	0,99908	2021-08-03	United States
S_289_I	S	289	SRR15557085	22427	G	A	0,998848	2021-08-03	United States
S_452_R	S	452	SRR15557085	22917	T	G	0,999307	2021-08-03	United States
S_478_K	S	478	SRR15557085	22995	C	A	0,999784	2021-08-03	United States
S_614_G	S	614	SRR15557085	23403	A	G	0,999803	2021-08-03	United States
S_681_R	S	681	SRR15557085	23604	C	G	0,999553	2021-08-03	United States
S_950_N	S	950	SRR15557085	24410	G	A	0,949294	2021-08-03	United States
ORF3a_26_L	ORF3a	26	SRR15557085	25469	C	T	0,999257	2021-08-03	United States
M_82_T	M	82	SRR15557085	26767	T	C	0,999789	2021-08-03	United States
ORF7a_82_A	ORF7a	82	SRR15557085	27638	T	C	0,99985	2021-08-03	United States
ORF7a_120_I	ORF7a	120	SRR15557085	27752	C	T	0,999895	2021-08-03	United States
ORF8_118_NA	ORF8	118	SRR15557085	28247	A	-GATTTC	0,816478	2021-08-03	United States
ORF8_120_L	ORF8	120	SRR15557085	28253	C	A	0,997506	2021-08-03	United States
N_16_M	N	16	SRR15557085	28320	C	T	0,179748	2021-08-03	United States
N_18_V	N	18	SRR15557085	28326	G	T	0,99989	2021-08-03	United States
N_63_G	N	63	SRR15557085	28461	A	G	0,985511	2021-08-03	United States
N_203_M	N	203	SRR15557085	28881	G	T	0,997953	2021-08-03	United States
N_377_Y	N	377	SRR15557085	29402	G	T	0,999082	2021-08-03	United States
ORF1ab_345_D	ORF1ab	345	SRR15557091	1299	G	A	0,638941	2021-08-05	United States
ORF1ab_1306_S	ORF1ab	1306	SRR15557091	4181	G	T	1	2021-08-05	United States
ORF1ab_2046_L	ORF1ab	2046	SRR15557091	6402	C	T	0,998338	2021-08-05	United States
ORF1ab_2930_L	ORF1ab	2930	SRR15557091	9053	G	T	0,999543	2021-08-05	United States
ORF1ab_3255_I	ORF1ab	3255	SRR15557091	10029	C	T	1	2021-08-05	United States
ORF1ab_3603_NA	ORF1ab	3603	SRR15557091	11074	C	+T	0,0560363	2021-08-05	United States
ORF1ab_3646_A	ORF1ab	3646	SRR15557091	11201	A	G	0,999843	2021-08-05	United States
ORF1ab_314_L	ORF1ab	314	SRR15557091	14408	C	T	0,998392	2021-08-05	United States
ORF1ab_662_S	ORF1ab	662	SRR15557091	15451	G	A	1	2021-08-05	United States
ORF1ab_1000_L	ORF1ab	1000	SRR15557091	16466	C	T	1	2021-08-05	United States
ORF1ab_1257_V	ORF1ab	1257	SRR15557091	17236	A	G	0,999782	2021-08-05	United States
ORF1ab_1918_V	ORF1ab	1918	SRR15557091	19220	C	T	0,998503	2021-08-05	United States
S_19_R	S	19	SRR15557091	21618	C	G	1	2021-08-05	United States
S_156_NA	S	156	SRR15557091	22028	G	-AGTTCA	1	2021-08-05	United States
S_614_G	S	614	SRR15557091	23403	A	G	1	2021-08-05	United States
S_681_R	S	681	SRR15557091	23604	C	G	1	2021-08-05	United States
S_950_N	S	950	SRR15557091	24410	G	A	0,991932	2021-08-05	United States
ORF3a_26_L	ORF3a	26	SRR15557091	25469	C	T	1	2021-08-05	United States
M_82_T	M	82	SRR15557091	26767	T	C	1	2021-08-05	United States
ORF7b_40_I	ORF7b	40	SRR15557091	27874	C	T	1	2021-08-05	United States
ORF8_118_NA	ORF8	118	SRR15557091	28247	A	-GATTTC	0,782609	2021-08-05	United States
ORF8_120_L	ORF8	120	SRR15557091	28253	C	A	1	2021-08-05	United States
N_63_G	N	63	SRR15557091	28461	A	G	0,992083	2021-08-05	United States
N_215_C	N	215	SRR15557091	28916	G	T	1	2021-08-05	United States
ORF1ab_261_N	ORF1ab	261	SRR15557093	1048	G	T	0,999694	2021-08-03	United States
ORF1ab_1306_S	ORF1ab	1306	SRR15557093	4181	G	T	0,999133	2021-08-03	United States
ORF1ab_1633_G	ORF1ab	1633	SRR15557093	5163	A	G	0,99987	2021-08-03	United States
ORF1ab_2046_L	ORF1ab	2046	SRR15557093	6402	C	T	0,998246	2021-08-03	United States
ORF1ab_2287_S	ORF1ab	2287	SRR15557093	7124	C	T	1	2021-08-03	United States
ORF1ab_2930_L	ORF1ab	2930	SRR15557093	9053	G	T	0,999631	2021-08-03	United States
ORF1ab_3255_I	ORF1ab	3255	SRR15557093	10029	C	T	0,99986	2021-08-03	United States
ORF1ab_3646_A	ORF1ab	3646	SRR15557093	11201	A	G	0,99946	2021-08-03	United States
ORF1ab_3733_I	ORF1ab	3733	SRR15557093	11464	G	A	0,99907	2021-08-03	United States
ORF1ab_314_L	ORF1ab	314	SRR15557093	14408	C	T	0,998998	2021-08-03	United States
ORF1ab_662_S	ORF1ab	662	SRR15557093	15451	G	A	0,999638	2021-08-03	United States
ORF1ab_1000_L	ORF1ab	1000	SRR15557093	16466	C	T	0,999826	2021-08-03	United States
ORF1ab_1918_V	ORF1ab	1918	SRR15557093	19220	C	T	0,999863	2021-08-03	United States
S_19_R	S	19	SRR15557093	21618	C	G	0,999762	2021-08-03	United States
S_30_H	S	30	SRR15557093	21650	A	C	0,0528087	2021-08-03	United States
S_142_D	S	142	SRR15557093	21987	G	A	0,762257	2021-08-03	United States
S_156_NA	S	156	SRR15557093	22028	G	-AGTTCA	0,999087	2021-08-03	United States
S_287_V	S	287	SRR15557093	22422	A	T	0,0590551	2021-08-03	United States
S_452_R	S	452	SRR15557093	22917	T	G	1	2021-08-03	United States
S_478_K	S	478	SRR15557093	22995	C	A	1	2021-08-03	United States
S_614_G	S	614	SRR15557093	23403	A	G	0,999908	2021-08-03	United States
S_681_R	S	681	SRR15557093	23604	C	G	0,999939	2021-08-03	United States
S_950_N	S	950	SRR15557093	24410	G	A	0,98793	2021-08-03	United States
ORF3a_26_L	ORF3a	26	SRR15557093	25469	C	T	0,998812	2021-08-03	United States
M_82_T	M	82	SRR15557093	26767	T	C	0,999884	2021-08-03	United States
ORF7a_45_L	ORF7a	45	SRR15557093	27527	C	T	0,909091	2021-08-03	United States
ORF7a_82_A	ORF7a	82	SRR15557093	27638	T	C	1	2021-08-03	United States
ORF7a_120_I	ORF7a	120	SRR15557093	27752	C	T	0,999434	2021-08-03	United States
ORF7b_40_I	ORF7b	40	SRR15557093	27874	C	T	0,999755	2021-08-03	United States
ORF8_118_NA	ORF8	118	SRR15557093	28247	A	-GATTTC	0,827468	2021-08-03	United States
ORF8_119_V	ORF8	119	SRR15557093	28249	A	T	0,985591	2021-08-03	United States
ORF8_120_L	ORF8	120	SRR15557093	28253	C	A	0,997861	2021-08-03	United States
N_63_G	N	63	SRR15557093	28461	A	G	0,995504	2021-08-03	United States
N_203_M	N	203	SRR15557093	28881	G	T	1	2021-08-03	United States
N_215_C	N	215	SRR15557093	28916	G	T	0,999128	2021-08-03	United States
N_377_Y	N	377	SRR15557093	29402	G	T	0,997771	2021-08-03	United States
ORF1ab_1306_S	ORF1ab	1306	SRR15557095	4181	G	T	0,999768	2021-08-03	United States
ORF1ab_2046_L	ORF1ab	2046	SRR15557095	6402	C	T	0,998971	2021-08-03	United States
ORF1ab_2287_S	ORF1ab	2287	SRR15557095	7124	C	T	0,999783	2021-08-03	United States
ORF1ab_2930_L	ORF1ab	2930	SRR15557095	9053	G	T	0,9994	2021-08-03	United States
ORF1ab_3255_I	ORF1ab	3255	SRR15557095	10029	C	T	0,999343	2021-08-03	United States
ORF1ab_3646_A	ORF1ab	3646	SRR15557095	11201	A	G	0,999886	2021-08-03	United States
ORF1ab_314_L	ORF1ab	314	SRR15557095	14408	C	T	0,999424	2021-08-03	United States
ORF1ab_662_S	ORF1ab	662	SRR15557095	15451	G	A	0,999208	2021-08-03	United States
ORF1ab_1000_L	ORF1ab	1000	SRR15557095	16466	C	T	0,99982	2021-08-03	United States
ORF1ab_1918_V	ORF1ab	1918	SRR15557095	19220	C	T	0,999849	2021-08-03	United States
S_19_R	S	19	SRR15557095	21618	C	G	1	2021-08-03	United States
S_112_L	S	112	SRR15557095	21897	C	T	1	2021-08-03	United States
S_142_D	S	142	SRR15557095	21987	G	A	0,729469	2021-08-03	United States
S_156_NA	S	156	SRR15557095	22028	G	-AGTTCA	0,998415	2021-08-03	United States
S_452_R	S	452	SRR15557095	22917	T	G	0,999858	2021-08-03	United States
S_478_K	S	478	SRR15557095	22995	C	A	0,999843	2021-08-03	United States
S_614_G	S	614	SRR15557095	23403	A	G	0,999866	2021-08-03	United States
S_681_R	S	681	SRR15557095	23604	C	G	0,999875	2021-08-03	United States
S_950_N	S	950	SRR15557095	24410	G	A	0,985398	2021-08-03	United States
ORF3a_26_L	ORF3a	26	SRR15557095	25469	C	T	0,999028	2021-08-03	United States
ORF3a_239_Q	ORF3a	239	SRR15557095	26107	G	C	0,999885	2021-08-03	United States
M_82_T	M	82	SRR15557095	26767	T	C	0,999716	2021-08-03	United States
ORF7a_82_A	ORF7a	82	SRR15557095	27638	T	C	1	2021-08-03	United States
ORF7a_120_I	ORF7a	120	SRR15557095	27752	C	T	0,999812	2021-08-03	United States
ORF7b_40_I	ORF7b	40	SRR15557095	27874	C	T	0,999811	2021-08-03	United States
ORF8_118_NA	ORF8	118	SRR15557095	28247	A	-GATTTC	0,810555	2021-08-03	United States
ORF8_120_L	ORF8	120	SRR15557095	28253	C	A	0,978417	2021-08-03	United States
N_63_G	N	63	SRR15557095	28461	A	G	0,990958	2021-08-03	United States
N_203_M	N	203	SRR15557095	28881	G	T	0,999638	2021-08-03	United States
N_215_C	N	215	SRR15557095	28916	G	T	0,999638	2021-08-03	United States
N_377_Y	N	377	SRR15557095	29402	G	T	0,997	2021-08-03	United States
ORF1ab_309_L	ORF1ab	309	SRR15557099	1191	C	T	1	2021-08-03	United States
ORF1ab_1640_L	ORF1ab	1640	SRR15557099	5184	C	T	0,998865	2021-08-03	United States
ORF1ab_1921_Q	ORF1ab	1921	SRR15557099	6027	C	A	1	2021-08-03	United States
ORF1ab_2980_N	ORF1ab	2980	SRR15557099	9203	G	A	0,999515	2021-08-03	United States
ORF1ab_3138_S	ORF1ab	3138	SRR15557099	9678	T	C	0,999834	2021-08-03	United States
ORF1ab_3580_Q	ORF1ab	3580	SRR15557099	11005	C	A	0,43867	2021-08-03	United States
ORF1ab_314_L	ORF1ab	314	SRR15557099	14408	C	T	0,999266	2021-08-03	United States
ORF1ab_1835_N	ORF1ab	1835	SRR15557099	18972	G	T	0,992849	2021-08-03	United States
ORF1ab_2310_R	ORF1ab	2310	SRR15557099	20396	A	G	1	2021-08-03	United States
S_19_R	S	19	SRR15557099	21618	C	G	1	2021-08-03	United States
S_30_H	S	30	SRR15557099	21650	A	C	0,0520124	2021-08-03	United States
S_77_T	S	77	SRR15557099	21792	A	C	1	2021-08-03	United States
S_142_D	S	142	SRR15557099	21987	G	A	0,498182	2021-08-03	United States
S_156_NA	S	156	SRR15557099	22028	G	-AGTTCA	0,998143	2021-08-03	United States
S_324_Q	S	324	SRR15557099	22532	G	C	0,582278	2021-08-03	United States
S_452_R	S	452	SRR15557099	22917	T	G	1	2021-08-03	United States
S_478_K	S	478	SRR15557099	22995	C	A	0,999265	2021-08-03	United States
S_614_G	S	614	SRR15557099	23403	A	G	0,999878	2021-08-03	United States
S_681_R	S	681	SRR15557099	23604	C	G	0,999645	2021-08-03	United States
S_950_N	S	950	SRR15557099	24410	G	A	0,967715	2021-08-03	United States
ORF3a_26_L	ORF3a	26	SRR15557099	25469	C	T	0,99991	2021-08-03	United States
M_82_T	M	82	SRR15557099	26767	T	C	0,999817	2021-08-03	United States
ORF7a_82_A	ORF7a	82	SRR15557099	27638	T	C	1	2021-08-03	United States
ORF7a_120_I	ORF7a	120	SRR15557099	27752	C	T	1	2021-08-03	United States
N_63_G	N	63	SRR15557099	28461	A	G	0,972031	2021-08-03	United States
N_203_M	N	203	SRR15557099	28881	G	T	1	2021-08-03	United States
N_377_Y	N	377	SRR15557099	29402	G	T	1	2021-08-03	United States
ORF1ab_1306_S	ORF1ab	1306	SRR15557100	4181	G	T	0,999864	2021-08-03	United States
ORF1ab_2046_L	ORF1ab	2046	SRR15557100	6402	C	T	0,998345	2021-08-03	United States
ORF1ab_2287_S	ORF1ab	2287	SRR15557100	7124	C	T	0,999869	2021-08-03	United States
ORF1ab_2930_L	ORF1ab	2930	SRR15557100	9053	G	T	0,999541	2021-08-03	United States
ORF1ab_3255_I	ORF1ab	3255	SRR15557100	10029	C	T	0,999833	2021-08-03	United States
ORF1ab_3646_A	ORF1ab	3646	SRR15557100	11201	A	G	0,999851	2021-08-03	United States
ORF1ab_314_L	ORF1ab	314	SRR15557100	14408	C	T	0,999515	2021-08-03	United States
ORF1ab_662_S	ORF1ab	662	SRR15557100	15451	G	A	0,995706	2021-08-03	United States
ORF1ab_1000_L	ORF1ab	1000	SRR15557100	16466	C	T	0,999619	2021-08-03	United States
ORF1ab_1219_S	ORF1ab	1219	SRR15557100	17122	G	T	0,999544	2021-08-03	United States
ORF1ab_1918_V	ORF1ab	1918	SRR15557100	19220	C	T	0,999463	2021-08-03	United States
S_19_R	S	19	SRR15557100	21618	C	G	0,999545	2021-08-03	United States
S_95_I	S	95	SRR15557100	21846	C	T	0,998649	2021-08-03	United States
S_142_D	S	142	SRR15557100	21987	G	A	0,46343	2021-08-03	United States
S_156_NA	S	156	SRR15557100	22028	G	-AGTTCA	0,998929	2021-08-03	United States
S_452_R	S	452	SRR15557100	22917	T	G	0,998906	2021-08-03	United States
S_478_K	S	478	SRR15557100	22995	C	A	0,999616	2021-08-03	United States
S_614_G	S	614	SRR15557100	23403	A	G	0,999816	2021-08-03	United States
S_681_R	S	681	SRR15557100	23604	C	G	0,999213	2021-08-03	United States
S_950_N	S	950	SRR15557100	24410	G	A	0,948627	2021-08-03	United States
S_1240_Y	S	1240	SRR15557100	25281	G	A	0,99967	2021-08-03	United States
ORF3a_26_L	ORF3a	26	SRR15557100	25469	C	T	0,99983	2021-08-03	United States
M_82_T	M	82	SRR15557100	26767	T	C	0,999851	2021-08-03	United States
ORF7a_82_A	ORF7a	82	SRR15557100	27638	T	C	1	2021-08-03	United States
ORF7a_120_I	ORF7a	120	SRR15557100	27752	C	T	0,999605	2021-08-03	United States
ORF7b_40_I	ORF7b	40	SRR15557100	27874	C	T	0,999794	2021-08-03	United States
ORF8_118_NA	ORF8	118	SRR15557100	28247	A	-GATTTC	0,834919	2021-08-03	United States
ORF8_119_V	ORF8	119	SRR15557100	28249	A	T	0,968553	2021-08-03	United States
ORF8_120_L	ORF8	120	SRR15557100	28253	C	A	0,995298	2021-08-03	United States
N_63_G	N	63	SRR15557100	28461	A	G	0,966189	2021-08-03	United States
N_203_M	N	203	SRR15557100	28881	G	T	0,999695	2021-08-03	United States
N_215_C	N	215	SRR15557100	28916	G	T	0,999708	2021-08-03	United States
N_253_D	N	253	SRR15557100	29032	G	T	0,0625666	2021-08-03	United States
N_377_Y	N	377	SRR15557100	29402	G	T	0,997257	2021-08-03	United States
ORF1ab_1306_S	ORF1ab	1306	SRR15557104	4181	G	T	0,99969	2021-08-03	United States
ORF1ab_2046_L	ORF1ab	2046	SRR15557104	6402	C	T	0,998532	2021-08-03	United States
ORF1ab_2287_S	ORF1ab	2287	SRR15557104	7124	C	T	0,999834	2021-08-03	United States
ORF1ab_2930_L	ORF1ab	2930	SRR15557104	9053	G	T	0,999787	2021-08-03	United States
ORF1ab_3255_I	ORF1ab	3255	SRR15557104	10029	C	T	0,999621	2021-08-03	United States
ORF1ab_3336_I	ORF1ab	3336	SRR15557104	10271	G	A	0,999233	2021-08-03	United States
ORF1ab_3646_A	ORF1ab	3646	SRR15557104	11201	A	G	0,999367	2021-08-03	United States
ORF1ab_314_L	ORF1ab	314	SRR15557104	14408	C	T	0,999192	2021-08-03	United States
ORF1ab_662_S	ORF1ab	662	SRR15557104	15451	G	A	0,998929	2021-08-03	United States
ORF1ab_1000_L	ORF1ab	1000	SRR15557104	16466	C	T	0,999605	2021-08-03	United States
ORF1ab_1918_V	ORF1ab	1918	SRR15557104	19220	C	T	0,999196	2021-08-03	United States
S_19_R	S	19	SRR15557104	21618	C	G	0,999909	2021-08-03	United States
S_95_I	S	95	SRR15557104	21846	C	T	0,999542	2021-08-03	United States
S_142_D	S	142	SRR15557104	21987	G	A	0,477753	2021-08-03	United States
S_156_NA	S	156	SRR15557104	22028	G	-AGTTCA	0,999117	2021-08-03	United States
S_452_R	S	452	SRR15557104	22917	T	G	0,999275	2021-08-03	United States
S_478_K	S	478	SRR15557104	22995	C	A	0,999682	2021-08-03	United States
S_614_G	S	614	SRR15557104	23403	A	G	1	2021-08-03	United States
S_681_R	S	681	SRR15557104	23604	C	G	1	2021-08-03	United States
S_950_N	S	950	SRR15557104	24410	G	A	0,903127	2021-08-03	United States
ORF3a_26_L	ORF3a	26	SRR15557104	25469	C	T	0,999907	2021-08-03	United States
M_82_T	M	82	SRR15557104	26767	T	C	0,99979	2021-08-03	United States
ORF6_46_V	ORF6	46	SRR15557104	27338	A	T	0,999013	2021-08-03	United States
ORF7a_82_A	ORF7a	82	SRR15557104	27638	T	C	1	2021-08-03	United States
ORF7a_120_I	ORF7a	120	SRR15557104	27752	C	T	1	2021-08-03	United States
ORF7b_40_I	ORF7b	40	SRR15557104	27874	C	T	1	2021-08-03	United States
ORF8_118_NA	ORF8	118	SRR15557104	28247	A	-GATTTC	0,83166	2021-08-03	United States
ORF8_120_L	ORF8	120	SRR15557104	28253	C	A	0,979472	2021-08-03	United States
N_63_G	N	63	SRR15557104	28461	A	G	0,976097	2021-08-03	United States
N_203_M	N	203	SRR15557104	28881	G	T	0,999602	2021-08-03	United States
N_215_C	N	215	SRR15557104	28916	G	T	0,999494	2021-08-03	United States
N_254_V	N	254	SRR15557104	29034	C	T	0,0781569	2021-08-03	United States
N_377_Y	N	377	SRR15557104	29402	G	T	0,998534	2021-08-03	United States
ORF1ab_1306_S	ORF1ab	1306	SRR15557106	4181	G	T	0,998849	2021-08-03	United States
ORF1ab_2046_L	ORF1ab	2046	SRR15557106	6402	C	T	0,996888	2021-08-03	United States
ORF1ab_2125_Y	ORF1ab	2125	SRR15557106	6638	C	T	0,997113	2021-08-03	United States
ORF1ab_2287_S	ORF1ab	2287	SRR15557106	7124	C	T	0,999817	2021-08-03	United States
ORF1ab_2554_V	ORF1ab	2554	SRR15557106	7926	C	T	0,998241	2021-08-03	United States
ORF1ab_2930_L	ORF1ab	2930	SRR15557106	9053	G	T	0,99558	2021-08-03	United States
ORF1ab_3255_I	ORF1ab	3255	SRR15557106	10029	C	T	0,999218	2021-08-03	United States
ORF1ab_3646_A	ORF1ab	3646	SRR15557106	11201	A	G	0,996872	2021-08-03	United States
ORF1ab_183_V	ORF1ab	183	SRR15557106	14014	T	G	0,998082	2021-08-03	United States
ORF1ab_314_L	ORF1ab	314	SRR15557106	14408	C	T	0,999647	2021-08-03	United States
ORF1ab_662_S	ORF1ab	662	SRR15557106	15451	G	A	0,995816	2021-08-03	United States
ORF1ab_1000_L	ORF1ab	1000	SRR15557106	16466	C	T	0,99991	2021-08-03	United States
ORF1ab_1087_Y	ORF1ab	1087	SRR15557106	16726	C	T	0,999022	2021-08-03	United States
ORF1ab_1918_V	ORF1ab	1918	SRR15557106	19220	C	T	0,998231	2021-08-03	United States
S_19_R	S	19	SRR15557106	21618	C	G	0,999902	2021-08-03	United States
S_142_D	S	142	SRR15557106	21987	G	A	0,426108	2021-08-03	United States
S_156_NA	S	156	SRR15557106	22028	G	-AGTTCA	0,999511	2021-08-03	United States
S_452_R	S	452	SRR15557106	22917	T	G	0,999079	2021-08-03	United States
S_478_K	S	478	SRR15557106	22995	C	A	1	2021-08-03	United States
S_614_G	S	614	SRR15557106	23403	A	G	0,999938	2021-08-03	United States
S_681_R	S	681	SRR15557106	23604	C	G	1	2021-08-03	United States
S_859_I	S	859	SRR15557106	24138	C	T	0,479278	2021-08-03	United States
S_950_N	S	950	SRR15557106	24410	G	A	0,970555	2021-08-03	United States
ORF3a_26_L	ORF3a	26	SRR15557106	25469	C	T	0,999787	2021-08-03	United States
ORF3a_85_F	ORF3a	85	SRR15557106	25647	G	T	0,409077	2021-08-03	United States
M_82_T	M	82	SRR15557106	26767	T	C	0,999826	2021-08-03	United States
ORF7a_82_A	ORF7a	82	SRR15557106	27638	T	C	1	2021-08-03	United States
ORF7a_120_I	ORF7a	120	SRR15557106	27752	C	T	1	2021-08-03	United States
ORF7b_40_I	ORF7b	40	SRR15557106	27874	C	T	0,99643	2021-08-03	United States
ORF8_60_F	ORF8	60	SRR15557106	28073	G	T	0,993849	2021-08-03	United States
ORF8_118_NA	ORF8	118	SRR15557106	28247	A	-GATTTC	0,812174	2021-08-03	United States
ORF8_120_L	ORF8	120	SRR15557106	28253	C	A	0,973306	2021-08-03	United States
N_63_N	N	63	SRR15557106	28460	G	A	0,998475	2021-08-03	United States
N_63_G	N	63	SRR15557106	28461	A	G	0,999176	2021-08-03	United States
N_203_M	N	203	SRR15557106	28881	G	T	0,999752	2021-08-03	United States
N_215_C	N	215	SRR15557106	28916	G	T	0,999087	2021-08-03	United States
N_377_Y	N	377	SRR15557106	29402	G	T	0,997406	2021-08-03	United States
ORF1ab_1125_V	ORF1ab	1125	SRR15557107	3639	G	T	0,999685	2021-08-03	United States
ORF1ab_1306_S	ORF1ab	1306	SRR15557107	4181	G	T	0,999841	2021-08-03	United States
ORF1ab_2046_L	ORF1ab	2046	SRR15557107	6402	C	T	0,99777	2021-08-03	United States
ORF1ab_2287_S	ORF1ab	2287	SRR15557107	7124	C	T	1	2021-08-03	United States
ORF1ab_2857_F	ORF1ab	2857	SRR15557107	8834	G	T	0,99955	2021-08-03	United States
ORF1ab_2930_L	ORF1ab	2930	SRR15557107	9053	G	T	1	2021-08-03	United States
ORF1ab_3255_I	ORF1ab	3255	SRR15557107	10029	C	T	0,999567	2021-08-03	United States
ORF1ab_3603_NA	ORF1ab	3603	SRR15557107	11074	C	-T	0,054394	2021-08-03	United States
ORF1ab_3646_A	ORF1ab	3646	SRR15557107	11201	A	G	0,999637	2021-08-03	United States
ORF1ab_314_L	ORF1ab	314	SRR15557107	14408	C	T	1	2021-08-03	United States
ORF1ab_662_S	ORF1ab	662	SRR15557107	15451	G	A	0,9994	2021-08-03	United States
ORF1ab_1000_L	ORF1ab	1000	SRR15557107	16466	C	T	1	2021-08-03	United States
ORF1ab_1257_V	ORF1ab	1257	SRR15557107	17236	A	G	1	2021-08-03	United States
ORF1ab_1918_V	ORF1ab	1918	SRR15557107	19220	C	T	0,998444	2021-08-03	United States
S_19_R	S	19	SRR15557107	21618	C	G	1	2021-08-03	United States
S_142_D	S	142	SRR15557107	21987	G	A	0,170068	2021-08-03	United States
S_156_NA	S	156	SRR15557107	22028	G	-AGTTCA	0,998782	2021-08-03	United States
S_452_R	S	452	SRR15557107	22917	T	G	1	2021-08-03	United States
S_478_K	S	478	SRR15557107	22995	C	A	0,999221	2021-08-03	United States
S_614_G	S	614	SRR15557107	23403	A	G	0,999836	2021-08-03	United States
S_681_R	S	681	SRR15557107	23604	C	G	1	2021-08-03	United States
S_950_N	S	950	SRR15557107	24410	G	A	0,682857	2021-08-03	United States
ORF3a_26_L	ORF3a	26	SRR15557107	25469	C	T	1	2021-08-03	United States
ORF3a_104_S	ORF3a	104	SRR15557107	25702	C	T	0,999846	2021-08-03	United States
E_9_I	E	9	SRR15557107	26270	C	T	0,997198	2021-08-03	United States
M_82_T	M	82	SRR15557107	26767	T	C	0,999817	2021-08-03	United States
ORF7a_82_A	ORF7a	82	SRR15557107	27638	T	C	1	2021-08-03	United States
ORF7a_120_I	ORF7a	120	SRR15557107	27752	C	T	0,998307	2021-08-03	United States
ORF7b_40_I	ORF7b	40	SRR15557107	27874	C	T	1	2021-08-03	United States
ORF8_118_NA	ORF8	118	SRR15557107	28247	A	-GATTTC	0,827906	2021-08-03	United States
N_63_G	N	63	SRR15557107	28461	A	G	0,964484	2021-08-03	United States
N_203_M	N	203	SRR15557107	28881	G	T	0,999532	2021-08-03	United States
N_208_S	N	208	SRR15557107	28895	G	T	0,996019	2021-08-03	United States
N_215_C	N	215	SRR15557107	28916	G	T	0,999184	2021-08-03	United States
N_377_Y	N	377	SRR15557107	29402	G	T	0,997126	2021-08-03	United States
ORF1ab_1001_I	ORF1ab	1001	SRR15557108	3267	C	T	0,997618	2021-08-03	United States
ORF1ab_1708_D	ORF1ab	1708	SRR15557108	5388	C	A	1	2021-08-03	United States
ORF1ab_2230_T	ORF1ab	2230	SRR15557108	6954	T	C	1	2021-08-03	United States
ORF1ab_2259_I	ORF1ab	2259	SRR15557108	7042	G	T	1	2021-08-03	United States
ORF1ab_3603_NA	ORF1ab	3603	SRR15557108	11074	C	-T	0,0608963	2021-08-03	United States
ORF1ab_3674_NA	ORF1ab	3674	SRR15557108	11287	G	-TCTGGTTTT	0,92713	2021-08-03	United States
ORF1ab_218_L	ORF1ab	218	SRR15557108	14120	C	T	0,997349	2021-08-03	United States
ORF1ab_314_L	ORF1ab	314	SRR15557108	14408	C	T	1	2021-08-03	United States
S_68_NA	S	68	SRR15557108	21764	A	-TACATG	0,935236	2021-08-03	United States
S_143_NA	S	143	SRR15557108	21990	T	-TTA	0,908889	2021-08-03	United States
S_501_Y	S	501	SRR15557108	23063	A	T	1	2021-08-03	United States
S_570_D	S	570	SRR15557108	23271	C	A	1	2021-08-03	United States
S_613_H	S	613	SRR15557108	23401	G	T	0,999711	2021-08-03	United States
S_614_G	S	614	SRR15557108	23403	A	G	0,998557	2021-08-03	United States
S_681_H	S	681	SRR15557108	23604	C	A	1	2021-08-03	United States
S_716_I	S	716	SRR15557108	23709	C	T	1	2021-08-03	United States
S_982_A	S	982	SRR15557108	24506	T	G	1	2021-08-03	United States
S_1118_H	S	1118	SRR15557108	24914	G	C	0,991611	2021-08-03	United States
ORF3a_15_F	ORF3a	15	SRR15557108	25437	G	T	1	2021-08-03	United States
ORF7b_15_S	ORF7b	15	SRR15557108	27798	G	T	0,966942	2021-08-03	United States
ORF8_27_*	ORF8	27	SRR15557108	27972	C	T	0,988372	2021-08-03	United States
ORF8_52_I	ORF8	52	SRR15557108	28048	G	T	0,986301	2021-08-03	United States
ORF8_61_F	ORF8	61	SRR15557108	28075	G	T	0,985294	2021-08-03	United States
ORF8_68_*	ORF8	68	SRR15557108	28095	A	T	0,874074	2021-08-03	United States
ORF8_73_C	ORF8	73	SRR15557108	28111	A	G	1	2021-08-03	United States
N_3_H	N	3	SRR15557108	28280	G	C	0,999459	2021-08-03	United States
N_3_V	N	3	SRR15557108	28281	A	T	0,999459	2021-08-03	United States
N_3_E	N	3	SRR15557108	28282	T	A	0,998921	2021-08-03	United States
N_90_T	N	90	SRR15557108	28541	G	A	1	2021-08-03	United States
N_203_K	N	203	SRR15557108	28881	G	A	1	2021-08-03	United States
N_204_R	N	204	SRR15557108	28883	G	C	1	2021-08-03	United States
N_235_F	N	235	SRR15557108	28977	C	T	1	2021-08-03	United States
ORF10_24_C	ORF10	24	SRR15557108	29627	C	T	1	2021-08-03	United States
ORF1ab_1306_S	ORF1ab	1306	SRR15557109	4181	G	T	0,999671	2021-08-03	United States
ORF1ab_2046_L	ORF1ab	2046	SRR15557109	6402	C	T	0,997821	2021-08-03	United States
ORF1ab_2125_Y	ORF1ab	2125	SRR15557109	6638	C	T	1	2021-08-03	United States
ORF1ab_2287_S	ORF1ab	2287	SRR15557109	7124	C	T	1	2021-08-03	United States
ORF1ab_2511_N	ORF1ab	2511	SRR15557109	7798	G	T	1	2021-08-03	United States
ORF1ab_2554_V	ORF1ab	2554	SRR15557109	7926	C	T	1	2021-08-03	United States
ORF1ab_2930_L	ORF1ab	2930	SRR15557109	9053	G	T	1	2021-08-03	United States
ORF1ab_3255_I	ORF1ab	3255	SRR15557109	10029	C	T	1	2021-08-03	United States
ORF1ab_3646_A	ORF1ab	3646	SRR15557109	11201	A	G	0,999865	2021-08-03	United States
ORF1ab_183_V	ORF1ab	183	SRR15557109	14014	T	G	1	2021-08-03	United States
ORF1ab_314_L	ORF1ab	314	SRR15557109	14408	C	T	1	2021-08-03	United States
ORF1ab_662_S	ORF1ab	662	SRR15557109	15451	G	A	0,998981	2021-08-03	United States
ORF1ab_1000_L	ORF1ab	1000	SRR15557109	16466	C	T	1	2021-08-03	United States
ORF1ab_1087_Y	ORF1ab	1087	SRR15557109	16726	C	T	0,999667	2021-08-03	United States
ORF1ab_1918_V	ORF1ab	1918	SRR15557109	19220	C	T	1	2021-08-03	United States
S_19_R	S	19	SRR15557109	21618	C	G	1	2021-08-03	United States
S_142_D	S	142	SRR15557109	21987	G	A	0,10989	2021-08-03	United States
S_156_NA	S	156	SRR15557109	22028	G	-AGTTCA	0,994033	2021-08-03	United States
S_452_R	S	452	SRR15557109	22917	T	G	1	2021-08-03	United States
S_478_K	S	478	SRR15557109	22995	C	A	1	2021-08-03	United States
S_614_G	S	614	SRR15557109	23403	A	G	1	2021-08-03	United States
S_681_R	S	681	SRR15557109	23604	C	G	1	2021-08-03	United States
S_950_N	S	950	SRR15557109	24410	G	A	0,514851	2021-08-03	United States
ORF3a_26_L	ORF3a	26	SRR15557109	25469	C	T	1	2021-08-03	United States
M_82_T	M	82	SRR15557109	26767	T	C	1	2021-08-03	United States
ORF7a_82_A	ORF7a	82	SRR15557109	27638	T	C	1	2021-08-03	United States
ORF7a_120_I	ORF7a	120	SRR15557109	27752	C	T	1	2021-08-03	United States
ORF7b_40_I	ORF7b	40	SRR15557109	27874	C	T	1	2021-08-03	United States
ORF8_60_F	ORF8	60	SRR15557109	28073	G	T	1	2021-08-03	United States
ORF8_118_NA	ORF8	118	SRR15557109	28247	A	-GATTTC	0,8373	2021-08-03	United States
N_63_G	N	63	SRR15557109	28461	A	G	0,777903	2021-08-03	United States
N_71_R	N	71	SRR15557109	28484	G	C	0,0995624	2021-08-03	United States
N_203_M	N	203	SRR15557109	28881	G	T	1	2021-08-03	United States
N_215_C	N	215	SRR15557109	28916	G	T	0,99832	2021-08-03	United States
N_377_Y	N	377	SRR15557109	29402	G	T	1	2021-08-03	United States
ORF1ab_633_D	ORF1ab	633	SRR15557111	2164	G	T	0,18147	2021-08-03	United States
ORF1ab_1013_D	ORF1ab	1013	SRR15557111	3304	G	T	0,165614	2021-08-03	United States
ORF1ab_1306_S	ORF1ab	1306	SRR15557111	4181	G	T	0,999824	2021-08-03	United States
ORF1ab_2046_L	ORF1ab	2046	SRR15557111	6402	C	T	0,998418	2021-08-03	United States
ORF1ab_2287_S	ORF1ab	2287	SRR15557111	7124	C	T	0,999897	2021-08-03	United States
ORF1ab_2554_V	ORF1ab	2554	SRR15557111	7926	C	T	0,999765	2021-08-03	United States
ORF1ab_2930_L	ORF1ab	2930	SRR15557111	9053	G	T	0,999767	2021-08-03	United States
ORF1ab_3255_I	ORF1ab	3255	SRR15557111	10029	C	T	0,999735	2021-08-03	United States
ORF1ab_3419_W	ORF1ab	3419	SRR15557111	10522	T	G	0,0673051	2021-08-03	United States
ORF1ab_3646_A	ORF1ab	3646	SRR15557111	11201	A	G	0,999689	2021-08-03	United States
ORF1ab_183_V	ORF1ab	183	SRR15557111	14014	T	G	0,999798	2021-08-03	United States
ORF1ab_223_S	ORF1ab	223	SRR15557111	14134	C	T	0,999695	2021-08-03	United States
ORF1ab_314_L	ORF1ab	314	SRR15557111	14408	C	T	0,999235	2021-08-03	United States
ORF1ab_662_S	ORF1ab	662	SRR15557111	15451	G	A	0,999606	2021-08-03	United States
ORF1ab_899_I	ORF1ab	899	SRR15557111	16163	C	T	0,0658589	2021-08-03	United States
ORF1ab_1000_L	ORF1ab	1000	SRR15557111	16466	C	T	0,999731	2021-08-03	United States
ORF1ab_1831_V	ORF1ab	1831	SRR15557111	18959	C	T	0,0929034	2021-08-03	United States
ORF1ab_1918_V	ORF1ab	1918	SRR15557111	19220	C	T	0,998346	2021-08-03	United States
S_19_R	S	19	SRR15557111	21618	C	G	0,999868	2021-08-03	United States
S_142_D	S	142	SRR15557111	21987	G	A	0,140811	2021-08-03	United States
S_156_NA	S	156	SRR15557111	22028	G	-AGTTCA	0,997064	2021-08-03	United States
S_452_R	S	452	SRR15557111	22917	T	G	0,999118	2021-08-03	United States
S_478_K	S	478	SRR15557111	22995	C	A	0,999575	2021-08-03	United States
S_614_G	S	614	SRR15557111	23403	A	G	0,999795	2021-08-03	United States
S_681_R	S	681	SRR15557111	23604	C	G	1	2021-08-03	United States
S_950_N	S	950	SRR15557111	24410	G	A	0,685327	2021-08-03	United States
ORF3a_26_L	ORF3a	26	SRR15557111	25469	C	T	0,999885	2021-08-03	United States
M_82_T	M	82	SRR15557111	26767	T	C	0,999761	2021-08-03	United States
ORF7a_82_A	ORF7a	82	SRR15557111	27638	T	C	0,999715	2021-08-03	United States
ORF7a_120_I	ORF7a	120	SRR15557111	27752	C	T	0,999606	2021-08-03	United States
ORF7b_40_I	ORF7b	40	SRR15557111	27874	C	T	0,99967	2021-08-03	United States
ORF8_118_NA	ORF8	118	SRR15557111	28247	A	-GATTTC	0,842585	2021-08-03	United States
ORF8_119_V	ORF8	119	SRR15557111	28249	A	T	0,974684	2021-08-03	United States
ORF8_120_L	ORF8	120	SRR15557111	28253	C	A	0,985005	2021-08-03	United States
N_63_G	N	63	SRR15557111	28461	A	G	0,40518	2021-08-03	United States
N_203_M	N	203	SRR15557111	28881	G	T	0,99949	2021-08-03	United States
N_215_C	N	215	SRR15557111	28916	G	T	0,999235	2021-08-03	United States
N_377_Y	N	377	SRR15557111	29402	G	T	0,998523	2021-08-03	United States
ORF1ab_592_I	ORF1ab	592	SRR15557112	2040	C	T	0,999815	2021-08-03	United States
ORF1ab_1152_D	ORF1ab	1152	SRR15557112	3720	G	A	1	2021-08-03	United States
ORF1ab_1306_S	ORF1ab	1306	SRR15557112	4181	G	T	0,9998	2021-08-03	United States
ORF1ab_2046_L	ORF1ab	2046	SRR15557112	6402	C	T	0,998492	2021-08-03	United States
ORF1ab_2287_S	ORF1ab	2287	SRR15557112	7124	C	T	0,999758	2021-08-03	United States
ORF1ab_2930_L	ORF1ab	2930	SRR15557112	9053	G	T	0,999709	2021-08-03	United States
ORF1ab_3255_I	ORF1ab	3255	SRR15557112	10029	C	T	0,999802	2021-08-03	United States
ORF1ab_3284_I	ORF1ab	3284	SRR15557112	10116	C	T	0,14331	2021-08-03	United States
ORF1ab_3646_A	ORF1ab	3646	SRR15557112	11201	A	G	0,99967	2021-08-03	United States
ORF1ab_3800_F	ORF1ab	3800	SRR15557112	11663	C	T	0,999387	2021-08-03	United States
ORF1ab_314_L	ORF1ab	314	SRR15557112	14408	C	T	0,999737	2021-08-03	United States
ORF1ab_662_S	ORF1ab	662	SRR15557112	15451	G	A	0,999681	2021-08-03	United States
ORF1ab_1000_L	ORF1ab	1000	SRR15557112	16466	C	T	0,999688	2021-08-03	United States
ORF1ab_1257_V	ORF1ab	1257	SRR15557112	17236	A	G	0,999812	2021-08-03	United States
ORF1ab_1918_V	ORF1ab	1918	SRR15557112	19220	C	T	0,999295	2021-08-03	United States
S_19_R	S	19	SRR15557112	21618	C	G	0,999838	2021-08-03	United States
S_142_D	S	142	SRR15557112	21987	G	A	0,375489	2021-08-03	United States
S_156_NA	S	156	SRR15557112	22028	G	-AGTTCA	0,998531	2021-08-03	United States
S_247_N	S	247	SRR15557112	22302	G	A	0,999947	2021-08-03	United States
S_452_R	S	452	SRR15557112	22917	T	G	0,999655	2021-08-03	United States
S_478_K	S	478	SRR15557112	22995	C	A	0,999672	2021-08-03	United States
S_614_G	S	614	SRR15557112	23403	A	G	0,999658	2021-08-03	United States
S_681_R	S	681	SRR15557112	23604	C	G	0,999928	2021-08-03	United States
S_950_N	S	950	SRR15557112	24410	G	A	0,847139	2021-08-03	United States
ORF3a_26_L	ORF3a	26	SRR15557112	25469	C	T	0,999642	2021-08-03	United States
M_82_T	M	82	SRR15557112	26767	T	C	0,999761	2021-08-03	United States
ORF7a_82_A	ORF7a	82	SRR15557112	27638	T	C	0,999656	2021-08-03	United States
ORF7a_120_I	ORF7a	120	SRR15557112	27752	C	T	0,999951	2021-08-03	United States
ORF7b_40_I	ORF7b	40	SRR15557112	27874	C	T	0,999776	2021-08-03	United States
ORF8_118_NA	ORF8	118	SRR15557112	28247	A	-GATTTC	0,822449	2021-08-03	United States
ORF8_119_V	ORF8	119	SRR15557112	28249	A	T	0,990566	2021-08-03	United States
ORF8_120_L	ORF8	120	SRR15557112	28253	C	A	0,986143	2021-08-03	United States
N_63_G	N	63	SRR15557112	28461	A	G	0,963026	2021-08-03	United States
N_203_M	N	203	SRR15557112	28881	G	T	0,999504	2021-08-03	United States
N_215_C	N	215	SRR15557112	28916	G	T	0,99949	2021-08-03	United States
N_254_V	N	254	SRR15557112	29034	C	T	0,0995595	2021-08-03	United States
N_377_Y	N	377	SRR15557112	29402	G	T	0,994253	2021-08-03	United States
ORF1ab_1306_S	ORF1ab	1306	SRR15557121	4181	G	T	0,999678	2021-08-04	United States
ORF1ab_2046_L	ORF1ab	2046	SRR15557121	6402	C	T	0,999322	2021-08-04	United States
ORF1ab_2287_S	ORF1ab	2287	SRR15557121	7124	C	T	0,999561	2021-08-04	United States
ORF1ab_2930_L	ORF1ab	2930	SRR15557121	9053	G	T	0,999474	2021-08-04	United States
ORF1ab_3255_I	ORF1ab	3255	SRR15557121	10029	C	T	0,999817	2021-08-04	United States
ORF1ab_3646_A	ORF1ab	3646	SRR15557121	11201	A	G	0,999655	2021-08-04	United States
ORF1ab_314_L	ORF1ab	314	SRR15557121	14408	C	T	0,999912	2021-08-04	United States
ORF1ab_662_S	ORF1ab	662	SRR15557121	15451	G	A	0,99806	2021-08-04	United States
ORF1ab_1000_L	ORF1ab	1000	SRR15557121	16466	C	T	0,99983	2021-08-04	United States
ORF1ab_1257_V	ORF1ab	1257	SRR15557121	17236	A	G	0,999904	2021-08-04	United States
ORF1ab_1918_V	ORF1ab	1918	SRR15557121	19220	C	T	0,999485	2021-08-04	United States
S_19_R	S	19	SRR15557121	21618	C	G	0,999874	2021-08-04	United States
S_142_D	S	142	SRR15557121	21987	G	A	0,388759	2021-08-04	United States
S_156_NA	S	156	SRR15557121	22028	G	-AGTTCA	0,994524	2021-08-04	United States
S_452_R	S	452	SRR15557121	22917	T	G	0,99924	2021-08-04	United States
S_478_K	S	478	SRR15557121	22995	C	A	0,999597	2021-08-04	United States
S_614_G	S	614	SRR15557121	23403	A	G	0,999846	2021-08-04	United States
S_681_R	S	681	SRR15557121	23604	C	G	0,999187	2021-08-04	United States
S_950_N	S	950	SRR15557121	24410	G	A	0,69796	2021-08-04	United States
ORF3a_26_L	ORF3a	26	SRR15557121	25469	C	T	0,99981	2021-08-04	United States
ORF3a_104_S	ORF3a	104	SRR15557121	25702	C	T	0,999636	2021-08-04	United States
M_82_T	M	82	SRR15557121	26767	T	C	0,999703	2021-08-04	United States
ORF7a_82_A	ORF7a	82	SRR15557121	27638	T	C	0,999764	2021-08-04	United States
ORF7a_120_I	ORF7a	120	SRR15557121	27752	C	T	0,999683	2021-08-04	United States
ORF7b_40_I	ORF7b	40	SRR15557121	27874	C	T	0,999655	2021-08-04	United States
ORF8_118_NA	ORF8	118	SRR15557121	28247	A	-GATTTC	0,925092	2021-08-04	United States
ORF8_120_L	ORF8	120	SRR15557121	28253	C	A	0,986571	2021-08-04	United States
N_63_G	N	63	SRR15557121	28461	A	G	0,92811	2021-08-04	United States
N_203_M	N	203	SRR15557121	28881	G	T	0,999849	2021-08-04	United States
N_208_S	N	208	SRR15557121	28895	G	T	0,999214	2021-08-04	United States
N_215_C	N	215	SRR15557121	28916	G	T	0,999478	2021-08-04	United States
N_377_Y	N	377	SRR15557121	29402	G	T	0,999343	2021-08-04	United States
ORF1ab_1306_S	ORF1ab	1306	SRR15557123	4181	G	T	0,999666	2021-08-03	United States
ORF1ab_2046_L	ORF1ab	2046	SRR15557123	6402	C	T	0,999203	2021-08-03	United States
ORF1ab_2287_S	ORF1ab	2287	SRR15557123	7124	C	T	0,998528	2021-08-03	United States
ORF1ab_2930_L	ORF1ab	2930	SRR15557123	9053	G	T	0,99962	2021-08-03	United States
ORF1ab_3133_I	ORF1ab	3133	SRR15557123	9663	C	T	0,0740833	2021-08-03	United States
ORF1ab_3255_I	ORF1ab	3255	SRR15557123	10029	C	T	0,999734	2021-08-03	United States
ORF1ab_3646_A	ORF1ab	3646	SRR15557123	11201	A	G	0,999734	2021-08-03	United States
ORF1ab_3731_V	ORF1ab	3731	SRR15557123	11456	A	G	0,999921	2021-08-03	United States
ORF1ab_314_L	ORF1ab	314	SRR15557123	14408	C	T	0,994886	2021-08-03	United States
ORF1ab_662_S	ORF1ab	662	SRR15557123	15451	G	A	0,99596	2021-08-03	United States
ORF1ab_1000_L	ORF1ab	1000	SRR15557123	16466	C	T	0,99994	2021-08-03	United States
ORF1ab_1918_V	ORF1ab	1918	SRR15557123	19220	C	T	0,999853	2021-08-03	United States
S_19_R	S	19	SRR15557123	21618	C	G	0,999139	2021-08-03	United States
S_30_H	S	30	SRR15557123	21650	A	C	0,0565089	2021-08-03	United States
S_142_D	S	142	SRR15557123	21987	G	A	0,810345	2021-08-03	United States
S_156_NA	S	156	SRR15557123	22028	G	-AGTTCA	0,92515	2021-08-03	United States
S_452_R	S	452	SRR15557123	22917	T	G	0,999624	2021-08-03	United States
S_478_K	S	478	SRR15557123	22995	C	A	1	2021-08-03	United States
S_614_G	S	614	SRR15557123	23403	A	G	0,999844	2021-08-03	United States
S_681_R	S	681	SRR15557123	23604	C	G	1	2021-08-03	United States
S_950_N	S	950	SRR15557123	24410	G	A	0,99184	2021-08-03	United States
ORF3a_26_L	ORF3a	26	SRR15557123	25469	C	T	0,999917	2021-08-03	United States
M_82_T	M	82	SRR15557123	26767	T	C	0,999871	2021-08-03	United States
ORF7a_82_A	ORF7a	82	SRR15557123	27638	T	C	1	2021-08-03	United States
ORF7a_120_I	ORF7a	120	SRR15557123	27752	C	T	1	2021-08-03	United States
ORF7b_40_I	ORF7b	40	SRR15557123	27874	C	T	1	2021-08-03	United States
ORF8_118_NA	ORF8	118	SRR15557123	28247	A	-GATTTC	0,889014	2021-08-03	United States
ORF8_120_L	ORF8	120	SRR15557123	28253	C	A	0,996234	2021-08-03	United States
N_63_G	N	63	SRR15557123	28461	A	G	0,991065	2021-08-03	United States
N_203_M	N	203	SRR15557123	28881	G	T	1	2021-08-03	United States
N_215_C	N	215	SRR15557123	28916	G	T	1	2021-08-03	United States
N_377_Y	N	377	SRR15557123	29402	G	T	0,999312	2021-08-03	United States
ORF10_28_V	ORF10	28	SRR15557123	29640	C	T	1	2021-08-03	United States
ORF1ab_309_L	ORF1ab	309	SRR15557126	1191	C	T	0,997942	2021-08-03	United States
ORF1ab_1640_L	ORF1ab	1640	SRR15557126	5184	C	T	0,99905	2021-08-03	United States
ORF1ab_1874_I	ORF1ab	1874	SRR15557126	5886	C	T	0,9997	2021-08-03	United States
ORF1ab_3209_V	ORF1ab	3209	SRR15557126	9891	C	T	0,999251	2021-08-03	United States
ORF1ab_3718_A	ORF1ab	3718	SRR15557126	11418	T	C	1	2021-08-03	United States
ORF1ab_314_L	ORF1ab	314	SRR15557126	14408	C	T	1	2021-08-03	United States
ORF1ab_662_S	ORF1ab	662	SRR15557126	15451	G	A	0,998487	2021-08-03	United States
ORF1ab_1000_L	ORF1ab	1000	SRR15557126	16466	C	T	0,999416	2021-08-03	United States
ORF1ab_1570_L	ORF1ab	1570	SRR15557126	18176	C	T	1	2021-08-03	United States
ORF1ab_1898_F	ORF1ab	1898	SRR15557126	19160	C	T	0,999633	2021-08-03	United States
S_19_R	S	19	SRR15557126	21618	C	G	1	2021-08-03	United States
S_142_D	S	142	SRR15557126	21987	G	A	0,58547	2021-08-03	United States
S_156_NA	S	156	SRR15557126	22028	G	-AGTTCA	0,994535	2021-08-03	United States
S_452_R	S	452	SRR15557126	22917	T	G	0,999253	2021-08-03	United States
S_478_K	S	478	SRR15557126	22995	C	A	1	2021-08-03	United States
S_614_G	S	614	SRR15557126	23403	A	G	1	2021-08-03	United States
S_681_R	S	681	SRR15557126	23604	C	G	1	2021-08-03	United States
S_950_N	S	950	SRR15557126	24410	G	A	0,902018	2021-08-03	United States
ORF3a_26_L	ORF3a	26	SRR15557126	25469	C	T	1	2021-08-03	United States
M_82_T	M	82	SRR15557126	26767	T	C	0,999819	2021-08-03	United States
ORF7a_82_A	ORF7a	82	SRR15557126	27638	T	C	1	2021-08-03	United States
ORF7a_116_F	ORF7a	116	SRR15557126	27739	C	T	0,999851	2021-08-03	United States
ORF7a_120_I	ORF7a	120	SRR15557126	27752	C	T	1	2021-08-03	United States
ORF8_36_L	ORF8	36	SRR15557126	28000	C	T	0,999524	2021-08-03	United States
ORF8_118_NA	ORF8	118	SRR15557126	28247	A	-GATTTC	0,921017	2021-08-03	United States
ORF8_120_L	ORF8	120	SRR15557126	28253	C	A	0,972746	2021-08-03	United States
N_63_G	N	63	SRR15557126	28461	A	G	0,958066	2021-08-03	United States
N_203_M	N	203	SRR15557126	28881	G	T	1	2021-08-03	United States
N_377_Y	N	377	SRR15557126	29402	G	T	1	2021-08-03	United States
ORF10_29_*	ORF10	29	SRR15557126	29642	C	T	0,99986	2021-08-03	United States
ORF1ab_1306_S	ORF1ab	1306	SRR15557129	4181	G	T	0,998715	2021-08-03	United States
ORF1ab_2046_L	ORF1ab	2046	SRR15557129	6402	C	T	0,999166	2021-08-03	United States
ORF1ab_2287_S	ORF1ab	2287	SRR15557129	7124	C	T	1	2021-08-03	United States
ORF1ab_2930_L	ORF1ab	2930	SRR15557129	9053	G	T	0,999595	2021-08-03	United States
ORF1ab_3255_I	ORF1ab	3255	SRR15557129	10029	C	T	1	2021-08-03	United States
ORF1ab_3646_A	ORF1ab	3646	SRR15557129	11201	A	G	0,999667	2021-08-03	United States
ORF1ab_4179_K	ORF1ab	4179	SRR15557129	12801	G	A	0,998996	2021-08-03	United States
ORF1ab_225_L	ORF1ab	225	SRR15557129	14140	G	T	0,998603	2021-08-03	United States
ORF1ab_314_L	ORF1ab	314	SRR15557129	14408	C	T	1	2021-08-03	United States
ORF1ab_662_S	ORF1ab	662	SRR15557129	15451	G	A	0,997305	2021-08-03	United States
ORF1ab_1000_L	ORF1ab	1000	SRR15557129	16466	C	T	0,999412	2021-08-03	United States
ORF1ab_1918_V	ORF1ab	1918	SRR15557129	19220	C	T	0,999643	2021-08-03	United States
S_19_R	S	19	SRR15557129	21618	C	G	1	2021-08-03	United States
S_156_NA	S	156	SRR15557129	22028	G	-AGTTCA	0,996835	2021-08-03	United States
S_216_F	S	216	SRR15557129	22208	C	T	1	2021-08-03	United States
S_452_R	S	452	SRR15557129	22917	T	G	1	2021-08-03	United States
S_478_K	S	478	SRR15557129	22995	C	A	1	2021-08-03	United States
S_614_G	S	614	SRR15557129	23403	A	G	0,999952	2021-08-03	United States
S_681_R	S	681	SRR15557129	23604	C	G	0,999358	2021-08-03	United States
S_950_N	S	950	SRR15557129	24410	G	A	0,977644	2021-08-03	United States
ORF3a_26_L	ORF3a	26	SRR15557129	25469	C	T	1	2021-08-03	United States
ORF3a_239_Q	ORF3a	239	SRR15557129	26107	G	C	1	2021-08-03	United States
M_82_T	M	82	SRR15557129	26767	T	C	1	2021-08-03	United States
ORF7a_82_A	ORF7a	82	SRR15557129	27638	T	C	1	2021-08-03	United States
ORF7a_120_I	ORF7a	120	SRR15557129	27752	C	T	1	2021-08-03	United States
ORF7b_40_I	ORF7b	40	SRR15557129	27874	C	T	1	2021-08-03	United States
ORF8_118_NA	ORF8	118	SRR15557129	28247	A	-GATTTC	0,917247	2021-08-03	United States
ORF8_120_L	ORF8	120	SRR15557129	28253	C	A	0,989293	2021-08-03	United States
N_63_G	N	63	SRR15557129	28461	A	G	0,972319	2021-08-03	United States
N_203_M	N	203	SRR15557129	28881	G	T	1	2021-08-03	United States
N_215_C	N	215	SRR15557129	28916	G	T	0,999497	2021-08-03	United States
N_377_Y	N	377	SRR15557129	29402	G	T	1	2021-08-03	United States
ORF10_35_C	ORF10	35	SRR15557129	29661	T	G	0,054321	2021-08-03	United States
ORF1ab_1306_S	ORF1ab	1306	SRR15557130	4181	G	T	0,999767	2021-08-03	United States
ORF1ab_2046_L	ORF1ab	2046	SRR15557130	6402	C	T	0,999487	2021-08-03	United States
ORF1ab_2125_Y	ORF1ab	2125	SRR15557130	6638	C	T	1	2021-08-03	United States
ORF1ab_2287_S	ORF1ab	2287	SRR15557130	7124	C	T	1	2021-08-03	United States
ORF1ab_2554_V	ORF1ab	2554	SRR15557130	7926	C	T	1	2021-08-03	United States
ORF1ab_2930_L	ORF1ab	2930	SRR15557130	9053	G	T	1	2021-08-03	United States
ORF1ab_3255_I	ORF1ab	3255	SRR15557130	10029	C	T	0,999538	2021-08-03	United States
ORF1ab_3603_NA	ORF1ab	3603	SRR15557130	11074	C	-T	0,0501049	2021-08-03	United States
ORF1ab_3646_A	ORF1ab	3646	SRR15557130	11201	A	G	0,999755	2021-08-03	United States
ORF1ab_3772_I	ORF1ab	3772	SRR15557130	11580	C	T	0,0527088	2021-08-03	United States
ORF1ab_183_V	ORF1ab	183	SRR15557130	14014	T	G	0,999771	2021-08-03	United States
ORF1ab_314_L	ORF1ab	314	SRR15557130	14408	C	T	0,99984	2021-08-03	United States
ORF1ab_662_S	ORF1ab	662	SRR15557130	15451	G	A	0,996524	2021-08-03	United States
ORF1ab_1000_L	ORF1ab	1000	SRR15557130	16466	C	T	0,999903	2021-08-03	United States
ORF1ab_1087_Y	ORF1ab	1087	SRR15557130	16726	C	T	0,997257	2021-08-03	United States
ORF1ab_1918_V	ORF1ab	1918	SRR15557130	19220	C	T	0,999816	2021-08-03	United States
S_19_R	S	19	SRR15557130	21618	C	G	1	2021-08-03	United States
S_156_NA	S	156	SRR15557130	22028	G	-AGTTCA	0,977612	2021-08-03	United States
S_452_R	S	452	SRR15557130	22917	T	G	0,996032	2021-08-03	United States
S_478_K	S	478	SRR15557130	22995	C	A	1	2021-08-03	United States
S_614_G	S	614	SRR15557130	23403	A	G	0,999515	2021-08-03	United States
S_681_R	S	681	SRR15557130	23604	C	G	1	2021-08-03	United States
S_950_N	S	950	SRR15557130	24410	G	A	0,991522	2021-08-03	United States
ORF3a_26_L	ORF3a	26	SRR15557130	25469	C	T	1	2021-08-03	United States
M_82_T	M	82	SRR15557130	26767	T	C	0,999884	2021-08-03	United States
ORF7a_82_A	ORF7a	82	SRR15557130	27638	T	C	1	2021-08-03	United States
ORF7a_120_I	ORF7a	120	SRR15557130	27752	C	T	1	2021-08-03	United States
ORF7b_40_I	ORF7b	40	SRR15557130	27874	C	T	1	2021-08-03	United States
ORF8_60_F	ORF8	60	SRR15557130	28073	G	T	0,99972	2021-08-03	United States
ORF8_118_NA	ORF8	118	SRR15557130	28247	A	-GATTTC	0,920322	2021-08-03	United States
ORF8_120_L	ORF8	120	SRR15557130	28253	C	A	0,998942	2021-08-03	United States
N_63_G	N	63	SRR15557130	28461	A	G	0,988835	2021-08-03	United States
N_203_M	N	203	SRR15557130	28881	G	T	1	2021-08-03	United States
N_215_C	N	215	SRR15557130	28916	G	T	0,998819	2021-08-03	United States
N_377_Y	N	377	SRR15557130	29402	G	T	1	2021-08-03	United States
ORF1ab_1640_L	ORF1ab	1640	SRR15557136	5184	C	T	0,999552	2021-08-03	United States
ORF1ab_3209_V	ORF1ab	3209	SRR15557136	9891	C	T	0,999595	2021-08-03	United States
ORF1ab_3718_A	ORF1ab	3718	SRR15557136	11418	T	C	0,99986	2021-08-03	United States
ORF1ab_3750_I	ORF1ab	3750	SRR15557136	11514	C	T	0,999488	2021-08-03	United States
ORF1ab_314_L	ORF1ab	314	SRR15557136	14408	C	T	0,999516	2021-08-03	United States
ORF1ab_321_L	ORF1ab	321	SRR15557136	14428	G	T	0,999937	2021-08-03	United States
ORF1ab_662_S	ORF1ab	662	SRR15557136	15451	G	A	0,998263	2021-08-03	United States
ORF1ab_1000_L	ORF1ab	1000	SRR15557136	16466	C	T	0,999936	2021-08-03	United States
S_19_R	S	19	SRR15557136	21618	C	G	0,999974	2021-08-03	United States
S_142_D	S	142	SRR15557136	21987	G	A	0,578947	2021-08-03	United States
S_156_NA	S	156	SRR15557136	22028	G	-AGTTCA	0,994306	2021-08-03	United States
S_222_V	S	222	SRR15557136	22227	C	T	0,999361	2021-08-03	United States
S_452_R	S	452	SRR15557136	22917	T	G	0,999736	2021-08-03	United States
S_478_K	S	478	SRR15557136	22995	C	A	0,999814	2021-08-03	United States
S_614_G	S	614	SRR15557136	23403	A	G	0,999848	2021-08-03	United States
S_681_R	S	681	SRR15557136	23604	C	G	0,999875	2021-08-03	United States
S_950_N	S	950	SRR15557136	24410	G	A	0,915603	2021-08-03	United States
S_1263_L	S	1263	SRR15557136	25350	C	T	0,89928	2021-08-03	United States
ORF3a_26_L	ORF3a	26	SRR15557136	25469	C	T	1	2021-08-03	United States
ORF3a_224_C	ORF3a	224	SRR15557136	26062	G	T	0,999207	2021-08-03	United States
M_82_T	M	82	SRR15557136	26767	T	C	0,999809	2021-08-03	United States
M_197_N	M	197	SRR15557136	27112	G	A	0,999499	2021-08-03	United States
ORF7a_60_NA	ORF7a	60	SRR15557136	27571	A	-GCACTCAATTTGCTTTT	0,814696	2021-08-03	United States
ORF7a_65_L	ORF7a	65	SRR15557136	27588	T	A	1	2021-08-03	United States
ORF7a_82_A	ORF7a	82	SRR15557136	27638	T	C	0,999882	2021-08-03	United States
ORF7a_120_I	ORF7a	120	SRR15557136	27752	C	T	0,999769	2021-08-03	United States
ORF8_118_NA	ORF8	118	SRR15557136	28247	A	-GATTTC	0,923039	2021-08-03	United States
ORF8_120_L	ORF8	120	SRR15557136	28253	C	A	0,999468	2021-08-03	United States
N_63_G	N	63	SRR15557136	28461	A	G	0,979231	2021-08-03	United States
N_203_M	N	203	SRR15557136	28881	G	T	0,999952	2021-08-03	United States
N_377_Y	N	377	SRR15557136	29402	G	T	0,998849	2021-08-03	United States
ORF1ab_1306_S	ORF1ab	1306	SRR15557137	4181	G	T	0,99989	2021-08-02	United States
ORF1ab_2046_L	ORF1ab	2046	SRR15557137	6402	C	T	0,99941	2021-08-02	United States
ORF1ab_2287_S	ORF1ab	2287	SRR15557137	7124	C	T	0,999274	2021-08-02	United States
ORF1ab_2930_L	ORF1ab	2930	SRR15557137	9053	G	T	0,999785	2021-08-02	United States
ORF1ab_3255_I	ORF1ab	3255	SRR15557137	10029	C	T	0,999951	2021-08-02	United States
ORF1ab_3646_A	ORF1ab	3646	SRR15557137	11201	A	G	0,999819	2021-08-02	United States
ORF1ab_3731_V	ORF1ab	3731	SRR15557137	11456	A	G	0,999745	2021-08-02	United States
ORF1ab_314_L	ORF1ab	314	SRR15557137	14408	C	T	0,999774	2021-08-02	United States
ORF1ab_662_S	ORF1ab	662	SRR15557137	15451	G	A	0,997504	2021-08-02	United States
ORF1ab_1000_L	ORF1ab	1000	SRR15557137	16466	C	T	0,999655	2021-08-02	United States
ORF1ab_1918_V	ORF1ab	1918	SRR15557137	19220	C	T	0,999612	2021-08-02	United States
ORF1ab_2557_R	ORF1ab	2557	SRR15557137	21137	A	G	0,999932	2021-08-02	United States
S_19_R	S	19	SRR15557137	21618	C	G	1	2021-08-02	United States
S_142_D	S	142	SRR15557137	21987	G	A	0,756522	2021-08-02	United States
S_156_NA	S	156	SRR15557137	22028	G	-AGTTCA	0,996813	2021-08-02	United States
S_287_V	S	287	SRR15557137	22422	A	T	0,0515464	2021-08-02	United States
S_452_R	S	452	SRR15557137	22917	T	G	0,998332	2021-08-02	United States
S_478_K	S	478	SRR15557137	22995	C	A	0,999754	2021-08-02	United States
S_614_G	S	614	SRR15557137	23403	A	G	0,999776	2021-08-02	United States
S_681_R	S	681	SRR15557137	23604	C	G	0,999508	2021-08-02	United States
S_950_N	S	950	SRR15557137	24410	G	A	0,980929	2021-08-02	United States
ORF3a_26_L	ORF3a	26	SRR15557137	25469	C	T	0,999894	2021-08-02	United States
ORF3a_112_A	ORF3a	112	SRR15557137	25727	T	C	0,999809	2021-08-02	United States
M_82_T	M	82	SRR15557137	26767	T	C	0,999408	2021-08-02	United States
ORF7a_82_A	ORF7a	82	SRR15557137	27638	T	C	0,998944	2021-08-02	United States
ORF7a_120_I	ORF7a	120	SRR15557137	27752	C	T	1	2021-08-02	United States
ORF7b_40_I	ORF7b	40	SRR15557137	27874	C	T	0,999235	2021-08-02	United States
ORF8_118_NA	ORF8	118	SRR15557137	28247	A	-GATTTC	0,900955	2021-08-02	United States
ORF8_120_L	ORF8	120	SRR15557137	28253	C	A	0,992617	2021-08-02	United States
N_44_C	N	44	SRR15557137	28403	G	T	0,997387	2021-08-02	United States
N_63_G	N	63	SRR15557137	28461	A	G	0,98321	2021-08-02	United States
N_203_M	N	203	SRR15557137	28881	G	T	0,999591	2021-08-02	United States
N_215_C	N	215	SRR15557137	28916	G	T	1	2021-08-02	United States
N_377_Y	N	377	SRR15557137	29402	G	T	1	2021-08-02	United States
ORF1ab_250_K	ORF1ab	250	SRR15557139	1013	G	A	0,071316	2021-08-03	United States
ORF1ab_1306_S	ORF1ab	1306	SRR15557139	4181	G	T	0,997717	2021-08-03	United States
ORF1ab_2046_L	ORF1ab	2046	SRR15557139	6402	C	T	0,995526	2021-08-03	United States
ORF1ab_2287_S	ORF1ab	2287	SRR15557139	7124	C	T	0,997551	2021-08-03	United States
ORF1ab_2930_L	ORF1ab	2930	SRR15557139	9053	G	T	0,988588	2021-08-03	United States
ORF1ab_3255_I	ORF1ab	3255	SRR15557139	10029	C	T	0,996387	2021-08-03	United States
ORF1ab_3646_A	ORF1ab	3646	SRR15557139	11201	A	G	0,99698	2021-08-03	United States
ORF1ab_4179_K	ORF1ab	4179	SRR15557139	12801	G	A	0,995206	2021-08-03	United States
ORF1ab_314_L	ORF1ab	314	SRR15557139	14408	C	T	0,99961	2021-08-03	United States
ORF1ab_662_S	ORF1ab	662	SRR15557139	15451	G	A	0,998242	2021-08-03	United States
ORF1ab_1000_L	ORF1ab	1000	SRR15557139	16466	C	T	0,999861	2021-08-03	United States
ORF1ab_1918_V	ORF1ab	1918	SRR15557139	19220	C	T	0,995717	2021-08-03	United States
S_5_F	S	5	SRR15557139	21575	C	T	0,314133	2021-08-03	United States
S_19_R	S	19	SRR15557139	21618	C	G	1	2021-08-03	United States
S_142_D	S	142	SRR15557139	21987	G	A	0,711538	2021-08-03	United States
S_156_NA	S	156	SRR15557139	22028	G	-AGTTCA	0,997369	2021-08-03	United States
S_452_R	S	452	SRR15557139	22917	T	G	0,997396	2021-08-03	United States
S_478_K	S	478	SRR15557139	22995	C	A	1	2021-08-03	United States
S_614_G	S	614	SRR15557139	23403	A	G	0,999663	2021-08-03	United States
S_681_R	S	681	SRR15557139	23604	C	G	1	2021-08-03	United States
S_950_N	S	950	SRR15557139	24410	G	A	0,962766	2021-08-03	United States
ORF3a_26_L	ORF3a	26	SRR15557139	25469	C	T	1	2021-08-03	United States
ORF3a_239_Q	ORF3a	239	SRR15557139	26107	G	C	0,99214	2021-08-03	United States
ORF3a_258_L	ORF3a	258	SRR15557139	26165	C	T	0,991557	2021-08-03	United States
M_82_T	M	82	SRR15557139	26767	T	C	1	2021-08-03	United States
ORF7a_82_A	ORF7a	82	SRR15557139	27638	T	C	1	2021-08-03	United States
ORF7a_120_I	ORF7a	120	SRR15557139	27752	C	T	1	2021-08-03	United States
ORF7b_40_I	ORF7b	40	SRR15557139	27874	C	T	0,997006	2021-08-03	United States
ORF8_118_NA	ORF8	118	SRR15557139	28247	A	-GATTTC	0,921606	2021-08-03	United States
ORF8_120_L	ORF8	120	SRR15557139	28253	C	A	1	2021-08-03	United States
N_63_G	N	63	SRR15557139	28461	A	G	0,989712	2021-08-03	United States
N_203_M	N	203	SRR15557139	28881	G	T	0,999673	2021-08-03	United States
N_215_C	N	215	SRR15557139	28916	G	T	0,995906	2021-08-03	United States
N_377_Y	N	377	SRR15557139	29402	G	T	1	2021-08-03	United States
ORF1ab_261_N	ORF1ab	261	SRR15557142	1048	G	T	1	2021-08-03	United States
ORF1ab_1306_S	ORF1ab	1306	SRR15557142	4181	G	T	0,999883	2021-08-03	United States
ORF1ab_2046_L	ORF1ab	2046	SRR15557142	6402	C	T	0,999452	2021-08-03	United States
ORF1ab_2287_S	ORF1ab	2287	SRR15557142	7124	C	T	0,999291	2021-08-03	United States
ORF1ab_2930_L	ORF1ab	2930	SRR15557142	9053	G	T	0,999528	2021-08-03	United States
ORF1ab_3255_I	ORF1ab	3255	SRR15557142	10029	C	T	0,999775	2021-08-03	United States
ORF1ab_3646_A	ORF1ab	3646	SRR15557142	11201	A	G	0,999733	2021-08-03	United States
ORF1ab_3665_I	ORF1ab	3665	SRR15557142	11259	C	T	0,479343	2021-08-03	United States
ORF1ab_314_L	ORF1ab	314	SRR15557142	14408	C	T	0,999535	2021-08-03	United States
ORF1ab_662_S	ORF1ab	662	SRR15557142	15451	G	A	0,998629	2021-08-03	United States
ORF1ab_1000_L	ORF1ab	1000	SRR15557142	16466	C	T	0,999759	2021-08-03	United States
ORF1ab_1397_I	ORF1ab	1397	SRR15557142	17658	G	T	0,999551	2021-08-03	United States
ORF1ab_1918_V	ORF1ab	1918	SRR15557142	19220	C	T	0,999258	2021-08-03	United States
S_19_R	S	19	SRR15557142	21618	C	G	0,999826	2021-08-03	United States
S_142_D	S	142	SRR15557142	21987	G	A	0,493846	2021-08-03	United States
S_156_NA	S	156	SRR15557142	22028	G	-AGTTCA	0,997527	2021-08-03	United States
S_452_R	S	452	SRR15557142	22917	T	G	0,999701	2021-08-03	United States
S_478_K	S	478	SRR15557142	22995	C	A	0,999485	2021-08-03	United States
S_614_G	S	614	SRR15557142	23403	A	G	0,999915	2021-08-03	United States
S_681_R	S	681	SRR15557142	23604	C	G	1	2021-08-03	United States
S_950_N	S	950	SRR15557142	24410	G	A	0,922419	2021-08-03	United States
ORF3a_26_L	ORF3a	26	SRR15557142	25469	C	T	1	2021-08-03	United States
ORF3a_238_Y	ORF3a	238	SRR15557142	26104	G	T	0,999928	2021-08-03	United States
ORF3a_273_L	ORF3a	273	SRR15557142	26209	G	T	0,779854	2021-08-03	United States
M_82_T	M	82	SRR15557142	26767	T	C	0,999922	2021-08-03	United States
ORF7a_82_A	ORF7a	82	SRR15557142	27638	T	C	0,999677	2021-08-03	United States
ORF7a_120_I	ORF7a	120	SRR15557142	27752	C	T	0,999683	2021-08-03	United States
ORF7b_40_I	ORF7b	40	SRR15557142	27874	C	T	0,999623	2021-08-03	United States
ORF8_118_NA	ORF8	118	SRR15557142	28247	A	-GATTTC	0,918058	2021-08-03	United States
ORF8_120_L	ORF8	120	SRR15557142	28253	C	A	0,997951	2021-08-03	United States
N_63_G	N	63	SRR15557142	28461	A	G	0,979363	2021-08-03	United States
N_203_M	N	203	SRR15557142	28881	G	T	0,999686	2021-08-03	United States
N_215_C	N	215	SRR15557142	28916	G	T	0,999249	2021-08-03	United States
N_377_Y	N	377	SRR15557142	29402	G	T	0,999635	2021-08-03	United States
ORF1ab_621_C	ORF1ab	621	SRR15557145	2127	A	G	0,999824	2021-08-03	United States
ORF1ab_1306_S	ORF1ab	1306	SRR15557145	4181	G	T	0,999735	2021-08-03	United States
ORF1ab_2046_L	ORF1ab	2046	SRR15557145	6402	C	T	0,999355	2021-08-03	United States
ORF1ab_2287_S	ORF1ab	2287	SRR15557145	7124	C	T	0,999675	2021-08-03	United States
ORF1ab_2930_L	ORF1ab	2930	SRR15557145	9053	G	T	0,999694	2021-08-03	United States
ORF1ab_3255_I	ORF1ab	3255	SRR15557145	10029	C	T	0,999838	2021-08-03	United States
ORF1ab_3353_R	ORF1ab	3353	SRR15557145	10323	A	G	1	2021-08-03	United States
ORF1ab_3646_A	ORF1ab	3646	SRR15557145	11201	A	G	0,999671	2021-08-03	United States
ORF1ab_314_L	ORF1ab	314	SRR15557145	14408	C	T	0,999784	2021-08-03	United States
ORF1ab_662_S	ORF1ab	662	SRR15557145	15451	G	A	0,998654	2021-08-03	United States
ORF1ab_1000_L	ORF1ab	1000	SRR15557145	16466	C	T	0,999726	2021-08-03	United States
ORF1ab_1918_V	ORF1ab	1918	SRR15557145	19220	C	T	0,999305	2021-08-03	United States
ORF1ab_2635_H	ORF1ab	2635	SRR15557145	21372	G	T	0,976324	2021-08-03	United States
S_19_R	S	19	SRR15557145	21618	C	G	1	2021-08-03	United States
S_95_I	S	95	SRR15557145	21846	C	T	0,998615	2021-08-03	United States
S_142_D	S	142	SRR15557145	21987	G	A	0,464441	2021-08-03	United States
S_156_NA	S	156	SRR15557145	22028	G	-AGTTCA	0,997833	2021-08-03	United States
S_452_R	S	452	SRR15557145	22917	T	G	0,999573	2021-08-03	United States
S_477_I	S	477	SRR15557145	22992	G	T	0,999945	2021-08-03	United States
S_478_K	S	478	SRR15557145	22995	C	A	0,99947	2021-08-03	United States
S_614_G	S	614	SRR15557145	23403	A	G	0,999821	2021-08-03	United States
S_681_R	S	681	SRR15557145	23604	C	G	0,999933	2021-08-03	United States
S_950_N	S	950	SRR15557145	24410	G	A	0,795305	2021-08-03	United States
ORF3a_26_L	ORF3a	26	SRR15557145	25469	C	T	0,999864	2021-08-03	United States
M_82_T	M	82	SRR15557145	26767	T	C	0,999884	2021-08-03	United States
ORF7a_71_I	ORF7a	71	SRR15557145	27604	G	A	0,999894	2021-08-03	United States
ORF7a_82_A	ORF7a	82	SRR15557145	27638	T	C	0,999452	2021-08-03	United States
ORF7a_120_I	ORF7a	120	SRR15557145	27752	C	T	0,999926	2021-08-03	United States
ORF7b_40_I	ORF7b	40	SRR15557145	27874	C	T	0,999807	2021-08-03	United States
ORF8_5_F	ORF8	5	SRR15557145	27906	G	T	0,999423	2021-08-03	United States
ORF8_118_NA	ORF8	118	SRR15557145	28247	A	-GATTTC	0,933075	2021-08-03	United States
ORF8_120_L	ORF8	120	SRR15557145	28253	C	A	0,993595	2021-08-03	United States
N_63_G	N	63	SRR15557145	28461	A	G	0,932835	2021-08-03	United States
N_203_M	N	203	SRR15557145	28881	G	T	0,999723	2021-08-03	United States
N_215_C	N	215	SRR15557145	28916	G	T	0,999522	2021-08-03	United States
N_377_Y	N	377	SRR15557145	29402	G	T	0,999792	2021-08-03	United States
ORF1ab_1306_S	ORF1ab	1306	SRR15557147	4181	G	T	0,999762	2021-08-03	United States
ORF1ab_2046_L	ORF1ab	2046	SRR15557147	6402	C	T	0,999384	2021-08-03	United States
ORF1ab_2192_V	ORF1ab	2192	SRR15557147	6840	C	T	0,999757	2021-08-03	United States
ORF1ab_2287_S	ORF1ab	2287	SRR15557147	7124	C	T	0,999772	2021-08-03	United States
ORF1ab_2828_V	ORF1ab	2828	SRR15557147	8748	C	T	0,999866	2021-08-03	United States
ORF1ab_2930_L	ORF1ab	2930	SRR15557147	9053	G	T	0,999142	2021-08-03	United States
ORF1ab_3255_I	ORF1ab	3255	SRR15557147	10029	C	T	0,999644	2021-08-03	United States
ORF1ab_3646_A	ORF1ab	3646	SRR15557147	11201	A	G	0,999408	2021-08-03	United States
ORF1ab_314_L	ORF1ab	314	SRR15557147	14408	C	T	0,999793	2021-08-03	United States
ORF1ab_662_S	ORF1ab	662	SRR15557147	15451	G	A	0,998416	2021-08-03	United States
ORF1ab_1000_L	ORF1ab	1000	SRR15557147	16466	C	T	0,999771	2021-08-03	United States
ORF1ab_1257_V	ORF1ab	1257	SRR15557147	17236	A	G	0,999835	2021-08-03	United States
ORF1ab_1918_V	ORF1ab	1918	SRR15557147	19220	C	T	0,999648	2021-08-03	United States
S_19_R	S	19	SRR15557147	21618	C	G	0,999885	2021-08-03	United States
S_142_D	S	142	SRR15557147	21987	G	A	0,372389	2021-08-03	United States
S_156_NA	S	156	SRR15557147	22028	G	-AGTTCA	0,992953	2021-08-03	United States
S_299_I	S	299	SRR15557147	22458	C	T	1	2021-08-03	United States
S_452_R	S	452	SRR15557147	22917	T	G	0,999711	2021-08-03	United States
S_478_K	S	478	SRR15557147	22995	C	A	0,999613	2021-08-03	United States
S_614_G	S	614	SRR15557147	23403	A	G	0,999838	2021-08-03	United States
S_681_R	S	681	SRR15557147	23604	C	G	0,999866	2021-08-03	United States
S_950_N	S	950	SRR15557147	24410	G	A	0,709671	2021-08-03	United States
ORF3a_26_L	ORF3a	26	SRR15557147	25469	C	T	0,999896	2021-08-03	United States
M_82_T	M	82	SRR15557147	26767	T	C	0,99956	2021-08-03	United States
ORF7a_82_A	ORF7a	82	SRR15557147	27638	T	C	0,999777	2021-08-03	United States
ORF7a_120_I	ORF7a	120	SRR15557147	27752	C	T	0,999759	2021-08-03	United States
ORF7b_40_I	ORF7b	40	SRR15557147	27874	C	T	0,999183	2021-08-03	United States
ORF8_118_NA	ORF8	118	SRR15557147	28247	A	-GATTTC	0,928614	2021-08-03	United States
ORF8_120_L	ORF8	120	SRR15557147	28253	C	A	0,988717	2021-08-03	United States
N_63_G	N	63	SRR15557147	28461	A	G	0,929699	2021-08-03	United States
N_203_M	N	203	SRR15557147	28881	G	T	0,999792	2021-08-03	United States
N_215_C	N	215	SRR15557147	28916	G	T	0,999524	2021-08-03	United States
N_377_Y	N	377	SRR15557147	29402	G	T	0,999177	2021-08-03	United States
ORF1ab_436_I	ORF1ab	436	SRR15557150	1572	C	T	0,999346	2021-08-03	United States
ORF1ab_1306_S	ORF1ab	1306	SRR15557150	4181	G	T	1	2021-08-03	United States
ORF1ab_2046_L	ORF1ab	2046	SRR15557150	6402	C	T	0,999003	2021-08-03	United States
ORF1ab_2125_Y	ORF1ab	2125	SRR15557150	6638	C	T	0,999027	2021-08-03	United States
ORF1ab_2287_S	ORF1ab	2287	SRR15557150	7124	C	T	0,99951	2021-08-03	United States
ORF1ab_2554_V	ORF1ab	2554	SRR15557150	7926	C	T	1	2021-08-03	United States
ORF1ab_2797_F	ORF1ab	2797	SRR15557150	8655	C	T	0,995963	2021-08-03	United States
ORF1ab_2930_L	ORF1ab	2930	SRR15557150	9053	G	T	1	2021-08-03	United States
ORF1ab_3070_V	ORF1ab	3070	SRR15557150	9474	C	T	0,560549	2021-08-03	United States
ORF1ab_3255_I	ORF1ab	3255	SRR15557150	10029	C	T	0,999803	2021-08-03	United States
ORF1ab_3566_I	ORF1ab	3566	SRR15557150	10961	G	A	0,393041	2021-08-03	United States
ORF1ab_3646_A	ORF1ab	3646	SRR15557150	11201	A	G	0,999886	2021-08-03	United States
ORF1ab_183_V	ORF1ab	183	SRR15557150	14014	T	G	1	2021-08-03	United States
ORF1ab_314_L	ORF1ab	314	SRR15557150	14408	C	T	1	2021-08-03	United States
ORF1ab_662_S	ORF1ab	662	SRR15557150	15451	G	A	0,998109	2021-08-03	United States
ORF1ab_1000_L	ORF1ab	1000	SRR15557150	16466	C	T	0,999138	2021-08-03	United States
ORF1ab_1087_Y	ORF1ab	1087	SRR15557150	16726	C	T	0,999357	2021-08-03	United States
ORF1ab_1918_V	ORF1ab	1918	SRR15557150	19220	C	T	0,999693	2021-08-03	United States
S_19_R	S	19	SRR15557150	21618	C	G	1	2021-08-03	United States
S_142_D	S	142	SRR15557150	21987	G	A	0,560345	2021-08-03	United States
S_156_NA	S	156	SRR15557150	22028	G	-AGTTCA	0,992732	2021-08-03	United States
S_452_R	S	452	SRR15557150	22917	T	G	1	2021-08-03	United States
S_478_K	S	478	SRR15557150	22995	C	A	1	2021-08-03	United States
S_614_G	S	614	SRR15557150	23403	A	G	1	2021-08-03	United States
S_681_R	S	681	SRR15557150	23604	C	G	1	2021-08-03	United States
S_950_N	S	950	SRR15557150	24410	G	A	0,821782	2021-08-03	United States
ORF3a_26_L	ORF3a	26	SRR15557150	25469	C	T	0,998843	2021-08-03	United States
M_82_T	M	82	SRR15557150	26767	T	C	1	2021-08-03	United States
ORF7a_82_A	ORF7a	82	SRR15557150	27638	T	C	1	2021-08-03	United States
ORF7a_120_I	ORF7a	120	SRR15557150	27752	C	T	1	2021-08-03	United States
ORF7b_40_I	ORF7b	40	SRR15557150	27874	C	T	1	2021-08-03	United States
ORF8_60_F	ORF8	60	SRR15557150	28073	G	T	1	2021-08-03	United States
ORF8_118_NA	ORF8	118	SRR15557150	28247	A	-GATTTC	0,941737	2021-08-03	United States
N_63_G	N	63	SRR15557150	28461	A	G	0,878049	2021-08-03	United States
N_203_M	N	203	SRR15557150	28881	G	T	0,999661	2021-08-03	United States
N_215_C	N	215	SRR15557150	28916	G	T	1	2021-08-03	United States
N_377_Y	N	377	SRR15557150	29402	G	T	1	2021-08-03	United States
ORF1ab_1640_L	ORF1ab	1640	SRR15557151	5184	C	T	0,999594	2021-08-03	United States
ORF1ab_1826_D	ORF1ab	1826	SRR15557151	5743	G	C	0,0616488	2021-08-03	United States
ORF1ab_1827_H	ORF1ab	1827	SRR15557151	5744	T	C	0,0619716	2021-08-03	United States
ORF1ab_1840_I	ORF1ab	1840	SRR15557151	5784	C	T	0,99983	2021-08-03	United States
ORF1ab_3209_V	ORF1ab	3209	SRR15557151	9891	C	T	0,999257	2021-08-03	United States
ORF1ab_3718_A	ORF1ab	3718	SRR15557151	11418	T	C	0,999894	2021-08-03	United States
ORF1ab_3750_I	ORF1ab	3750	SRR15557151	11514	C	T	0,9995	2021-08-03	United States
ORF1ab_314_L	ORF1ab	314	SRR15557151	14408	C	T	0,999647	2021-08-03	United States
ORF1ab_662_S	ORF1ab	662	SRR15557151	15451	G	A	0,998909	2021-08-03	United States
ORF1ab_1000_L	ORF1ab	1000	SRR15557151	16466	C	T	0,999812	2021-08-03	United States
S_19_R	S	19	SRR15557151	21618	C	G	0,999904	2021-08-03	United States
S_142_D	S	142	SRR15557151	21987	G	A	0,408898	2021-08-03	United States
S_156_NA	S	156	SRR15557151	22028	G	-AGTTCA	0,995849	2021-08-03	United States
S_222_V	S	222	SRR15557151	22227	C	T	0,99972	2021-08-03	United States
S_452_R	S	452	SRR15557151	22917	T	G	1	2021-08-03	United States
S_478_K	S	478	SRR15557151	22995	C	A	0,999475	2021-08-03	United States
S_614_G	S	614	SRR15557151	23403	A	G	0,999423	2021-08-03	United States
S_681_R	S	681	SRR15557151	23604	C	G	0,999619	2021-08-03	United States
S_950_N	S	950	SRR15557151	24410	G	A	0,808865	2021-08-03	United States
S_1191_N	S	1191	SRR15557151	25135	G	T	0,999566	2021-08-03	United States
ORF3a_26_L	ORF3a	26	SRR15557151	25469	C	T	1	2021-08-03	United States
ORF3a_100_V	ORF3a	100	SRR15557151	25691	G	T	0,999851	2021-08-03	United States
M_82_T	M	82	SRR15557151	26767	T	C	1	2021-08-03	United States
ORF7a_82_A	ORF7a	82	SRR15557151	27638	T	C	0,999589	2021-08-03	United States
ORF7a_120_I	ORF7a	120	SRR15557151	27752	C	T	0,999881	2021-08-03	United States
ORF8_118_NA	ORF8	118	SRR15557151	28247	A	-GATTTC	0,910173	2021-08-03	United States
ORF8_120_L	ORF8	120	SRR15557151	28253	C	A	0,986777	2021-08-03	United States
N_63_G	N	63	SRR15557151	28461	A	G	0,877521	2021-08-03	United States
N_203_M	N	203	SRR15557151	28881	G	T	0,999583	2021-08-03	United States
N_377_Y	N	377	SRR15557151	29402	G	T	1	2021-08-03	United States
ORF1ab_1306_S	ORF1ab	1306	SRR15557152	4181	G	T	1	2021-08-03	United States
ORF1ab_2046_L	ORF1ab	2046	SRR15557152	6402	C	T	0,999755	2021-08-03	United States
ORF1ab_2125_Y	ORF1ab	2125	SRR15557152	6638	C	T	1	2021-08-03	United States
ORF1ab_2287_S	ORF1ab	2287	SRR15557152	7124	C	T	0,997691	2021-08-03	United States
ORF1ab_2554_V	ORF1ab	2554	SRR15557152	7926	C	T	1	2021-08-03	United States
ORF1ab_2930_L	ORF1ab	2930	SRR15557152	9053	G	T	1	2021-08-03	United States
ORF1ab_3255_I	ORF1ab	3255	SRR15557152	10029	C	T	1	2021-08-03	United States
ORF1ab_3646_A	ORF1ab	3646	SRR15557152	11201	A	G	0,999308	2021-08-03	United States
ORF1ab_183_V	ORF1ab	183	SRR15557152	14014	T	G	1	2021-08-03	United States
ORF1ab_314_L	ORF1ab	314	SRR15557152	14408	C	T	1	2021-08-03	United States
ORF1ab_662_S	ORF1ab	662	SRR15557152	15451	G	A	0,998894	2021-08-03	United States
ORF1ab_1000_L	ORF1ab	1000	SRR15557152	16466	C	T	1	2021-08-03	United States
ORF1ab_1087_Y	ORF1ab	1087	SRR15557152	16726	C	T	1	2021-08-03	United States
ORF1ab_1354_I	ORF1ab	1354	SRR15557152	17528	C	T	1	2021-08-03	United States
ORF1ab_1918_V	ORF1ab	1918	SRR15557152	19220	C	T	0,999786	2021-08-03	United States
S_19_R	S	19	SRR15557152	21618	C	G	1	2021-08-03	United States
S_156_NA	S	156	SRR15557152	22028	G	-AGTTCA	0,991453	2021-08-03	United States
S_452_R	S	452	SRR15557152	22917	T	G	0,993506	2021-08-03	United States
S_478_K	S	478	SRR15557152	22995	C	A	1	2021-08-03	United States
S_614_G	S	614	SRR15557152	23403	A	G	1	2021-08-03	United States
S_681_R	S	681	SRR15557152	23604	C	G	1	2021-08-03	United States
S_950_N	S	950	SRR15557152	24410	G	A	0,96423	2021-08-03	United States
ORF3a_26_L	ORF3a	26	SRR15557152	25469	C	T	1	2021-08-03	United States
M_82_T	M	82	SRR15557152	26767	T	C	1	2021-08-03	United States
ORF7a_82_A	ORF7a	82	SRR15557152	27638	T	C	1	2021-08-03	United States
ORF7a_120_I	ORF7a	120	SRR15557152	27752	C	T	1	2021-08-03	United States
ORF7b_40_I	ORF7b	40	SRR15557152	27874	C	T	1	2021-08-03	United States
ORF8_51_V	ORF8	51	SRR15557152	28045	C	T	1	2021-08-03	United States
ORF8_60_F	ORF8	60	SRR15557152	28073	G	T	1	2021-08-03	United States
ORF8_118_NA	ORF8	118	SRR15557152	28247	A	-GATTTC	0,92772	2021-08-03	United States
ORF8_120_L	ORF8	120	SRR15557152	28253	C	A	1	2021-08-03	United States
N_63_G	N	63	SRR15557152	28461	A	G	0,979915	2021-08-03	United States
N_90_S	N	90	SRR15557152	28541	G	T	1	2021-08-03	United States
N_203_M	N	203	SRR15557152	28881	G	T	0,999213	2021-08-03	United States
N_215_C	N	215	SRR15557152	28916	G	T	1	2021-08-03	United States
N_377_Y	N	377	SRR15557152	29402	G	T	1	2021-08-03	United States
ORF1ab_140_NA	ORF1ab	140	SRR15557153	685	A	-AAGTCATTT	0,976415	2021-08-03	United States
ORF1ab_216_Y	ORF1ab	216	SRR15557153	912	C	A	0,999631	2021-08-03	United States
ORF1ab_1306_S	ORF1ab	1306	SRR15557153	4181	G	T	1	2021-08-03	United States
ORF1ab_2046_L	ORF1ab	2046	SRR15557153	6402	C	T	0,998211	2021-08-03	United States
ORF1ab_2287_S	ORF1ab	2287	SRR15557153	7124	C	T	0,999639	2021-08-03	United States
ORF1ab_2930_L	ORF1ab	2930	SRR15557153	9053	G	T	1	2021-08-03	United States
ORF1ab_3255_I	ORF1ab	3255	SRR15557153	10029	C	T	0,999452	2021-08-03	United States
ORF1ab_3257_V	ORF1ab	3257	SRR15557153	10034	A	G	0,134192	2021-08-03	United States
ORF1ab_3646_A	ORF1ab	3646	SRR15557153	11201	A	G	0,99972	2021-08-03	United States
ORF1ab_314_L	ORF1ab	314	SRR15557153	14408	C	T	1	2021-08-03	United States
ORF1ab_662_S	ORF1ab	662	SRR15557153	15451	G	A	0,997806	2021-08-03	United States
ORF1ab_1000_L	ORF1ab	1000	SRR15557153	16466	C	T	1	2021-08-03	United States
ORF1ab_1918_V	ORF1ab	1918	SRR15557153	19220	C	T	0,997982	2021-08-03	United States
S_19_R	S	19	SRR15557153	21618	C	G	1	2021-08-03	United States
S_95_I	S	95	SRR15557153	21846	C	T	1	2021-08-03	United States
S_142_D	S	142	SRR15557153	21987	G	A	0,487936	2021-08-03	United States
S_156_NA	S	156	SRR15557153	22028	G	-AGTTCA	0,983928	2021-08-03	United States
S_452_R	S	452	SRR15557153	22917	T	G	0,997483	2021-08-03	United States
S_478_K	S	478	SRR15557153	22995	C	A	1	2021-08-03	United States
S_614_G	S	614	SRR15557153	23403	A	G	0,999743	2021-08-03	United States
S_681_R	S	681	SRR15557153	23604	C	G	0,996466	2021-08-03	United States
S_950_N	S	950	SRR15557153	24410	G	A	0,757366	2021-08-03	United States
ORF3a_26_L	ORF3a	26	SRR15557153	25469	C	T	0,999354	2021-08-03	United States
M_82_T	M	82	SRR15557153	26767	T	C	1	2021-08-03	United States
ORF7a_29_L	ORF7a	29	SRR15557153	27478	G	T	1	2021-08-03	United States
ORF7a_82_A	ORF7a	82	SRR15557153	27638	T	C	0,998669	2021-08-03	United States
ORF7a_120_I	ORF7a	120	SRR15557153	27752	C	T	1	2021-08-03	United States
ORF7b_40_I	ORF7b	40	SRR15557153	27874	C	T	1	2021-08-03	United States
ORF8_71_L	ORF8	71	SRR15557153	28104	A	C	1	2021-08-03	United States
ORF8_118_NA	ORF8	118	SRR15557153	28247	A	-GATTTC	0,951878	2021-08-03	United States
ORF8_120_L	ORF8	120	SRR15557153	28253	C	A	0,995556	2021-08-03	United States
N_63_G	N	63	SRR15557153	28461	A	G	0,89249	2021-08-03	United States
N_203_M	N	203	SRR15557153	28881	G	T	0,99938	2021-08-03	United States
N_215_C	N	215	SRR15557153	28916	G	T	0,999345	2021-08-03	United States
N_377_Y	N	377	SRR15557153	29402	G	T	1	2021-08-03	United States
ORF1ab_1306_S	ORF1ab	1306	SRR15557155	4181	G	T	0,999811	2021-08-03	United States
ORF1ab_2046_L	ORF1ab	2046	SRR15557155	6402	C	T	0,999185	2021-08-03	United States
ORF1ab_2287_S	ORF1ab	2287	SRR15557155	7124	C	T	0,999815	2021-08-03	United States
ORF1ab_2930_L	ORF1ab	2930	SRR15557155	9053	G	T	0,999203	2021-08-03	United States
ORF1ab_3255_I	ORF1ab	3255	SRR15557155	10029	C	T	0,999627	2021-08-03	United States
ORF1ab_3610_V	ORF1ab	3610	SRR15557155	11094	C	T	0,126038	2021-08-03	United States
ORF1ab_3646_A	ORF1ab	3646	SRR15557155	11201	A	G	0,999595	2021-08-03	United States
ORF1ab_314_L	ORF1ab	314	SRR15557155	14408	C	T	0,999575	2021-08-03	United States
ORF1ab_662_S	ORF1ab	662	SRR15557155	15451	G	A	0,998653	2021-08-03	United States
ORF1ab_1000_L	ORF1ab	1000	SRR15557155	16466	C	T	0,999844	2021-08-03	United States
ORF1ab_1918_V	ORF1ab	1918	SRR15557155	19220	C	T	0,99972	2021-08-03	United States
ORF1ab_2635_H	ORF1ab	2635	SRR15557155	21372	G	T	0,995309	2021-08-03	United States
S_19_R	S	19	SRR15557155	21618	C	G	1	2021-08-03	United States
S_95_I	S	95	SRR15557155	21846	C	T	0,998706	2021-08-03	United States
S_142_D	S	142	SRR15557155	21987	G	A	0,634794	2021-08-03	United States
S_156_NA	S	156	SRR15557155	22028	G	-AGTTCA	0,996954	2021-08-03	United States
S_452_R	S	452	SRR15557155	22917	T	G	0,99926	2021-08-03	United States
S_478_K	S	478	SRR15557155	22995	C	A	0,999634	2021-08-03	United States
S_614_G	S	614	SRR15557155	23403	A	G	0,999868	2021-08-03	United States
S_681_R	S	681	SRR15557155	23604	C	G	0,999927	2021-08-03	United States
S_950_N	S	950	SRR15557155	24410	G	A	0,905213	2021-08-03	United States
ORF3a_26_L	ORF3a	26	SRR15557155	25469	C	T	0,999781	2021-08-03	United States
ORF3a_96_I	ORF3a	96	SRR15557155	25678	C	A	0,999675	2021-08-03	United States
M_82_T	M	82	SRR15557155	26767	T	C	0,999893	2021-08-03	United States
ORF7a_62_*	ORF7a	62	SRR15557155	27577	C	T	0,999681	2021-08-03	United States
ORF7a_71_I	ORF7a	71	SRR15557155	27604	G	A	0,999823	2021-08-03	United States
ORF7a_82_A	ORF7a	82	SRR15557155	27638	T	C	0,999746	2021-08-03	United States
ORF7a_120_I	ORF7a	120	SRR15557155	27752	C	T	0,999829	2021-08-03	United States
ORF7b_40_I	ORF7b	40	SRR15557155	27874	C	T	0,999751	2021-08-03	United States
ORF8_118_NA	ORF8	118	SRR15557155	28247	A	-GATTTC	0,937373	2021-08-03	United States
ORF8_120_L	ORF8	120	SRR15557155	28253	C	A	0,994726	2021-08-03	United States
N_63_G	N	63	SRR15557155	28461	A	G	0,977562	2021-08-03	United States
N_203_M	N	203	SRR15557155	28881	G	T	0,999768	2021-08-03	United States
N_215_C	N	215	SRR15557155	28916	G	T	0,999339	2021-08-03	United States
N_377_Y	N	377	SRR15557155	29402	G	T	0,999585	2021-08-03	United States
ORF1ab_1306_S	ORF1ab	1306	SRR15557156	4181	G	T	0,583793	2021-08-03	United States
ORF1ab_1633_D	ORF1ab	1633	SRR15557156	5164	G	T	0,389946	2021-08-03	United States
ORF1ab_1640_L	ORF1ab	1640	SRR15557156	5184	C	T	0,397604	2021-08-03	United States
ORF1ab_2046_L	ORF1ab	2046	SRR15557156	6402	C	T	0,579735	2021-08-03	United States
ORF1ab_2287_S	ORF1ab	2287	SRR15557156	7124	C	T	0,561098	2021-08-03	United States
ORF1ab_2930_L	ORF1ab	2930	SRR15557156	9053	G	T	0,582731	2021-08-03	United States
ORF1ab_3209_V	ORF1ab	3209	SRR15557156	9891	C	T	0,415851	2021-08-03	United States
ORF1ab_3255_I	ORF1ab	3255	SRR15557156	10029	C	T	0,560005	2021-08-03	United States
ORF1ab_3646_A	ORF1ab	3646	SRR15557156	11201	A	G	0,561415	2021-08-03	United States
ORF1ab_3718_A	ORF1ab	3718	SRR15557156	11418	T	C	0,421005	2021-08-03	United States
ORF1ab_3750_I	ORF1ab	3750	SRR15557156	11514	C	T	0,415513	2021-08-03	United States
ORF1ab_314_L	ORF1ab	314	SRR15557156	14408	C	T	0,999606	2021-08-03	United States
ORF1ab_662_S	ORF1ab	662	SRR15557156	15451	G	A	0,998768	2021-08-03	United States
ORF1ab_1000_L	ORF1ab	1000	SRR15557156	16466	C	T	0,999892	2021-08-03	United States
ORF1ab_1918_V	ORF1ab	1918	SRR15557156	19220	C	T	0,599703	2021-08-03	United States
ORF1ab_2198_I	ORF1ab	2198	SRR15557156	20060	G	T	0,509472	2021-08-03	United States
ORF1ab_2635_H	ORF1ab	2635	SRR15557156	21372	G	T	0,517471	2021-08-03	United States
S_19_R	S	19	SRR15557156	21618	C	G	0,999913	2021-08-03	United States
S_95_I	S	95	SRR15557156	21846	C	T	0,431562	2021-08-03	United States
S_142_D	S	142	SRR15557156	21987	G	A	0,484262	2021-08-03	United States
S_156_NA	S	156	SRR15557156	22028	G	-AGTTCA	0,997085	2021-08-03	United States
S_222_V	S	222	SRR15557156	22227	C	T	0,411869	2021-08-03	United States
S_289_I	S	289	SRR15557156	22427	G	A	0,432263	2021-08-03	United States
S_452_R	S	452	SRR15557156	22917	T	G	0,999301	2021-08-03	United States
S_478_K	S	478	SRR15557156	22995	C	A	0,99974	2021-08-03	United States
S_580_H	S	580	SRR15557156	23302	G	T	0,586139	2021-08-03	United States
S_614_G	S	614	SRR15557156	23403	A	G	0,999774	2021-08-03	United States
S_681_R	S	681	SRR15557156	23604	C	G	0,999628	2021-08-03	United States
S_950_N	S	950	SRR15557156	24410	G	A	0,826847	2021-08-03	United States
ORF3a_26_L	ORF3a	26	SRR15557156	25469	C	T	1	2021-08-03	United States
ORF3a_93_Y	ORF3a	93	SRR15557156	25669	C	T	0,371705	2021-08-03	United States
M_82_T	M	82	SRR15557156	26767	T	C	0,999747	2021-08-03	United States
ORF7a_71_I	ORF7a	71	SRR15557156	27604	G	A	0,567936	2021-08-03	United States
ORF7a_82_A	ORF7a	82	SRR15557156	27638	T	C	0,999736	2021-08-03	United States
ORF7a_120_I	ORF7a	120	SRR15557156	27752	C	T	0,999711	2021-08-03	United States
ORF7b_40_I	ORF7b	40	SRR15557156	27874	C	T	0,541648	2021-08-03	United States
ORF8_118_NA	ORF8	118	SRR15557156	28247	A	-GATTTC	0,942989	2021-08-03	United States
ORF8_120_L	ORF8	120	SRR15557156	28253	C	A	1	2021-08-03	United States
N_18_V	N	18	SRR15557156	28326	G	T	0,412811	2021-08-03	United States
N_63_G	N	63	SRR15557156	28461	A	G	0,933813	2021-08-03	United States
N_203_M	N	203	SRR15557156	28881	G	T	0,999831	2021-08-03	United States
N_215_C	N	215	SRR15557156	28916	G	T	0,573813	2021-08-03	United States
N_377_Y	N	377	SRR15557156	29402	G	T	0,999328	2021-08-03	United States
ORF1ab_44_H	ORF1ab	44	SRR15557157	397	A	C	0,894082	2021-08-03	United States
ORF1ab_309_L	ORF1ab	309	SRR15557157	1191	C	T	0,999909	2021-08-03	United States
ORF1ab_1640_L	ORF1ab	1640	SRR15557157	5184	C	T	0,999623	2021-08-03	United States
ORF1ab_3209_V	ORF1ab	3209	SRR15557157	9891	C	T	0,999481	2021-08-03	United States
ORF1ab_3447_H	ORF1ab	3447	SRR15557157	10605	C	A	0,999593	2021-08-03	United States
ORF1ab_3718_A	ORF1ab	3718	SRR15557157	11418	T	C	0,999892	2021-08-03	United States
ORF1ab_314_L	ORF1ab	314	SRR15557157	14408	C	T	0,999425	2021-08-03	United States
ORF1ab_662_S	ORF1ab	662	SRR15557157	15451	G	A	0,996548	2021-08-03	United States
ORF1ab_1000_L	ORF1ab	1000	SRR15557157	16466	C	T	0,999838	2021-08-03	United States
ORF1ab_1570_L	ORF1ab	1570	SRR15557157	18176	C	T	0,999735	2021-08-03	United States
ORF1ab_1828_N	ORF1ab	1828	SRR15557157	18951	G	T	0,999839	2021-08-03	United States
S_19_R	S	19	SRR15557157	21618	C	G	0,999947	2021-08-03	United States
S_142_D	S	142	SRR15557157	21987	G	A	0,689981	2021-08-03	United States
S_156_NA	S	156	SRR15557157	22028	G	-AGTTCA	0,938655	2021-08-03	United States
S_287_V	S	287	SRR15557157	22422	A	T	0,0552764	2021-08-03	United States
S_452_R	S	452	SRR15557157	22917	T	G	0,999271	2021-08-03	United States
S_478_K	S	478	SRR15557157	22995	C	A	0,999728	2021-08-03	United States
S_614_G	S	614	SRR15557157	23403	A	G	0,999734	2021-08-03	United States
S_681_R	S	681	SRR15557157	23604	C	G	0,999852	2021-08-03	United States
S_950_N	S	950	SRR15557157	24410	G	A	0,966311	2021-08-03	United States
S_1124_V	S	1124	SRR15557157	24933	G	T	0,0835804	2021-08-03	United States
ORF3a_26_L	ORF3a	26	SRR15557157	25469	C	T	0,999873	2021-08-03	United States
M_82_T	M	82	SRR15557157	26767	T	C	0,99992	2021-08-03	United States
ORF7a_82_A	ORF7a	82	SRR15557157	27638	T	C	1	2021-08-03	United States
ORF7a_116_F	ORF7a	116	SRR15557157	27739	C	T	1	2021-08-03	United States
ORF7a_120_I	ORF7a	120	SRR15557157	27752	C	T	0,999692	2021-08-03	United States
ORF8_118_NA	ORF8	118	SRR15557157	28247	A	-GATTTC	0,929113	2021-08-03	United States
ORF8_120_L	ORF8	120	SRR15557157	28253	C	A	0,989858	2021-08-03	United States
N_63_G	N	63	SRR15557157	28461	A	G	0,975276	2021-08-03	United States
N_203_M	N	203	SRR15557157	28881	G	T	1	2021-08-03	United States
N_334_I	N	334	SRR15557157	29274	C	T	0,0851818	2021-08-03	United States
N_377_Y	N	377	SRR15557157	29402	G	T	0,999092	2021-08-03	United States
ORF1ab_1640_L	ORF1ab	1640	SRR15557159	5184	C	T	0,999134	2021-08-03	United States
ORF1ab_1826_D	ORF1ab	1826	SRR15557159	5743	G	C	0,0745578	2021-08-03	United States
ORF1ab_1827_H	ORF1ab	1827	SRR15557159	5744	T	C	0,0745392	2021-08-03	United States
ORF1ab_3209_V	ORF1ab	3209	SRR15557159	9891	C	T	0,999715	2021-08-03	United States
ORF1ab_3718_A	ORF1ab	3718	SRR15557159	11418	T	C	0,999952	2021-08-03	United States
ORF1ab_3750_I	ORF1ab	3750	SRR15557159	11514	C	T	0,999594	2021-08-03	United States
ORF1ab_3802_H	ORF1ab	3802	SRR15557159	11670	G	A	0,668063	2021-08-03	United States
ORF1ab_314_L	ORF1ab	314	SRR15557159	14408	C	T	0,99949	2021-08-03	United States
ORF1ab_662_S	ORF1ab	662	SRR15557159	15451	G	A	0,998786	2021-08-03	United States
ORF1ab_1000_L	ORF1ab	1000	SRR15557159	16466	C	T	0,999782	2021-08-03	United States
S_19_R	S	19	SRR15557159	21618	C	G	0,999935	2021-08-03	United States
S_142_D	S	142	SRR15557159	21987	G	A	0,585427	2021-08-03	United States
S_156_NA	S	156	SRR15557159	22028	G	-AGTTCA	0,993248	2021-08-03	United States
S_222_V	S	222	SRR15557159	22227	C	T	0,999491	2021-08-03	United States
S_452_R	S	452	SRR15557159	22917	T	G	0,999792	2021-08-03	United States
S_478_K	S	478	SRR15557159	22995	C	A	0,999216	2021-08-03	United States
S_614_G	S	614	SRR15557159	23403	A	G	0,999966	2021-08-03	United States
S_681_R	S	681	SRR15557159	23604	C	G	1	2021-08-03	United States
S_950_N	S	950	SRR15557159	24410	G	A	0,718503	2021-08-03	United States
ORF3a_26_L	ORF3a	26	SRR15557159	25469	C	T	1	2021-08-03	United States
M_82_T	M	82	SRR15557159	26767	T	C	1	2021-08-03	United States
ORF7a_82_A	ORF7a	82	SRR15557159	27638	T	C	0,999768	2021-08-03	United States
ORF7a_120_I	ORF7a	120	SRR15557159	27752	C	T	0,999848	2021-08-03	United States
ORF8_118_NA	ORF8	118	SRR15557159	28247	A	-GATTTC	0,914712	2021-08-03	United States
ORF8_120_L	ORF8	120	SRR15557159	28253	C	A	0,996764	2021-08-03	United States
N_63_G	N	63	SRR15557159	28461	A	G	0,931145	2021-08-03	United States
N_203_M	N	203	SRR15557159	28881	G	T	0,999264	2021-08-03	United States
N_373_N	N	373	SRR15557159	29392	G	T	0,999873	2021-08-03	United States
N_377_Y	N	377	SRR15557159	29402	G	T	0,99942	2021-08-03	United States
ORF1ab_85_NA	ORF1ab	85	SRR15557161	518	A	-TGGTTG	0,850326	2021-08-03	United States
ORF1ab_309_L	ORF1ab	309	SRR15557161	1191	C	T	1	2021-08-03	United States
ORF1ab_1640_L	ORF1ab	1640	SRR15557161	5184	C	T	0,998796	2021-08-03	United States
ORF1ab_3209_V	ORF1ab	3209	SRR15557161	9891	C	T	0,999584	2021-08-03	United States
ORF1ab_3718_A	ORF1ab	3718	SRR15557161	11418	T	C	0,999945	2021-08-03	United States
ORF1ab_314_L	ORF1ab	314	SRR15557161	14408	C	T	0,9997	2021-08-03	United States
ORF1ab_662_S	ORF1ab	662	SRR15557161	15451	G	A	0,998614	2021-08-03	United States
ORF1ab_767_L	ORF1ab	767	SRR15557161	15766	G	T	1	2021-08-03	United States
ORF1ab_1000_L	ORF1ab	1000	SRR15557161	16466	C	T	0,999853	2021-08-03	United States
ORF1ab_1570_L	ORF1ab	1570	SRR15557161	18176	C	T	0,999679	2021-08-03	United States
S_19_R	S	19	SRR15557161	21618	C	G	0,99995	2021-08-03	United States
S_142_D	S	142	SRR15557161	21987	G	A	0,426523	2021-08-03	United States
S_152_L	S	152	SRR15557161	22017	G	T	0,999764	2021-08-03	United States
S_156_NA	S	156	SRR15557161	22028	G	-AGTTCA	0,998298	2021-08-03	United States
S_452_R	S	452	SRR15557161	22917	T	G	0,998894	2021-08-03	United States
S_478_K	S	478	SRR15557161	22995	C	A	0,999098	2021-08-03	United States
S_614_G	S	614	SRR15557161	23403	A	G	0,999966	2021-08-03	United States
S_681_R	S	681	SRR15557161	23604	C	G	1	2021-08-03	United States
S_950_N	S	950	SRR15557161	24410	G	A	0,888167	2021-08-03	United States
S_1141_W	S	1141	SRR15557161	24984	T	G	0,877875	2021-08-03	United States
ORF3a_26_L	ORF3a	26	SRR15557161	25469	C	T	1	2021-08-03	United States
E_62_F	E	62	SRR15557161	26428	G	T	1	2021-08-03	United States
M_82_T	M	82	SRR15557161	26767	T	C	1	2021-08-03	United States
ORF7a_82_A	ORF7a	82	SRR15557161	27638	T	C	1	2021-08-03	United States
ORF7a_116_F	ORF7a	116	SRR15557161	27739	C	T	0,999701	2021-08-03	United States
ORF7a_120_I	ORF7a	120	SRR15557161	27752	C	T	0,999913	2021-08-03	United States
ORF8_55_V	ORF8	55	SRR15557161	28057	C	T	1	2021-08-03	United States
ORF8_118_NA	ORF8	118	SRR15557161	28247	A	-GATTTC	0,911404	2021-08-03	United States
ORF8_120_L	ORF8	120	SRR15557161	28253	C	A	0,998686	2021-08-03	United States
N_63_G	N	63	SRR15557161	28461	A	G	0,9759	2021-08-03	United States
N_203_M	N	203	SRR15557161	28881	G	T	0,999509	2021-08-03	United States
N_377_Y	N	377	SRR15557161	29402	G	T	0,999455	2021-08-03	United States
ORF1ab_1306_S	ORF1ab	1306	SRR15557163	4181	G	T	0,999797	2021-08-03	United States
ORF1ab_2046_L	ORF1ab	2046	SRR15557163	6402	C	T	0,999309	2021-08-03	United States
ORF1ab_2287_S	ORF1ab	2287	SRR15557163	7124	C	T	1	2021-08-03	United States
ORF1ab_2930_L	ORF1ab	2930	SRR15557163	9053	G	T	0,99965	2021-08-03	United States
ORF1ab_3255_I	ORF1ab	3255	SRR15557163	10029	C	T	0,999026	2021-08-03	United States
ORF1ab_3646_A	ORF1ab	3646	SRR15557163	11201	A	G	0,999733	2021-08-03	United States
ORF1ab_3731_V	ORF1ab	3731	SRR15557163	11456	A	G	0,999825	2021-08-03	United States
ORF1ab_314_L	ORF1ab	314	SRR15557163	14408	C	T	0,999719	2021-08-03	United States
ORF1ab_662_S	ORF1ab	662	SRR15557163	15451	G	A	0,998553	2021-08-03	United States
ORF1ab_1000_L	ORF1ab	1000	SRR15557163	16466	C	T	0,999667	2021-08-03	United States
ORF1ab_1918_V	ORF1ab	1918	SRR15557163	19220	C	T	0,999881	2021-08-03	United States
ORF1ab_2557_R	ORF1ab	2557	SRR15557163	21137	A	G	0,999949	2021-08-03	United States
S_19_R	S	19	SRR15557163	21618	C	G	1	2021-08-03	United States
S_142_D	S	142	SRR15557163	21987	G	A	0,812627	2021-08-03	United States
S_156_NA	S	156	SRR15557163	22028	G	-AGTTCA	0,981517	2021-08-03	United States
S_452_R	S	452	SRR15557163	22917	T	G	0,999494	2021-08-03	United States
S_478_K	S	478	SRR15557163	22995	C	A	0,99972	2021-08-03	United States
S_614_G	S	614	SRR15557163	23403	A	G	0,999757	2021-08-03	United States
S_681_R	S	681	SRR15557163	23604	C	G	1	2021-08-03	United States
S_950_N	S	950	SRR15557163	24410	G	A	0,985426	2021-08-03	United States
S_1116_NA	S	1116	SRR15557163	24908	A	-CTACAGACAACACATT	0,0847014	2021-08-03	United States
ORF3a_26_L	ORF3a	26	SRR15557163	25469	C	T	0,999615	2021-08-03	United States
ORF3a_112_A	ORF3a	112	SRR15557163	25727	T	C	0,99981	2021-08-03	United States
M_82_T	M	82	SRR15557163	26767	T	C	0,999662	2021-08-03	United States
ORF7a_82_A	ORF7a	82	SRR15557163	27638	T	C	1	2021-08-03	United States
ORF7a_120_I	ORF7a	120	SRR15557163	27752	C	T	1	2021-08-03	United States
ORF7b_40_I	ORF7b	40	SRR15557163	27874	C	T	1	2021-08-03	United States
ORF8_118_NA	ORF8	118	SRR15557163	28247	A	-GATTTC	0,924662	2021-08-03	United States
ORF8_120_L	ORF8	120	SRR15557163	28253	C	A	0,992417	2021-08-03	United States
N_63_G	N	63	SRR15557163	28461	A	G	0,986799	2021-08-03	United States
N_200_S	N	200	SRR15557163	28871	G	A	0,0967742	2021-08-03	United States
N_203_M	N	203	SRR15557163	28881	G	T	1	2021-08-03	United States
N_215_C	N	215	SRR15557163	28916	G	T	1	2021-08-03	United States
N_377_Y	N	377	SRR15557163	29402	G	T	0,998195	2021-08-03	United States
ORF1ab_1306_S	ORF1ab	1306	SRR15557164	4181	G	T	1	2021-08-03	United States
ORF1ab_2046_L	ORF1ab	2046	SRR15557164	6402	C	T	0,998763	2021-08-03	United States
ORF1ab_2130_NA	ORF1ab	2130	SRR15557164	6654	T	-TAATAGTGTCCCTTGGGATACTATAGC	0,169797	2021-08-03	United States
ORF1ab_2287_S	ORF1ab	2287	SRR15557164	7124	C	T	0,999368	2021-08-03	United States
ORF1ab_2930_L	ORF1ab	2930	SRR15557164	9053	G	T	0,999767	2021-08-03	United States
ORF1ab_3255_I	ORF1ab	3255	SRR15557164	10029	C	T	1	2021-08-03	United States
ORF1ab_3336_I	ORF1ab	3336	SRR15557164	10271	G	A	0,270833	2021-08-03	United States
ORF1ab_3646_A	ORF1ab	3646	SRR15557164	11201	A	G	0,999515	2021-08-03	United States
ORF1ab_3688_T	ORF1ab	3688	SRR15557164	11327	G	A	0,265903	2021-08-03	United States
ORF1ab_4396_V	ORF1ab	4396	SRR15557164	13452	C	T	0,781893	2021-08-03	United States
ORF1ab_314_L	ORF1ab	314	SRR15557164	14408	C	T	0,999127	2021-08-03	United States
ORF1ab_450_S	ORF1ab	450	SRR15557164	14816	A	G	0,288123	2021-08-03	United States
ORF1ab_662_S	ORF1ab	662	SRR15557164	15451	G	A	0,997255	2021-08-03	United States
ORF1ab_1000_L	ORF1ab	1000	SRR15557164	16466	C	T	1	2021-08-03	United States
ORF1ab_1257_V	ORF1ab	1257	SRR15557164	17236	A	G	0,724373	2021-08-03	United States
ORF1ab_1661_I	ORF1ab	1661	SRR15557164	18449	G	T	0,673723	2021-08-03	United States
ORF1ab_1918_V	ORF1ab	1918	SRR15557164	19220	C	T	0,999736	2021-08-03	United States
ORF1ab_2313_NA	ORF1ab	2313	SRR15557164	20406	T	-TTTGAA	0,0617647	2021-08-03	United States
S_18_F	S	18	SRR15557164	21614	C	T	0,409836	2021-08-03	United States
S_19_R	S	19	SRR15557164	21618	C	G	1	2021-08-03	United States
S_156_NA	S	156	SRR15557164	22028	G	-AGTTCA	0,966102	2021-08-03	United States
S_452_R	S	452	SRR15557164	22917	T	G	1	2021-08-03	United States
S_478_K	S	478	SRR15557164	22995	C	A	0,978033	2021-08-03	United States
S_614_G	S	614	SRR15557164	23403	A	G	0,999884	2021-08-03	United States
S_681_R	S	681	SRR15557164	23604	C	G	1	2021-08-03	United States
S_950_N	S	950	SRR15557164	24410	G	A	0,992333	2021-08-03	United States
ORF3a_26_L	ORF3a	26	SRR15557164	25469	C	T	1	2021-08-03	United States
ORF3a_103_NA	ORF3a	103	SRR15557164	25699	G	+CCC	0,470254	2021-08-03	United States
ORF3a_108_F	ORF3a	108	SRR15557164	25714	C	T	0,053211	2021-08-03	United States
M_82_T	M	82	SRR15557164	26767	T	C	1	2021-08-03	United States
ORF6_46_V	ORF6	46	SRR15557164	27338	A	T	0,234665	2021-08-03	United States
ORF7b_40_I	ORF7b	40	SRR15557164	27874	C	T	1	2021-08-03	United States
ORF8_83_F	ORF8	83	SRR15557164	28141	G	T	0,772416	2021-08-03	United States
ORF8_118_NA	ORF8	118	SRR15557164	28247	A	-GATTTC	0,955133	2021-08-03	United States
ORF8_120_L	ORF8	120	SRR15557164	28253	C	A	1	2021-08-03	United States
N_63_G	N	63	SRR15557164	28461	A	G	0,988759	2021-08-03	United States
N_203_M	N	203	SRR15557164	28881	G	T	1	2021-08-03	United States
N_215_C	N	215	SRR15557164	28916	G	T	1	2021-08-03	United States
N_377_Y	N	377	SRR15557164	29402	G	T	1	2021-08-03	United States
ORF1ab_380_L	ORF1ab	380	SRR15557167	1404	C	T	0,999406	2021-08-03	United States
ORF1ab_1306_S	ORF1ab	1306	SRR15557167	4181	G	T	0,999691	2021-08-03	United States
ORF1ab_2046_L	ORF1ab	2046	SRR15557167	6402	C	T	0,999489	2021-08-03	United States
ORF1ab_2287_S	ORF1ab	2287	SRR15557167	7124	C	T	0,999744	2021-08-03	United States
ORF1ab_2554_V	ORF1ab	2554	SRR15557167	7926	C	T	0,999684	2021-08-03	United States
ORF1ab_2930_L	ORF1ab	2930	SRR15557167	9053	G	T	0,999564	2021-08-03	United States
ORF1ab_3255_I	ORF1ab	3255	SRR15557167	10029	C	T	0,999752	2021-08-03	United States
ORF1ab_3646_A	ORF1ab	3646	SRR15557167	11201	A	G	0,9995	2021-08-03	United States
ORF1ab_183_V	ORF1ab	183	SRR15557167	14014	T	G	0,999926	2021-08-03	United States
ORF1ab_314_L	ORF1ab	314	SRR15557167	14408	C	T	0,999787	2021-08-03	United States
ORF1ab_337_H	ORF1ab	337	SRR15557167	14476	T	C	0,999744	2021-08-03	United States
ORF1ab_662_S	ORF1ab	662	SRR15557167	15451	G	A	0,998392	2021-08-03	United States
ORF1ab_1000_L	ORF1ab	1000	SRR15557167	16466	C	T	0,9998	2021-08-03	United States
ORF1ab_1131_V	ORF1ab	1131	SRR15557167	16859	C	T	0,99753	2021-08-03	United States
ORF1ab_1918_V	ORF1ab	1918	SRR15557167	19220	C	T	0,999713	2021-08-03	United States
S_19_R	S	19	SRR15557167	21618	C	G	0,999945	2021-08-03	United States
S_142_D	S	142	SRR15557167	21987	G	A	0,617647	2021-08-03	United States
S_156_NA	S	156	SRR15557167	22028	G	-AGTTCA	0,925764	2021-08-03	United States
S_452_R	S	452	SRR15557167	22917	T	G	0,999513	2021-08-03	United States
S_478_K	S	478	SRR15557167	22995	C	A	0,999816	2021-08-03	United States
S_614_G	S	614	SRR15557167	23403	A	G	0,999853	2021-08-03	United States
S_681_R	S	681	SRR15557167	23604	C	G	1	2021-08-03	United States
S_950_N	S	950	SRR15557167	24410	G	A	0,921917	2021-08-03	United States
ORF3a_26_L	ORF3a	26	SRR15557167	25469	C	T	0,998349	2021-08-03	United States
M_82_T	M	82	SRR15557167	26767	T	C	0,99989	2021-08-03	United States
ORF7a_82_A	ORF7a	82	SRR15557167	27638	T	C	1	2021-08-03	United States
ORF7a_120_I	ORF7a	120	SRR15557167	27752	C	T	1	2021-08-03	United States
ORF7b_40_I	ORF7b	40	SRR15557167	27874	C	T	0,999813	2021-08-03	United States
ORF8_118_NA	ORF8	118	SRR15557167	28247	A	-GATTTC	0,927191	2021-08-03	United States
ORF8_120_L	ORF8	120	SRR15557167	28253	C	A	0,997531	2021-08-03	United States
N_63_G	N	63	SRR15557167	28461	A	G	0,974304	2021-08-03	United States
N_203_M	N	203	SRR15557167	28881	G	T	0,999894	2021-08-03	United States
N_215_C	N	215	SRR15557167	28916	G	T	0,998797	2021-08-03	United States
N_377_Y	N	377	SRR15557167	29402	G	T	0,999092	2021-08-03	United States
ORF1ab_40_L	ORF1ab	40	SRR15557168	384	C	T	0,0952592	2021-08-03	United States
ORF1ab_124_C	ORF1ab	124	SRR15557168	635	C	T	0,0724093	2021-08-03	United States
ORF1ab_1306_S	ORF1ab	1306	SRR15557168	4181	G	T	0,999683	2021-08-03	United States
ORF1ab_2046_L	ORF1ab	2046	SRR15557168	6402	C	T	0,999376	2021-08-03	United States
ORF1ab_2287_S	ORF1ab	2287	SRR15557168	7124	C	T	0,999707	2021-08-03	United States
ORF1ab_2554_V	ORF1ab	2554	SRR15557168	7926	C	T	0,999928	2021-08-03	United States
ORF1ab_2930_L	ORF1ab	2930	SRR15557168	9053	G	T	0,99882	2021-08-03	United States
ORF1ab_3255_I	ORF1ab	3255	SRR15557168	10029	C	T	0,999867	2021-08-03	United States
ORF1ab_3646_A	ORF1ab	3646	SRR15557168	11201	A	G	0,999558	2021-08-03	United States
ORF1ab_3885_F	ORF1ab	3885	SRR15557168	11919	C	T	0,999848	2021-08-03	United States
ORF1ab_183_V	ORF1ab	183	SRR15557168	14014	T	G	0,999896	2021-08-03	United States
ORF1ab_314_L	ORF1ab	314	SRR15557168	14408	C	T	0,999548	2021-08-03	United States
ORF1ab_662_S	ORF1ab	662	SRR15557168	15451	G	A	0,997993	2021-08-03	United States
ORF1ab_1000_L	ORF1ab	1000	SRR15557168	16466	C	T	0,999894	2021-08-03	United States
ORF1ab_1918_V	ORF1ab	1918	SRR15557168	19220	C	T	0,999803	2021-08-03	United States
S_19_R	S	19	SRR15557168	21618	C	G	0,999733	2021-08-03	United States
S_142_D	S	142	SRR15557168	21987	G	A	0,892405	2021-08-03	United States
S_156_NA	S	156	SRR15557168	22028	G	-AGTTCA	0,881517	2021-08-03	United States
S_452_R	S	452	SRR15557168	22917	T	G	0,998626	2021-08-03	United States
S_478_K	S	478	SRR15557168	22995	C	A	0,999028	2021-08-03	United States
S_614_G	S	614	SRR15557168	23403	A	G	0,999695	2021-08-03	United States
S_681_R	S	681	SRR15557168	23604	C	G	0,999571	2021-08-03	United States
S_950_N	S	950	SRR15557168	24410	G	A	0,97462	2021-08-03	United States
S_1115_T	S	1115	SRR15557168	24906	T	C	1	2021-08-03	United States
ORF3a_26_L	ORF3a	26	SRR15557168	25469	C	T	0,998943	2021-08-03	United States
M_82_T	M	82	SRR15557168	26767	T	C	0,99955	2021-08-03	United States
ORF7a_82_A	ORF7a	82	SRR15557168	27638	T	C	1	2021-08-03	United States
ORF7a_120_I	ORF7a	120	SRR15557168	27752	C	T	1	2021-08-03	United States
ORF7b_40_I	ORF7b	40	SRR15557168	27874	C	T	0,999397	2021-08-03	United States
ORF8_118_NA	ORF8	118	SRR15557168	28247	A	-GATTTC	0,921804	2021-08-03	United States
ORF8_120_L	ORF8	120	SRR15557168	28253	C	A	0,996173	2021-08-03	United States
N_63_G	N	63	SRR15557168	28461	A	G	0,984278	2021-08-03	United States
N_203_M	N	203	SRR15557168	28881	G	T	0,999746	2021-08-03	United States
N_215_C	N	215	SRR15557168	28916	G	T	0,999727	2021-08-03	United States
N_377_Y	N	377	SRR15557168	29402	G	T	1	2021-08-03	United States
ORF1ab_664_L	ORF1ab	664	SRR15557169	2255	A	C	0,834275	2021-08-03	United States
ORF1ab_669_N	ORF1ab	669	SRR15557169	2272	G	C	1	2021-08-03	United States
ORF1ab_1306_S	ORF1ab	1306	SRR15557169	4181	G	T	1	2021-08-03	United States
ORF1ab_2046_L	ORF1ab	2046	SRR15557169	6402	C	T	0,998876	2021-08-03	United States
ORF1ab_2287_S	ORF1ab	2287	SRR15557169	7124	C	T	1	2021-08-03	United States
ORF1ab_2847_S	ORF1ab	2847	SRR15557169	8805	A	G	1	2021-08-03	United States
ORF1ab_2930_L	ORF1ab	2930	SRR15557169	9053	G	T	1	2021-08-03	United States
ORF1ab_3255_I	ORF1ab	3255	SRR15557169	10029	C	T	1	2021-08-03	United States
ORF1ab_3646_A	ORF1ab	3646	SRR15557169	11201	A	G	0,999819	2021-08-03	United States
ORF1ab_314_L	ORF1ab	314	SRR15557169	14408	C	T	1	2021-08-03	United States
ORF1ab_662_S	ORF1ab	662	SRR15557169	15451	G	A	1	2021-08-03	United States
ORF1ab_1000_L	ORF1ab	1000	SRR15557169	16466	C	T	0,999489	2021-08-03	United States
ORF1ab_1918_V	ORF1ab	1918	SRR15557169	19220	C	T	1	2021-08-03	United States
S_19_R	S	19	SRR15557169	21618	C	G	1	2021-08-03	United States
S_417_N	S	417	SRR15557169	22813	G	T	1	2021-08-03	United States
S_452_R	S	452	SRR15557169	22917	T	G	1	2021-08-03	United States
S_478_K	S	478	SRR15557169	22995	C	A	1	2021-08-03	United States
S_614_G	S	614	SRR15557169	23403	A	G	1	2021-08-03	United States
S_681_R	S	681	SRR15557169	23604	C	G	1	2021-08-03	United States
S_950_N	S	950	SRR15557169	24410	G	A	0,979123	2021-08-03	United States
S_1237_I	S	1237	SRR15557169	25273	G	C	1	2021-08-03	United States
ORF3a_26_L	ORF3a	26	SRR15557169	25469	C	T	1	2021-08-03	United States
ORF3a_53_F	ORF3a	53	SRR15557169	25549	C	T	0,998355	2021-08-03	United States
ORF3a_222_Y	ORF3a	222	SRR15557169	26056	G	T	1	2021-08-03	United States
M_29_F	M	29	SRR15557169	26607	C	T	1	2021-08-03	United States
M_82_T	M	82	SRR15557169	26767	T	C	1	2021-08-03	United States
ORF7b_40_I	ORF7b	40	SRR15557169	27874	C	T	0,996855	2021-08-03	United States
ORF8_118_NA	ORF8	118	SRR15557169	28247	A	-GATTTC	0,94236	2021-08-03	United States
N_63_G	N	63	SRR15557169	28461	A	G	0,992261	2021-08-03	United States
N_203_M	N	203	SRR15557169	28881	G	T	1	2021-08-03	United States
N_215_C	N	215	SRR15557169	28916	G	T	1	2021-08-03	United States
ORF1ab_767_K	ORF1ab	767	SRR15557171	2564	G	A	1	2021-08-03	United States
ORF1ab_1228_G	ORF1ab	1228	SRR15557171	3948	A	G	0,999505	2021-08-03	United States
ORF1ab_1306_S	ORF1ab	1306	SRR15557171	4181	G	T	0,999613	2021-08-03	United States
ORF1ab_1514_C	ORF1ab	1514	SRR15557171	4807	G	T	0,0507996	2021-08-03	United States
ORF1ab_2046_L	ORF1ab	2046	SRR15557171	6402	C	T	0,999304	2021-08-03	United States
ORF1ab_2287_S	ORF1ab	2287	SRR15557171	7124	C	T	1	2021-08-03	United States
ORF1ab_2930_L	ORF1ab	2930	SRR15557171	9053	G	T	0,998766	2021-08-03	United States
ORF1ab_3255_I	ORF1ab	3255	SRR15557171	10029	C	T	0,997305	2021-08-03	United States
ORF1ab_3603_NA	ORF1ab	3603	SRR15557171	11074	C	-T	0,0506931	2021-08-03	United States
ORF1ab_3646_A	ORF1ab	3646	SRR15557171	11201	A	G	0,999774	2021-08-03	United States
ORF1ab_3766_F	ORF1ab	3766	SRR15557171	11562	G	T	0,995494	2021-08-03	United States
ORF1ab_314_L	ORF1ab	314	SRR15557171	14408	C	T	0,999903	2021-08-03	United States
ORF1ab_662_S	ORF1ab	662	SRR15557171	15451	G	A	0,997783	2021-08-03	United States
ORF1ab_1000_L	ORF1ab	1000	SRR15557171	16466	C	T	0,999576	2021-08-03	United States
ORF1ab_1918_V	ORF1ab	1918	SRR15557171	19220	C	T	0,999675	2021-08-03	United States
S_19_R	S	19	SRR15557171	21618	C	G	1	2021-08-03	United States
S_30_H	S	30	SRR15557171	21650	A	C	0,0502008	2021-08-03	United States
S_156_NA	S	156	SRR15557171	22028	G	-AGTTCA	1	2021-08-03	United States
S_452_R	S	452	SRR15557171	22917	T	G	0,999508	2021-08-03	United States
S_478_K	S	478	SRR15557171	22995	C	A	0,999746	2021-08-03	United States
S_614_G	S	614	SRR15557171	23403	A	G	0,999708	2021-08-03	United States
S_681_R	S	681	SRR15557171	23604	C	G	1	2021-08-03	United States
S_950_N	S	950	SRR15557171	24410	G	A	0,990135	2021-08-03	United States
ORF3a_26_L	ORF3a	26	SRR15557171	25469	C	T	0,999917	2021-08-03	United States
ORF3a_239_Q	ORF3a	239	SRR15557171	26107	G	C	1	2021-08-03	United States
M_82_T	M	82	SRR15557171	26767	T	C	0,999491	2021-08-03	United States
ORF7b_40_I	ORF7b	40	SRR15557171	27874	C	T	1	2021-08-03	United States
ORF8_118_NA	ORF8	118	SRR15557171	28247	A	-GATTTC	0,918231	2021-08-03	United States
ORF8_119_V	ORF8	119	SRR15557171	28249	A	T	0,976744	2021-08-03	United States
ORF8_120_L	ORF8	120	SRR15557171	28253	C	A	0,999282	2021-08-03	United States
N_63_G	N	63	SRR15557171	28461	A	G	0,980044	2021-08-03	United States
N_115_I	N	115	SRR15557171	28617	C	T	0,0575072	2021-08-03	United States
N_203_M	N	203	SRR15557171	28881	G	T	1	2021-08-03	United States
N_215_C	N	215	SRR15557171	28916	G	T	1	2021-08-03	United States
N_377_Y	N	377	SRR15557171	29402	G	T	1	2021-08-03	United States
ORF1ab_138_V	ORF1ab	138	SRR15557172	678	C	T	0,999722	2021-08-03	United States
ORF1ab_1306_S	ORF1ab	1306	SRR15557172	4181	G	T	1	2021-08-03	United States
ORF1ab_2046_L	ORF1ab	2046	SRR15557172	6402	C	T	0,99929	2021-08-03	United States
ORF1ab_2125_Y	ORF1ab	2125	SRR15557172	6638	C	T	0,999792	2021-08-03	United States
ORF1ab_2287_S	ORF1ab	2287	SRR15557172	7124	C	T	0,999478	2021-08-03	United States
ORF1ab_2554_V	ORF1ab	2554	SRR15557172	7926	C	T	1	2021-08-03	United States
ORF1ab_2930_L	ORF1ab	2930	SRR15557172	9053	G	T	0,999257	2021-08-03	United States
ORF1ab_3255_I	ORF1ab	3255	SRR15557172	10029	C	T	0,999754	2021-08-03	United States
ORF1ab_3646_A	ORF1ab	3646	SRR15557172	11201	A	G	0,999767	2021-08-03	United States
ORF1ab_183_V	ORF1ab	183	SRR15557172	14014	T	G	0,9999	2021-08-03	United States
ORF1ab_314_L	ORF1ab	314	SRR15557172	14408	C	T	1	2021-08-03	United States
ORF1ab_662_S	ORF1ab	662	SRR15557172	15451	G	A	0,998973	2021-08-03	United States
ORF1ab_1000_L	ORF1ab	1000	SRR15557172	16466	C	T	0,999678	2021-08-03	United States
ORF1ab_1087_Y	ORF1ab	1087	SRR15557172	16726	C	T	0,999496	2021-08-03	United States
ORF1ab_1918_V	ORF1ab	1918	SRR15557172	19220	C	T	0,999867	2021-08-03	United States
ORF1ab_2383_C	ORF1ab	2383	SRR15557172	20616	G	T	0,999669	2021-08-03	United States
S_19_R	S	19	SRR15557172	21618	C	G	0,999541	2021-08-03	United States
S_142_D	S	142	SRR15557172	21987	G	A	0,600775	2021-08-03	United States
S_156_NA	S	156	SRR15557172	22028	G	-AGTTCA	0,984561	2021-08-03	United States
S_452_R	S	452	SRR15557172	22917	T	G	1	2021-08-03	United States
S_478_K	S	478	SRR15557172	22995	C	A	1	2021-08-03	United States
S_614_G	S	614	SRR15557172	23403	A	G	0,999641	2021-08-03	United States
S_681_R	S	681	SRR15557172	23604	C	G	1	2021-08-03	United States
S_950_N	S	950	SRR15557172	24410	G	A	0,932148	2021-08-03	United States
ORF3a_26_L	ORF3a	26	SRR15557172	25469	C	T	1	2021-08-03	United States
M_82_T	M	82	SRR15557172	26767	T	C	0,999654	2021-08-03	United States
ORF7a_82_A	ORF7a	82	SRR15557172	27638	T	C	1	2021-08-03	United States
ORF7a_120_I	ORF7a	120	SRR15557172	27752	C	T	1	2021-08-03	United States
ORF7b_40_I	ORF7b	40	SRR15557172	27874	C	T	0,99969	2021-08-03	United States
ORF8_60_F	ORF8	60	SRR15557172	28073	G	T	0,999662	2021-08-03	United States
ORF8_118_NA	ORF8	118	SRR15557172	28247	A	-GATTTC	0,927499	2021-08-03	United States
ORF8_120_L	ORF8	120	SRR15557172	28253	C	A	1	2021-08-03	United States
N_63_G	N	63	SRR15557172	28461	A	G	0,978141	2021-08-03	United States
N_203_M	N	203	SRR15557172	28881	G	T	0,999767	2021-08-03	United States
N_215_C	N	215	SRR15557172	28916	G	T	0,999532	2021-08-03	United States
N_377_Y	N	377	SRR15557172	29402	G	T	1	2021-08-03	United States
ORF1ab_1306_S	ORF1ab	1306	SRR15557173	4181	G	T	0,999858	2021-08-03	United States
ORF1ab_2046_L	ORF1ab	2046	SRR15557173	6402	C	T	0,999102	2021-08-03	United States
ORF1ab_2287_S	ORF1ab	2287	SRR15557173	7124	C	T	1	2021-08-03	United States
ORF1ab_2930_L	ORF1ab	2930	SRR15557173	9053	G	T	0,999727	2021-08-03	United States
ORF1ab_3255_I	ORF1ab	3255	SRR15557173	10029	C	T	1	2021-08-03	United States
ORF1ab_3646_A	ORF1ab	3646	SRR15557173	11201	A	G	0,999599	2021-08-03	United States
ORF1ab_314_L	ORF1ab	314	SRR15557173	14408	C	T	0,999686	2021-08-03	United States
ORF1ab_662_S	ORF1ab	662	SRR15557173	15451	G	A	0,997232	2021-08-03	United States
ORF1ab_1000_L	ORF1ab	1000	SRR15557173	16466	C	T	0,999908	2021-08-03	United States
ORF1ab_1257_V	ORF1ab	1257	SRR15557173	17236	A	G	0,999935	2021-08-03	United States
ORF1ab_1918_V	ORF1ab	1918	SRR15557173	19220	C	T	0,999734	2021-08-03	United States
S_19_R	S	19	SRR15557173	21618	C	G	1	2021-08-03	United States
S_142_D	S	142	SRR15557173	21987	G	A	0,854839	2021-08-03	United States
S_156_NA	S	156	SRR15557173	22028	G	-AGTTCA	0,903226	2021-08-03	United States
S_452_R	S	452	SRR15557173	22917	T	G	0,99939	2021-08-03	United States
S_478_K	S	478	SRR15557173	22995	C	A	0,999465	2021-08-03	United States
S_614_G	S	614	SRR15557173	23403	A	G	0,99985	2021-08-03	United States
S_681_R	S	681	SRR15557173	23604	C	G	0,999285	2021-08-03	United States
S_950_N	S	950	SRR15557173	24410	G	A	0,9881	2021-08-03	United States
ORF3a_26_L	ORF3a	26	SRR15557173	25469	C	T	0,999913	2021-08-03	United States
M_82_T	M	82	SRR15557173	26767	T	C	0,999819	2021-08-03	United States
ORF7a_82_A	ORF7a	82	SRR15557173	27638	T	C	1	2021-08-03	United States
ORF7a_120_I	ORF7a	120	SRR15557173	27752	C	T	1	2021-08-03	United States
ORF7b_40_I	ORF7b	40	SRR15557173	27874	C	T	0,999506	2021-08-03	United States
ORF8_118_NA	ORF8	118	SRR15557173	28247	A	-GATTTC	0,91442	2021-08-03	United States
ORF8_119_V	ORF8	119	SRR15557173	28249	A	T	0,966667	2021-08-03	United States
ORF8_120_L	ORF8	120	SRR15557173	28253	C	A	0,995279	2021-08-03	United States
N_63_G	N	63	SRR15557173	28461	A	G	0,979032	2021-08-03	United States
N_203_M	N	203	SRR15557173	28881	G	T	0,99963	2021-08-03	United States
N_215_C	N	215	SRR15557173	28916	G	T	0,998298	2021-08-03	United States
N_377_Y	N	377	SRR15557173	29402	G	T	1	2021-08-03	United States
ORF1ab_261_N	ORF1ab	261	SRR15557174	1048	G	T	0,999327	2021-08-03	United States
ORF1ab_1306_S	ORF1ab	1306	SRR15557174	4181	G	T	0,999822	2021-08-03	United States
ORF1ab_2046_L	ORF1ab	2046	SRR15557174	6402	C	T	0,999654	2021-08-03	United States
ORF1ab_2047_F	ORF1ab	2047	SRR15557174	6404	G	T	0,998312	2021-08-03	United States
ORF1ab_2287_S	ORF1ab	2287	SRR15557174	7124	C	T	1	2021-08-03	United States
ORF1ab_2930_L	ORF1ab	2930	SRR15557174	9053	G	T	0,999805	2021-08-03	United States
ORF1ab_3255_I	ORF1ab	3255	SRR15557174	10029	C	T	1	2021-08-03	United States
ORF1ab_3646_A	ORF1ab	3646	SRR15557174	11201	A	G	0,99973	2021-08-03	United States
ORF1ab_4398_L	ORF1ab	4398	SRR15557174	13458	C	T	1	2021-08-03	United States
ORF1ab_314_L	ORF1ab	314	SRR15557174	14408	C	T	0,999637	2021-08-03	United States
ORF1ab_662_S	ORF1ab	662	SRR15557174	15451	G	A	0,997803	2021-08-03	United States
ORF1ab_1000_L	ORF1ab	1000	SRR15557174	16466	C	T	0,999869	2021-08-03	United States
ORF1ab_1918_V	ORF1ab	1918	SRR15557174	19220	C	T	0,999831	2021-08-03	United States
S_19_R	S	19	SRR15557174	21618	C	G	1	2021-08-03	United States
S_446_V	S	446	SRR15557174	22899	G	T	0,069535	2021-08-03	United States
S_452_R	S	452	SRR15557174	22917	T	G	0,999739	2021-08-03	United States
S_478_K	S	478	SRR15557174	22995	C	A	0,999717	2021-08-03	United States
S_614_G	S	614	SRR15557174	23403	A	G	0,9999	2021-08-03	United States
S_681_R	S	681	SRR15557174	23604	C	G	0,984397	2021-08-03	United States
S_950_N	S	950	SRR15557174	24410	G	A	0,992347	2021-08-03	United States
ORF3a_26_L	ORF3a	26	SRR15557174	25469	C	T	1	2021-08-03	United States
M_82_T	M	82	SRR15557174	26767	T	C	0,999896	2021-08-03	United States
ORF7b_40_I	ORF7b	40	SRR15557174	27874	C	T	0,999759	2021-08-03	United States
ORF8_118_NA	ORF8	118	SRR15557174	28247	A	-GATTTC	0,920204	2021-08-03	United States
ORF8_120_L	ORF8	120	SRR15557174	28253	C	A	0,9973	2021-08-03	United States
N_63_G	N	63	SRR15557174	28461	A	G	0,98377	2021-08-03	United States
N_203_M	N	203	SRR15557174	28881	G	T	1	2021-08-03	United States
N_215_C	N	215	SRR15557174	28916	G	T	0,998974	2021-08-03	United States
N_377_Y	N	377	SRR15557174	29402	G	T	0,997942	2021-08-03	United States
ORF1ab_110_Y	ORF1ab	110	SRR15557175	593	C	T	1	2021-08-03	United States
ORF1ab_1206_T	ORF1ab	1206	SRR15557175	3882	T	C	0,99961	2021-08-03	United States
ORF1ab_1640_L	ORF1ab	1640	SRR15557175	5184	C	T	1	2021-08-03	United States
ORF1ab_1744_NA	ORF1ab	1744	SRR15557175	5497	C	-A	0,172052	2021-08-03	United States
ORF1ab_2144_NA	ORF1ab	2144	SRR15557175	6696	C	+T	0,0548164	2021-08-03	United States
ORF1ab_3209_V	ORF1ab	3209	SRR15557175	9891	C	T	1	2021-08-03	United States
ORF1ab_3718_A	ORF1ab	3718	SRR15557175	11418	T	C	1	2021-08-03	United States
ORF1ab_3750_I	ORF1ab	3750	SRR15557175	11514	C	T	0,999174	2021-08-03	United States
ORF1ab_314_L	ORF1ab	314	SRR15557175	14408	C	T	1	2021-08-03	United States
ORF1ab_662_S	ORF1ab	662	SRR15557175	15451	G	A	0,998446	2021-08-03	United States
ORF1ab_1000_L	ORF1ab	1000	SRR15557175	16466	C	T	1	2021-08-03	United States
S_19_R	S	19	SRR15557175	21618	C	G	1	2021-08-03	United States
S_142_D	S	142	SRR15557175	21987	G	A	0,983871	2021-08-03	United States
S_156_NA	S	156	SRR15557175	22028	G	-AGTTCA	0,991349	2021-08-03	United States
S_222_V	S	222	SRR15557175	22227	C	T	1	2021-08-03	United States
S_452_R	S	452	SRR15557175	22917	T	G	1	2021-08-03	United States
S_478_K	S	478	SRR15557175	22995	C	A	1	2021-08-03	United States
S_614_G	S	614	SRR15557175	23403	A	G	0,999838	2021-08-03	United States
S_681_R	S	681	SRR15557175	23604	C	G	1	2021-08-03	United States
S_950_N	S	950	SRR15557175	24410	G	A	0,993254	2021-08-03	United States
S_1264_L	S	1264	SRR15557175	25352	G	T	0,999527	2021-08-03	United States
ORF3a_26_L	ORF3a	26	SRR15557175	25469	C	T	0,999787	2021-08-03	United States
M_76_L	M	76	SRR15557175	26748	A	C	0,0731436	2021-08-03	United States
M_82_T	M	82	SRR15557175	26767	T	C	0,999509	2021-08-03	United States
ORF6_48_N	ORF6	48	SRR15557175	27345	A	T	0,999839	2021-08-03	United States
ORF8_118_NA	ORF8	118	SRR15557175	28247	A	-GATTTC	0,922115	2021-08-03	United States
ORF8_120_L	ORF8	120	SRR15557175	28253	C	A	1	2021-08-03	United States
N_63_G	N	63	SRR15557175	28461	A	G	0,967403	2021-08-03	United States
N_203_M	N	203	SRR15557175	28881	G	T	1	2021-08-03	United States
N_377_Y	N	377	SRR15557175	29402	G	T	1	2021-08-03	United States
ORF1ab_356_I	ORF1ab	356	SRR15557176	1332	C	T	0,867619	2021-08-03	United States
ORF1ab_1306_S	ORF1ab	1306	SRR15557176	4181	G	T	0,999677	2021-08-03	United States
ORF1ab_2046_L	ORF1ab	2046	SRR15557176	6402	C	T	0,999257	2021-08-03	United States
ORF1ab_2287_S	ORF1ab	2287	SRR15557176	7124	C	T	0,999367	2021-08-03	United States
ORF1ab_2930_L	ORF1ab	2930	SRR15557176	9053	G	T	0,999717	2021-08-03	United States
ORF1ab_3255_I	ORF1ab	3255	SRR15557176	10029	C	T	0,999642	2021-08-03	United States
ORF1ab_3646_A	ORF1ab	3646	SRR15557176	11201	A	G	0,999779	2021-08-03	United States
ORF1ab_314_L	ORF1ab	314	SRR15557176	14408	C	T	0,999175	2021-08-03	United States
ORF1ab_662_S	ORF1ab	662	SRR15557176	15451	G	A	0,998891	2021-08-03	United States
ORF1ab_1000_L	ORF1ab	1000	SRR15557176	16466	C	T	0,999783	2021-08-03	United States
ORF1ab_1257_V	ORF1ab	1257	SRR15557176	17236	A	G	0,999881	2021-08-03	United States
ORF1ab_1918_V	ORF1ab	1918	SRR15557176	19220	C	T	0,999841	2021-08-03	United States
S_19_R	S	19	SRR15557176	21618	C	G	1	2021-08-03	United States
S_20_I	S	20	SRR15557176	21621	C	T	0,999744	2021-08-03	United States
S_142_D	S	142	SRR15557176	21987	G	A	0,421818	2021-08-03	United States
S_156_NA	S	156	SRR15557176	22028	G	-AGTTCA	0,993978	2021-08-03	United States
S_174_S	S	174	SRR15557176	22082	C	T	0,998832	2021-08-03	United States
S_452_R	S	452	SRR15557176	22917	T	G	0,9998	2021-08-03	United States
S_478_K	S	478	SRR15557176	22995	C	A	1	2021-08-03	United States
S_614_G	S	614	SRR15557176	23403	A	G	0,999948	2021-08-03	United States
S_681_R	S	681	SRR15557176	23604	C	G	0,999671	2021-08-03	United States
S_950_N	S	950	SRR15557176	24410	G	A	0,751378	2021-08-03	United States
ORF3a_26_L	ORF3a	26	SRR15557176	25469	C	T	0,999756	2021-08-03	United States
ORF3a_104_S	ORF3a	104	SRR15557176	25702	C	T	0,999664	2021-08-03	United States
M_82_T	M	82	SRR15557176	26767	T	C	0,999883	2021-08-03	United States
ORF7a_82_A	ORF7a	82	SRR15557176	27638	T	C	1	2021-08-03	United States
ORF7a_120_I	ORF7a	120	SRR15557176	27752	C	T	0,999689	2021-08-03	United States
ORF7b_40_I	ORF7b	40	SRR15557176	27874	C	T	0,999748	2021-08-03	United States
ORF8_118_NA	ORF8	118	SRR15557176	28247	A	-GATTTC	0,944636	2021-08-03	United States
ORF8_120_L	ORF8	120	SRR15557176	28253	C	A	0,997706	2021-08-03	United States
N_63_G	N	63	SRR15557176	28461	A	G	0,830483	2021-08-03	United States
N_203_M	N	203	SRR15557176	28881	G	T	0,999847	2021-08-03	United States
N_208_S	N	208	SRR15557176	28895	G	T	0,998557	2021-08-03	United States
N_215_C	N	215	SRR15557176	28916	G	T	0,999619	2021-08-03	United States
N_377_Y	N	377	SRR15557176	29402	G	T	1	2021-08-03	United States
ORF1ab_309_L	ORF1ab	309	SRR15557177	1191	C	T	0,999699	2021-08-02	United States
ORF1ab_538_A	ORF1ab	538	SRR15557177	1877	T	G	0,955261	2021-08-02	United States
ORF1ab_1640_L	ORF1ab	1640	SRR15557177	5184	C	T	0,999326	2021-08-02	United States
ORF1ab_1826_D	ORF1ab	1826	SRR15557177	5743	G	C	0,0589117	2021-08-02	United States
ORF1ab_1827_H	ORF1ab	1827	SRR15557177	5744	T	C	0,0591297	2021-08-02	United States
ORF1ab_1892_V	ORF1ab	1892	SRR15557177	5939	A	G	0,930781	2021-08-02	United States
ORF1ab_3209_V	ORF1ab	3209	SRR15557177	9891	C	T	0,999648	2021-08-02	United States
ORF1ab_3718_A	ORF1ab	3718	SRR15557177	11418	T	C	0,999961	2021-08-02	United States
ORF1ab_314_L	ORF1ab	314	SRR15557177	14408	C	T	0,999525	2021-08-02	United States
ORF1ab_469_N	ORF1ab	469	SRR15557177	14874	G	T	0,998644	2021-08-02	United States
ORF1ab_662_S	ORF1ab	662	SRR15557177	15451	G	A	0,998747	2021-08-02	United States
ORF1ab_1000_L	ORF1ab	1000	SRR15557177	16466	C	T	0,999815	2021-08-02	United States
ORF1ab_1570_L	ORF1ab	1570	SRR15557177	18176	C	T	0,999624	2021-08-02	United States
ORF1ab_1898_F	ORF1ab	1898	SRR15557177	19160	C	T	0,999815	2021-08-02	United States
ORF1ab_2417_I	ORF1ab	2417	SRR15557177	20718	G	T	0,99932	2021-08-02	United States
S_19_R	S	19	SRR15557177	21618	C	G	0,99953	2021-08-02	United States
S_156_NA	S	156	SRR15557177	22028	G	-AGTTCA	0,982813	2021-08-02	United States
S_452_R	S	452	SRR15557177	22917	T	G	0,999498	2021-08-02	United States
S_478_K	S	478	SRR15557177	22995	C	A	0,999842	2021-08-02	United States
S_614_G	S	614	SRR15557177	23403	A	G	0,999848	2021-08-02	United States
S_681_R	S	681	SRR15557177	23604	C	G	0,999876	2021-08-02	United States
S_950_N	S	950	SRR15557177	24410	G	A	0,984386	2021-08-02	United States
ORF3a_26_L	ORF3a	26	SRR15557177	25469	C	T	0,999771	2021-08-02	United States
M_82_T	M	82	SRR15557177	26767	T	C	1	2021-08-02	United States
ORF7a_82_A	ORF7a	82	SRR15557177	27638	T	C	1	2021-08-02	United States
ORF7a_91_*	ORF7a	91	SRR15557177	27664	G	T	0,999844	2021-08-02	United States
ORF7a_116_F	ORF7a	116	SRR15557177	27739	C	T	1	2021-08-02	United States
ORF7a_120_I	ORF7a	120	SRR15557177	27752	C	T	0,999683	2021-08-02	United States
ORF8_118_NA	ORF8	118	SRR15557177	28247	A	-GATTTC	0,936638	2021-08-02	United States
ORF8_120_L	ORF8	120	SRR15557177	28253	C	A	0,994986	2021-08-02	United States
N_63_G	N	63	SRR15557177	28461	A	G	0,986483	2021-08-02	United States
N_203_M	N	203	SRR15557177	28881	G	T	0,999478	2021-08-02	United States
N_377_Y	N	377	SRR15557177	29402	G	T	0,999319	2021-08-02	United States
ORF1ab_1306_S	ORF1ab	1306	SRR15557179	4181	G	T	0,999703	2021-08-03	United States
ORF1ab_2046_L	ORF1ab	2046	SRR15557179	6402	C	T	0,999628	2021-08-03	United States
ORF1ab_2153_I	ORF1ab	2153	SRR15557179	6723	C	T	0,995731	2021-08-03	United States
ORF1ab_2287_S	ORF1ab	2287	SRR15557179	7124	C	T	0,999644	2021-08-03	United States
ORF1ab_2930_L	ORF1ab	2930	SRR15557179	9053	G	T	0,99939	2021-08-03	United States
ORF1ab_3255_I	ORF1ab	3255	SRR15557179	10029	C	T	0,999933	2021-08-03	United States
ORF1ab_3646_A	ORF1ab	3646	SRR15557179	11201	A	G	0,999136	2021-08-03	United States
ORF1ab_3731_V	ORF1ab	3731	SRR15557179	11456	A	G	1	2021-08-03	United States
ORF1ab_314_L	ORF1ab	314	SRR15557179	14408	C	T	0,998717	2021-08-03	United States
ORF1ab_662_S	ORF1ab	662	SRR15557179	15451	G	A	0,998815	2021-08-03	United States
ORF1ab_1000_L	ORF1ab	1000	SRR15557179	16466	C	T	0,999571	2021-08-03	United States
ORF1ab_1918_V	ORF1ab	1918	SRR15557179	19220	C	T	0,999739	2021-08-03	United States
S_19_R	S	19	SRR15557179	21618	C	G	1	2021-08-03	United States
S_142_D	S	142	SRR15557179	21987	G	A	0,585165	2021-08-03	United States
S_156_NA	S	156	SRR15557179	22028	G	-AGTTCA	0,961183	2021-08-03	United States
S_452_R	S	452	SRR15557179	22917	T	G	1	2021-08-03	United States
S_478_K	S	478	SRR15557179	22995	C	A	1	2021-08-03	United States
S_614_G	S	614	SRR15557179	23403	A	G	0,999783	2021-08-03	United States
S_681_R	S	681	SRR15557179	23604	C	G	1	2021-08-03	United States
S_950_N	S	950	SRR15557179	24410	G	A	0,945167	2021-08-03	United States
ORF3a_26_L	ORF3a	26	SRR15557179	25469	C	T	0,999649	2021-08-03	United States
M_82_T	M	82	SRR15557179	26767	T	C	1	2021-08-03	United States
ORF7a_82_A	ORF7a	82	SRR15557179	27638	T	C	1	2021-08-03	United States
ORF7a_120_I	ORF7a	120	SRR15557179	27752	C	T	1	2021-08-03	United States
ORF7b_40_I	ORF7b	40	SRR15557179	27874	C	T	0,999529	2021-08-03	United States
ORF8_118_NA	ORF8	118	SRR15557179	28247	A	-GATTTC	0,922499	2021-08-03	United States
ORF8_120_L	ORF8	120	SRR15557179	28253	C	A	0,995876	2021-08-03	United States
N_63_G	N	63	SRR15557179	28461	A	G	0,980527	2021-08-03	United States
N_203_M	N	203	SRR15557179	28881	G	T	1	2021-08-03	United States
N_215_C	N	215	SRR15557179	28916	G	T	0,999257	2021-08-03	United States
N_279_Q	N	279	SRR15557179	29109	C	A	0,999385	2021-08-03	United States
N_377_Y	N	377	SRR15557179	29402	G	T	0,99876	2021-08-03	United States
ORF1ab_403_I	ORF1ab	403	SRR15557180	1473	C	T	1	2021-08-03	United States
ORF1ab_1306_S	ORF1ab	1306	SRR15557180	4181	G	T	1	2021-08-03	United States
ORF1ab_2046_L	ORF1ab	2046	SRR15557180	6402	C	T	0,999613	2021-08-03	United States
ORF1ab_2287_S	ORF1ab	2287	SRR15557180	7124	C	T	0,998612	2021-08-03	United States
ORF1ab_2460_V	ORF1ab	2460	SRR15557180	7644	C	T	0,0987829	2021-08-03	United States
ORF1ab_2930_L	ORF1ab	2930	SRR15557180	9053	G	T	1	2021-08-03	United States
ORF1ab_3255_I	ORF1ab	3255	SRR15557180	10029	C	T	1	2021-08-03	United States
ORF1ab_3646_A	ORF1ab	3646	SRR15557180	11201	A	G	0,999784	2021-08-03	United States
ORF1ab_314_L	ORF1ab	314	SRR15557180	14408	C	T	1	2021-08-03	United States
ORF1ab_662_S	ORF1ab	662	SRR15557180	15451	G	A	0,998684	2021-08-03	United States
ORF1ab_1000_L	ORF1ab	1000	SRR15557180	16466	C	T	1	2021-08-03	United States
ORF1ab_1219_S	ORF1ab	1219	SRR15557180	17122	G	T	1	2021-08-03	United States
ORF1ab_1918_V	ORF1ab	1918	SRR15557180	19220	C	T	0,999869	2021-08-03	United States
S_19_R	S	19	SRR15557180	21618	C	G	1	2021-08-03	United States
S_452_R	S	452	SRR15557180	22917	T	G	1	2021-08-03	United States
S_478_K	S	478	SRR15557180	22995	C	A	0,997522	2021-08-03	United States
S_614_G	S	614	SRR15557180	23403	A	G	0,999838	2021-08-03	United States
S_681_R	S	681	SRR15557180	23604	C	G	1	2021-08-03	United States
S_950_N	S	950	SRR15557180	24410	G	A	0,972723	2021-08-03	United States
ORF3a_26_L	ORF3a	26	SRR15557180	25469	C	T	1	2021-08-03	United States
M_82_T	M	82	SRR15557180	26767	T	C	1	2021-08-03	United States
ORF7a_82_A	ORF7a	82	SRR15557180	27638	T	C	1	2021-08-03	United States
ORF7a_120_I	ORF7a	120	SRR15557180	27752	C	T	1	2021-08-03	United States
ORF7b_40_I	ORF7b	40	SRR15557180	27874	C	T	1	2021-08-03	United States
ORF8_118_NA	ORF8	118	SRR15557180	28247	A	-GATTTC	0,924572	2021-08-03	United States
ORF8_120_L	ORF8	120	SRR15557180	28253	C	A	0,977401	2021-08-03	United States
N_63_G	N	63	SRR15557180	28461	A	G	0,989819	2021-08-03	United States
N_203_M	N	203	SRR15557180	28881	G	T	0,999427	2021-08-03	United States
N_215_C	N	215	SRR15557180	28916	G	T	1	2021-08-03	United States
N_377_Y	N	377	SRR15557180	29402	G	T	1	2021-08-03	United States
ORF1ab_1306_S	ORF1ab	1306	SRR15557183	4181	G	T	0,999377	2021-08-02	United States
ORF1ab_2046_L	ORF1ab	2046	SRR15557183	6402	C	T	0,999405	2021-08-02	United States
ORF1ab_2287_S	ORF1ab	2287	SRR15557183	7124	C	T	0,998931	2021-08-02	United States
ORF1ab_2930_L	ORF1ab	2930	SRR15557183	9053	G	T	0,999766	2021-08-02	United States
ORF1ab_3255_I	ORF1ab	3255	SRR15557183	10029	C	T	0,999679	2021-08-02	United States
ORF1ab_3603_NA	ORF1ab	3603	SRR15557183	11074	C	+T	0,0809166	2021-08-02	United States
ORF1ab_3606_NA	ORF1ab	3606	SRR15557183	11082	T	-G	0,180703	2021-08-02	United States
ORF1ab_3606_F	ORF1ab	3606	SRR15557183	11083	G	T	0,999843	2021-08-02	United States
ORF1ab_3646_A	ORF1ab	3646	SRR15557183	11201	A	G	0,999588	2021-08-02	United States
ORF1ab_3731_V	ORF1ab	3731	SRR15557183	11456	A	G	0,9996	2021-08-02	United States
ORF1ab_314_L	ORF1ab	314	SRR15557183	14408	C	T	1	2021-08-02	United States
ORF1ab_662_S	ORF1ab	662	SRR15557183	15451	G	A	0,99841	2021-08-02	United States
ORF1ab_1000_L	ORF1ab	1000	SRR15557183	16466	C	T	0,999789	2021-08-02	United States
ORF1ab_1918_V	ORF1ab	1918	SRR15557183	19220	C	T	0,999487	2021-08-02	United States
S_19_R	S	19	SRR15557183	21618	C	G	1	2021-08-02	United States
S_156_NA	S	156	SRR15557183	22028	G	-AGTTCA	0,994802	2021-08-02	United States
S_452_R	S	452	SRR15557183	22917	T	G	0,999287	2021-08-02	United States
S_478_K	S	478	SRR15557183	22995	C	A	1	2021-08-02	United States
S_614_G	S	614	SRR15557183	23403	A	G	0,999844	2021-08-02	United States
S_681_R	S	681	SRR15557183	23604	C	G	0,999643	2021-08-02	United States
S_950_N	S	950	SRR15557183	24410	G	A	0,989297	2021-08-02	United States
ORF3a_26_L	ORF3a	26	SRR15557183	25469	C	T	0,999729	2021-08-02	United States
M_82_T	M	82	SRR15557183	26767	T	C	0,99965	2021-08-02	United States
ORF7a_82_A	ORF7a	82	SRR15557183	27638	T	C	1	2021-08-02	United States
ORF7a_120_I	ORF7a	120	SRR15557183	27752	C	T	1	2021-08-02	United States
ORF7b_40_I	ORF7b	40	SRR15557183	27874	C	T	1	2021-08-02	United States
ORF8_118_NA	ORF8	118	SRR15557183	28247	A	-GATTTC	0,921291	2021-08-02	United States
ORF8_120_L	ORF8	120	SRR15557183	28253	C	A	0,998726	2021-08-02	United States
N_63_G	N	63	SRR15557183	28461	A	G	0,99666	2021-08-02	United States
N_203_M	N	203	SRR15557183	28881	G	T	1	2021-08-02	United States
N_215_C	N	215	SRR15557183	28916	G	T	1	2021-08-02	United States
N_377_Y	N	377	SRR15557183	29402	G	T	1	2021-08-02	United States
ORF1ab_261_N	ORF1ab	261	SRR15557184	1048	G	T	0,999655	2021-08-03	United States
ORF1ab_882_I	ORF1ab	882	SRR15557184	2910	C	T	0,99981	2021-08-03	United States
ORF1ab_1306_S	ORF1ab	1306	SRR15557184	4181	G	T	0,999694	2021-08-03	United States
ORF1ab_2046_L	ORF1ab	2046	SRR15557184	6402	C	T	0,999034	2021-08-03	United States
ORF1ab_2287_S	ORF1ab	2287	SRR15557184	7124	C	T	0,999541	2021-08-03	United States
ORF1ab_2930_L	ORF1ab	2930	SRR15557184	9053	G	T	0,999723	2021-08-03	United States
ORF1ab_3224_A	ORF1ab	3224	SRR15557184	9935	A	G	0,999738	2021-08-03	United States
ORF1ab_3255_I	ORF1ab	3255	SRR15557184	10029	C	T	0,999623	2021-08-03	United States
ORF1ab_3646_A	ORF1ab	3646	SRR15557184	11201	A	G	0,999462	2021-08-03	United States
ORF1ab_314_L	ORF1ab	314	SRR15557184	14408	C	T	0,999496	2021-08-03	United States
ORF1ab_662_S	ORF1ab	662	SRR15557184	15451	G	A	0,998818	2021-08-03	United States
ORF1ab_1000_L	ORF1ab	1000	SRR15557184	16466	C	T	0,999662	2021-08-03	United States
ORF1ab_1918_V	ORF1ab	1918	SRR15557184	19220	C	T	0,999195	2021-08-03	United States
S_19_R	S	19	SRR15557184	21618	C	G	0,99994	2021-08-03	United States
S_142_D	S	142	SRR15557184	21987	G	A	0,333247	2021-08-03	United States
S_156_NA	S	156	SRR15557184	22028	G	-AGTTCA	0,990969	2021-08-03	United States
S_452_R	S	452	SRR15557184	22917	T	G	0,999317	2021-08-03	United States
S_478_K	S	478	SRR15557184	22995	C	A	0,999858	2021-08-03	United States
S_614_G	S	614	SRR15557184	23403	A	G	0,999746	2021-08-03	United States
S_681_R	S	681	SRR15557184	23604	C	G	0,999893	2021-08-03	United States
S_950_N	S	950	SRR15557184	24410	G	A	0,621208	2021-08-03	United States
ORF3a_26_L	ORF3a	26	SRR15557184	25469	C	T	0,999751	2021-08-03	United States
M_82_T	M	82	SRR15557184	26767	T	C	0,999679	2021-08-03	United States
ORF7a_45_L	ORF7a	45	SRR15557184	27527	C	T	0,902023	2021-08-03	United States
ORF7a_82_A	ORF7a	82	SRR15557184	27638	T	C	0,99961	2021-08-03	United States
ORF7a_120_I	ORF7a	120	SRR15557184	27752	C	T	0,999763	2021-08-03	United States
ORF7b_40_I	ORF7b	40	SRR15557184	27874	C	T	0,999164	2021-08-03	United States
ORF8_118_NA	ORF8	118	SRR15557184	28247	A	-GATTTC	0,933283	2021-08-03	United States
ORF8_120_L	ORF8	120	SRR15557184	28253	C	A	0,995524	2021-08-03	United States
N_63_G	N	63	SRR15557184	28461	A	G	0,877577	2021-08-03	United States
N_203_M	N	203	SRR15557184	28881	G	T	0,999733	2021-08-03	United States
N_215_C	N	215	SRR15557184	28916	G	T	0,99923	2021-08-03	United States
N_377_Y	N	377	SRR15557184	29402	G	T	0,999494	2021-08-03	United States
ORF1ab_1001_I	ORF1ab	1001	SRR15557185	3267	C	T	0,999823	2021-08-03	United States
ORF1ab_1231_T	ORF1ab	1231	SRR15557185	3957	A	C	0,999966	2021-08-03	United States
ORF1ab_1708_D	ORF1ab	1708	SRR15557185	5388	C	A	1	2021-08-03	United States
ORF1ab_2230_T	ORF1ab	2230	SRR15557185	6954	T	C	1	2021-08-03	United States
ORF1ab_2345_V	ORF1ab	2345	SRR15557185	7299	C	T	0,99867	2021-08-03	United States
ORF1ab_2360_N	ORF1ab	2360	SRR15557185	7344	G	A	0,0630769	2021-08-03	United States
ORF1ab_3353_R	ORF1ab	3353	SRR15557185	10323	A	G	0,999904	2021-08-03	United States
ORF1ab_3674_NA	ORF1ab	3674	SRR15557185	11287	G	-TCTGGTTTT	0,89768	2021-08-03	United States
ORF1ab_3676_S	ORF1ab	3676	SRR15557185	11291	G	A	0,971154	2021-08-03	United States
ORF1ab_3677_L	ORF1ab	3677	SRR15557185	11296	T	G	0,990909	2021-08-03	United States
ORF1ab_314_L	ORF1ab	314	SRR15557185	14408	C	T	0,999827	2021-08-03	United States
S_68_NA	S	68	SRR15557185	21764	A	-TACATG	0,44192	2021-08-03	United States
S_143_NA	S	143	SRR15557185	21990	T	-TTA	0,917807	2021-08-03	United States
S_237_K	S	237	SRR15557185	22272	G	A	0,99978	2021-08-03	United States
S_501_Y	S	501	SRR15557185	23063	A	T	1	2021-08-03	United States
S_570_D	S	570	SRR15557185	23271	C	A	0,99977	2021-08-03	United States
S_614_G	S	614	SRR15557185	23403	A	G	0,999962	2021-08-03	United States
S_681_H	S	681	SRR15557185	23604	C	A	0,99984	2021-08-03	United States
S_716_I	S	716	SRR15557185	23709	C	T	0,999575	2021-08-03	United States
S_982_A	S	982	SRR15557185	24506	T	G	0,999838	2021-08-03	United States
S_1118_H	S	1118	SRR15557185	24914	G	C	0,999867	2021-08-03	United States
ORF3a_236_T	ORF3a	236	SRR15557185	26099	T	C	1	2021-08-03	United States
ORF7a_121_*	ORF7a	121	SRR15557185	27754	G	T	1	2021-08-03	United States
ORF8_27_*	ORF8	27	SRR15557185	27972	C	T	0,99955	2021-08-03	United States
ORF8_52_I	ORF8	52	SRR15557185	28048	G	T	1	2021-08-03	United States
ORF8_68_*	ORF8	68	SRR15557185	28095	A	T	0,944626	2021-08-03	United States
ORF8_73_C	ORF8	73	SRR15557185	28111	A	G	0,99981	2021-08-03	United States
N_3_H	N	3	SRR15557185	28280	G	C	0,99994	2021-08-03	United States
N_3_V	N	3	SRR15557185	28281	A	T	0,999761	2021-08-03	United States
N_3_E	N	3	SRR15557185	28282	T	A	0,999741	2021-08-03	United States
N_203_K	N	203	SRR15557185	28881	G	A	0,999495	2021-08-03	United States
N_204_R	N	204	SRR15557185	28883	G	C	0,999752	2021-08-03	United States
N_235_F	N	235	SRR15557185	28977	C	T	0,999143	2021-08-03	United States
ORF1ab_309_L	ORF1ab	309	SRR15557186	1191	C	T	1	2021-08-03	United States
ORF1ab_634_N	ORF1ab	634	SRR15557186	2167	G	T	1	2021-08-03	United States
ORF1ab_1640_L	ORF1ab	1640	SRR15557186	5184	C	T	1	2021-08-03	United States
ORF1ab_1921_Q	ORF1ab	1921	SRR15557186	6027	C	A	1	2021-08-03	United States
ORF1ab_2980_N	ORF1ab	2980	SRR15557186	9203	G	A	1	2021-08-03	United States
ORF1ab_3138_S	ORF1ab	3138	SRR15557186	9678	T	C	1	2021-08-03	United States
ORF1ab_3580_Q	ORF1ab	3580	SRR15557186	11005	C	A	0,984009	2021-08-03	United States
ORF1ab_314_L	ORF1ab	314	SRR15557186	14408	C	T	1	2021-08-03	United States
ORF1ab_1259_T	ORF1ab	1259	SRR15557186	17242	G	A	0,998131	2021-08-03	United States
ORF1ab_2310_R	ORF1ab	2310	SRR15557186	20396	A	G	1	2021-08-03	United States
S_3_NA	S	3	SRR15557186	21569	G	+T	0,0628571	2021-08-03	United States
S_5_F	S	5	SRR15557186	21575	C	T	1	2021-08-03	United States
S_19_R	S	19	SRR15557186	21618	C	G	1	2021-08-03	United States
S_452_R	S	452	SRR15557186	22917	T	G	1	2021-08-03	United States
S_478_K	S	478	SRR15557186	22995	C	A	1	2021-08-03	United States
S_484_Q	S	484	SRR15557186	23012	G	C	1	2021-08-03	United States
S_614_G	S	614	SRR15557186	23403	A	G	1	2021-08-03	United States
S_681_R	S	681	SRR15557186	23604	C	G	1	2021-08-03	United States
S_950_N	S	950	SRR15557186	24410	G	A	0,984441	2021-08-03	United States
ORF3a_26_L	ORF3a	26	SRR15557186	25469	C	T	1	2021-08-03	United States
M_82_T	M	82	SRR15557186	26767	T	C	0,99967	2021-08-03	United States
N_63_G	N	63	SRR15557186	28461	A	G	0,98579	2021-08-03	United States
N_203_M	N	203	SRR15557186	28881	G	T	1	2021-08-03	United States
ORF1ab_276_S	ORF1ab	276	SRR15557187	1091	C	T	0,999764	2021-08-03	United States
ORF1ab_1001_I	ORF1ab	1001	SRR15557187	3267	C	T	0,99989	2021-08-03	United States
ORF1ab_1708_D	ORF1ab	1708	SRR15557187	5388	C	A	0,999648	2021-08-03	United States
ORF1ab_1890_I	ORF1ab	1890	SRR15557187	5934	C	T	0,975159	2021-08-03	United States
ORF1ab_2230_T	ORF1ab	2230	SRR15557187	6954	T	C	1	2021-08-03	United States
ORF1ab_3674_NA	ORF1ab	3674	SRR15557187	11287	G	-TCTGGTTTT	0,931586	2021-08-03	United States
ORF1ab_3676_S	ORF1ab	3676	SRR15557187	11291	G	A	0,956853	2021-08-03	United States
ORF1ab_3677_L	ORF1ab	3677	SRR15557187	11296	T	G	0,998265	2021-08-03	United States
ORF1ab_218_L	ORF1ab	218	SRR15557187	14120	C	T	0,999589	2021-08-03	United States
ORF1ab_314_L	ORF1ab	314	SRR15557187	14408	C	T	0,99964	2021-08-03	United States
ORF1ab_1975_S	ORF1ab	1975	SRR15557187	19390	C	T	1	2021-08-03	United States
S_68_NA	S	68	SRR15557187	21764	A	-TACATG	0,432292	2021-08-03	United States
S_143_NA	S	143	SRR15557187	21990	T	-TTA	0,902959	2021-08-03	United States
S_501_Y	S	501	SRR15557187	23063	A	T	1	2021-08-03	United States
S_570_D	S	570	SRR15557187	23271	C	A	0,999767	2021-08-03	United States
S_614_G	S	614	SRR15557187	23403	A	G	0,999829	2021-08-03	United States
S_681_H	S	681	SRR15557187	23604	C	A	1	2021-08-03	United States
S_716_I	S	716	SRR15557187	23709	C	T	0,999807	2021-08-03	United States
S_982_A	S	982	SRR15557187	24506	T	G	0,99989	2021-08-03	United States
S_1118_H	S	1118	SRR15557187	24914	G	C	0,99988	2021-08-03	United States
ORF8_27_*	ORF8	27	SRR15557187	27972	C	T	0,999522	2021-08-03	United States
ORF8_52_I	ORF8	52	SRR15557187	28048	G	T	0,999813	2021-08-03	United States
ORF8_68_*	ORF8	68	SRR15557187	28095	A	T	0,956165	2021-08-03	United States
ORF8_73_C	ORF8	73	SRR15557187	28111	A	G	0,999919	2021-08-03	United States
N_3_H	N	3	SRR15557187	28280	G	C	0,999805	2021-08-03	United States
N_3_V	N	3	SRR15557187	28281	A	T	0,999918	2021-08-03	United States
N_3_E	N	3	SRR15557187	28282	T	A	0,999784	2021-08-03	United States
N_203_K	N	203	SRR15557187	28881	G	A	0,999622	2021-08-03	United States
N_204_R	N	204	SRR15557187	28883	G	C	1	2021-08-03	United States
N_235_F	N	235	SRR15557187	28977	C	T	0,998975	2021-08-03	United States
ORF1ab_227_C	ORF1ab	227	SRR15557189	944	G	T	0,999621	2021-08-03	United States
ORF1ab_1306_S	ORF1ab	1306	SRR15557189	4181	G	T	0,999808	2021-08-03	United States
ORF1ab_2046_L	ORF1ab	2046	SRR15557189	6402	C	T	0,999406	2021-08-03	United States
ORF1ab_2287_S	ORF1ab	2287	SRR15557189	7124	C	T	0,999546	2021-08-03	United States
ORF1ab_2930_L	ORF1ab	2930	SRR15557189	9053	G	T	0,999507	2021-08-03	United States
ORF1ab_3255_I	ORF1ab	3255	SRR15557189	10029	C	T	0,999865	2021-08-03	United States
ORF1ab_3646_A	ORF1ab	3646	SRR15557189	11201	A	G	0,999725	2021-08-03	United States
ORF1ab_314_L	ORF1ab	314	SRR15557189	14408	C	T	0,999564	2021-08-03	United States
ORF1ab_662_S	ORF1ab	662	SRR15557189	15451	G	A	0,994677	2021-08-03	United States
ORF1ab_1000_L	ORF1ab	1000	SRR15557189	16466	C	T	0,999789	2021-08-03	United States
ORF1ab_1624_S	ORF1ab	1624	SRR15557189	18337	G	T	0,999037	2021-08-03	United States
ORF1ab_1918_V	ORF1ab	1918	SRR15557189	19220	C	T	0,999796	2021-08-03	United States
ORF1ab_2172_NA	ORF1ab	2172	SRR15557189	19983	C	+T	0,0649394	2021-08-03	United States
S_19_R	S	19	SRR15557189	21618	C	G	0,999864	2021-08-03	United States
S_112_L	S	112	SRR15557189	21897	C	T	1	2021-08-03	United States
S_142_D	S	142	SRR15557189	21987	G	A	0,802817	2021-08-03	United States
S_156_NA	S	156	SRR15557189	22028	G	-AGTTCA	0,97049	2021-08-03	United States
S_452_R	S	452	SRR15557189	22917	T	G	0,999359	2021-08-03	United States
S_478_K	S	478	SRR15557189	22995	C	A	1	2021-08-03	United States
S_614_G	S	614	SRR15557189	23403	A	G	0,999546	2021-08-03	United States
S_666_V	S	666	SRR15557189	23558	A	G	0,999745	2021-08-03	United States
S_681_R	S	681	SRR15557189	23604	C	G	0,999726	2021-08-03	United States
S_950_N	S	950	SRR15557189	24410	G	A	0,984961	2021-08-03	United States
ORF3a_26_L	ORF3a	26	SRR15557189	25469	C	T	0,999962	2021-08-03	United States
ORF3a_239_Q	ORF3a	239	SRR15557189	26107	G	C	0,999907	2021-08-03	United States
M_2_T	M	2	SRR15557189	26526	G	A	0,99356	2021-08-03	United States
M_82_T	M	82	SRR15557189	26767	T	C	0,999211	2021-08-03	United States
ORF7a_82_A	ORF7a	82	SRR15557189	27638	T	C	1	2021-08-03	United States
ORF7a_120_I	ORF7a	120	SRR15557189	27752	C	T	1	2021-08-03	United States
ORF7b_40_I	ORF7b	40	SRR15557189	27874	C	T	0,999775	2021-08-03	United States
ORF8_118_NA	ORF8	118	SRR15557189	28247	A	-GATTTC	0,910009	2021-08-03	United States
ORF8_119_V	ORF8	119	SRR15557189	28249	A	T	0,921687	2021-08-03	United States
ORF8_120_L	ORF8	120	SRR15557189	28253	C	A	0,991163	2021-08-03	United States
N_63_G	N	63	SRR15557189	28461	A	G	0,979416	2021-08-03	United States
N_203_M	N	203	SRR15557189	28881	G	T	0,999807	2021-08-03	United States
N_215_C	N	215	SRR15557189	28916	G	T	0,999796	2021-08-03	United States
N_377_Y	N	377	SRR15557189	29402	G	T	1	2021-08-03	United States
ORF1ab_309_L	ORF1ab	309	SRR15557190	1191	C	T	0,999737	2021-08-03	United States
ORF1ab_1640_L	ORF1ab	1640	SRR15557190	5184	C	T	0,999784	2021-08-03	United States
ORF1ab_1921_Q	ORF1ab	1921	SRR15557190	6027	C	A	0,999809	2021-08-03	United States
ORF1ab_2980_N	ORF1ab	2980	SRR15557190	9203	G	A	0,999285	2021-08-03	United States
ORF1ab_3138_S	ORF1ab	3138	SRR15557190	9678	T	C	0,999634	2021-08-03	United States
ORF1ab_3580_Q	ORF1ab	3580	SRR15557190	11005	C	A	0,805724	2021-08-03	United States
ORF1ab_314_L	ORF1ab	314	SRR15557190	14408	C	T	0,999935	2021-08-03	United States
ORF1ab_2310_R	ORF1ab	2310	SRR15557190	20396	A	G	1	2021-08-03	United States
S_19_R	S	19	SRR15557190	21618	C	G	0,999909	2021-08-03	United States
S_77_T	S	77	SRR15557190	21792	A	C	0,995536	2021-08-03	United States
S_142_D	S	142	SRR15557190	21987	G	A	0,765217	2021-08-03	United States
S_156_NA	S	156	SRR15557190	22028	G	-AGTTCA	0,968606	2021-08-03	United States
S_452_R	S	452	SRR15557190	22917	T	G	0,999155	2021-08-03	United States
S_478_K	S	478	SRR15557190	22995	C	A	0,999295	2021-08-03	United States
S_614_G	S	614	SRR15557190	23403	A	G	0,999874	2021-08-03	United States
S_681_R	S	681	SRR15557190	23604	C	G	0,999789	2021-08-03	United States
S_950_N	S	950	SRR15557190	24410	G	A	0,969404	2021-08-03	United States
ORF3a_26_L	ORF3a	26	SRR15557190	25469	C	T	0,999938	2021-08-03	United States
M_82_T	M	82	SRR15557190	26767	T	C	0,999369	2021-08-03	United States
ORF7a_82_A	ORF7a	82	SRR15557190	27638	T	C	1	2021-08-03	United States
ORF7a_120_I	ORF7a	120	SRR15557190	27752	C	T	1	2021-08-03	United States
N_63_G	N	63	SRR15557190	28461	A	G	0,978636	2021-08-03	United States
N_203_M	N	203	SRR15557190	28881	G	T	0,999131	2021-08-03	United States
N_224_F	N	224	SRR15557190	28943	C	T	0,102617	2021-08-03	United States
N_377_Y	N	377	SRR15557190	29402	G	T	0,998916	2021-08-03	United States
ORF1ab_261_N	ORF1ab	261	SRR15557195	1048	G	T	1	2021-08-02	United States
ORF1ab_1306_S	ORF1ab	1306	SRR15557195	4181	G	T	0,999912	2021-08-02	United States
ORF1ab_2046_L	ORF1ab	2046	SRR15557195	6402	C	T	0,999296	2021-08-02	United States
ORF1ab_2287_S	ORF1ab	2287	SRR15557195	7124	C	T	0,999186	2021-08-02	United States
ORF1ab_2930_L	ORF1ab	2930	SRR15557195	9053	G	T	0,998516	2021-08-02	United States
ORF1ab_3255_I	ORF1ab	3255	SRR15557195	10029	C	T	1	2021-08-02	United States
ORF1ab_3646_A	ORF1ab	3646	SRR15557195	11201	A	G	0,999696	2021-08-02	United States
ORF1ab_3733_I	ORF1ab	3733	SRR15557195	11464	G	A	0,999841	2021-08-02	United States
ORF1ab_314_L	ORF1ab	314	SRR15557195	14408	C	T	0,999554	2021-08-02	United States
ORF1ab_662_S	ORF1ab	662	SRR15557195	15451	G	A	0,998742	2021-08-02	United States
ORF1ab_1000_L	ORF1ab	1000	SRR15557195	16466	C	T	0,999434	2021-08-02	United States
ORF1ab_1918_V	ORF1ab	1918	SRR15557195	19220	C	T	0,999822	2021-08-02	United States
S_19_R	S	19	SRR15557195	21618	C	G	1	2021-08-02	United States
S_30_H	S	30	SRR15557195	21650	A	C	0,0514286	2021-08-02	United States
S_142_D	S	142	SRR15557195	21987	G	A	0,87395	2021-08-02	United States
S_156_NA	S	156	SRR15557195	22028	G	-AGTTCA	0,978065	2021-08-02	United States
S_452_R	S	452	SRR15557195	22917	T	G	0,999136	2021-08-02	United States
S_478_K	S	478	SRR15557195	22995	C	A	1	2021-08-02	United States
S_614_G	S	614	SRR15557195	23403	A	G	0,999881	2021-08-02	United States
S_681_R	S	681	SRR15557195	23604	C	G	0,99824	2021-08-02	United States
S_950_N	S	950	SRR15557195	24410	G	A	0,992767	2021-08-02	United States
ORF3a_26_L	ORF3a	26	SRR15557195	25469	C	T	1	2021-08-02	United States
M_82_T	M	82	SRR15557195	26767	T	C	0,999916	2021-08-02	United States
ORF7a_45_L	ORF7a	45	SRR15557195	27527	C	T	0,896359	2021-08-02	United States
ORF7a_82_A	ORF7a	82	SRR15557195	27638	T	C	1	2021-08-02	United States
ORF7a_120_I	ORF7a	120	SRR15557195	27752	C	T	1	2021-08-02	United States
ORF7b_40_I	ORF7b	40	SRR15557195	27874	C	T	0,999919	2021-08-02	United States
ORF8_118_NA	ORF8	118	SRR15557195	28247	A	-GATTTC	0,913943	2021-08-02	United States
ORF8_120_L	ORF8	120	SRR15557195	28253	C	A	0,999551	2021-08-02	United States
N_63_G	N	63	SRR15557195	28461	A	G	0,992429	2021-08-02	United States
N_203_M	N	203	SRR15557195	28881	G	T	0,999808	2021-08-02	United States
N_215_C	N	215	SRR15557195	28916	G	T	0,99865	2021-08-02	United States
N_241_H	N	241	SRR15557195	28996	A	T	0,108313	2021-08-02	United States
N_377_Y	N	377	SRR15557195	29402	G	T	1	2021-08-02	United States
ORF1ab_271_L	ORF1ab	271	SRR15557196	1077	C	T	0,999704	2021-08-02	United States
ORF1ab_1306_S	ORF1ab	1306	SRR15557196	4181	G	T	0,99986	2021-08-02	United States
ORF1ab_2046_L	ORF1ab	2046	SRR15557196	6402	C	T	0,999457	2021-08-02	United States
ORF1ab_2287_S	ORF1ab	2287	SRR15557196	7124	C	T	0,999507	2021-08-02	United States
ORF1ab_2930_L	ORF1ab	2930	SRR15557196	9053	G	T	0,999784	2021-08-02	United States
ORF1ab_3255_I	ORF1ab	3255	SRR15557196	10029	C	T	0,999904	2021-08-02	United States
ORF1ab_3646_A	ORF1ab	3646	SRR15557196	11201	A	G	0,999417	2021-08-02	United States
ORF1ab_3731_V	ORF1ab	3731	SRR15557196	11456	A	G	0,999696	2021-08-02	United States
ORF1ab_314_L	ORF1ab	314	SRR15557196	14408	C	T	0,99988	2021-08-02	United States
ORF1ab_662_S	ORF1ab	662	SRR15557196	15451	G	A	0,999052	2021-08-02	United States
ORF1ab_1000_L	ORF1ab	1000	SRR15557196	16466	C	T	0,999813	2021-08-02	United States
ORF1ab_1918_V	ORF1ab	1918	SRR15557196	19220	C	T	0,999708	2021-08-02	United States
S_19_R	S	19	SRR15557196	21618	C	G	1	2021-08-02	United States
S_70_I	S	70	SRR15557196	21770	G	A	0,994565	2021-08-02	United States
S_142_D	S	142	SRR15557196	21987	G	A	0,773481	2021-08-02	United States
S_156_NA	S	156	SRR15557196	22028	G	-AGTTCA	0,994352	2021-08-02	United States
S_452_R	S	452	SRR15557196	22917	T	G	1	2021-08-02	United States
S_478_K	S	478	SRR15557196	22995	C	A	1	2021-08-02	United States
S_614_G	S	614	SRR15557196	23403	A	G	0,999849	2021-08-02	United States
S_681_R	S	681	SRR15557196	23604	C	G	0,999898	2021-08-02	United States
S_950_N	S	950	SRR15557196	24410	G	A	0,982719	2021-08-02	United States
S_1117_I	S	1117	SRR15557196	24912	C	T	0,122341	2021-08-02	United States
ORF3a_26_L	ORF3a	26	SRR15557196	25469	C	T	0,999232	2021-08-02	United States
ORF3a_210_A	ORF3a	210	SRR15557196	26021	A	C	0,999393	2021-08-02	United States
M_82_T	M	82	SRR15557196	26767	T	C	0,999591	2021-08-02	United States
ORF7a_82_A	ORF7a	82	SRR15557196	27638	T	C	1	2021-08-02	United States
ORF7a_120_I	ORF7a	120	SRR15557196	27752	C	T	1	2021-08-02	United States
ORF7b_40_I	ORF7b	40	SRR15557196	27874	C	T	0,999822	2021-08-02	United States
ORF8_118_NA	ORF8	118	SRR15557196	28247	A	-GATTTC	0,926415	2021-08-02	United States
ORF8_120_L	ORF8	120	SRR15557196	28253	C	A	0,997717	2021-08-02	United States
N_63_G	N	63	SRR15557196	28461	A	G	0,994033	2021-08-02	United States
N_203_M	N	203	SRR15557196	28881	G	T	1	2021-08-02	United States
N_215_C	N	215	SRR15557196	28916	G	T	0,999099	2021-08-02	United States
N_377_Y	N	377	SRR15557196	29402	G	T	1	2021-08-02	United States
ORF1ab_1228_G	ORF1ab	1228	SRR15557198	3948	A	G	0,999901	2021-08-01	United States
ORF1ab_1306_S	ORF1ab	1306	SRR15557198	4181	G	T	0,999699	2021-08-01	United States
ORF1ab_2046_L	ORF1ab	2046	SRR15557198	6402	C	T	0,999467	2021-08-01	United States
ORF1ab_2287_S	ORF1ab	2287	SRR15557198	7124	C	T	0,999657	2021-08-01	United States
ORF1ab_2930_L	ORF1ab	2930	SRR15557198	9053	G	T	0,999338	2021-08-01	United States
ORF1ab_3255_I	ORF1ab	3255	SRR15557198	10029	C	T	0,999671	2021-08-01	United States
ORF1ab_3646_A	ORF1ab	3646	SRR15557198	11201	A	G	0,999754	2021-08-01	United States
ORF1ab_3766_F	ORF1ab	3766	SRR15557198	11562	G	T	0,695946	2021-08-01	United States
ORF1ab_314_L	ORF1ab	314	SRR15557198	14408	C	T	0,999675	2021-08-01	United States
ORF1ab_662_S	ORF1ab	662	SRR15557198	15451	G	A	0,999341	2021-08-01	United States
ORF1ab_1000_L	ORF1ab	1000	SRR15557198	16466	C	T	0,999675	2021-08-01	United States
ORF1ab_1443_G	ORF1ab	1443	SRR15557198	17795	C	G	0,999762	2021-08-01	United States
ORF1ab_1787_F	ORF1ab	1787	SRR15557198	18826	G	T	0,999024	2021-08-01	United States
ORF1ab_1918_V	ORF1ab	1918	SRR15557198	19220	C	T	0,999484	2021-08-01	United States
S_19_R	S	19	SRR15557198	21618	C	G	0,999807	2021-08-01	United States
S_142_D	S	142	SRR15557198	21987	G	A	0,399341	2021-08-01	United States
S_156_NA	S	156	SRR15557198	22028	G	-AGTTCA	0,982271	2021-08-01	United States
S_452_R	S	452	SRR15557198	22917	T	G	0,999591	2021-08-01	United States
S_478_K	S	478	SRR15557198	22995	C	A	0,999576	2021-08-01	United States
S_614_G	S	614	SRR15557198	23403	A	G	0,99974	2021-08-01	United States
S_681_R	S	681	SRR15557198	23604	C	G	1	2021-08-01	United States
S_950_N	S	950	SRR15557198	24410	G	A	0,660934	2021-08-01	United States
ORF3a_26_L	ORF3a	26	SRR15557198	25469	C	T	0,999888	2021-08-01	United States
ORF3a_239_Q	ORF3a	239	SRR15557198	26107	G	C	0,999818	2021-08-01	United States
M_82_T	M	82	SRR15557198	26767	T	C	0,999784	2021-08-01	United States
ORF7a_82_A	ORF7a	82	SRR15557198	27638	T	C	0,999479	2021-08-01	United States
ORF7a_120_I	ORF7a	120	SRR15557198	27752	C	T	0,999702	2021-08-01	United States
ORF7b_40_I	ORF7b	40	SRR15557198	27874	C	T	0,999612	2021-08-01	United States
ORF8_118_NA	ORF8	118	SRR15557198	28247	A	-GATTTC	0,938342	2021-08-01	United States
ORF8_119_V	ORF8	119	SRR15557198	28249	A	T	0,948905	2021-08-01	United States
ORF8_120_L	ORF8	120	SRR15557198	28253	C	A	0,995221	2021-08-01	United States
N_63_G	N	63	SRR15557198	28461	A	G	0,604516	2021-08-01	United States
N_203_M	N	203	SRR15557198	28881	G	T	0,999678	2021-08-01	United States
N_215_C	N	215	SRR15557198	28916	G	T	0,999563	2021-08-01	United States
N_377_Y	N	377	SRR15557198	29402	G	T	0,999748	2021-08-01	United States
ORF1ab_1306_S	ORF1ab	1306	SRR15557206	4181	G	T	0,999853	2021-08-02	United States
ORF1ab_2046_L	ORF1ab	2046	SRR15557206	6402	C	T	0,99952	2021-08-02	United States
ORF1ab_2287_S	ORF1ab	2287	SRR15557206	7124	C	T	0,99959	2021-08-02	United States
ORF1ab_2930_L	ORF1ab	2930	SRR15557206	9053	G	T	0,999707	2021-08-02	United States
ORF1ab_3255_I	ORF1ab	3255	SRR15557206	10029	C	T	0,999679	2021-08-02	United States
ORF1ab_3646_A	ORF1ab	3646	SRR15557206	11201	A	G	0,999614	2021-08-02	United States
ORF1ab_4179_K	ORF1ab	4179	SRR15557206	12801	G	A	0,999062	2021-08-02	United States
ORF1ab_314_L	ORF1ab	314	SRR15557206	14408	C	T	0,999657	2021-08-02	United States
ORF1ab_662_S	ORF1ab	662	SRR15557206	15451	G	A	0,998933	2021-08-02	United States
ORF1ab_1000_L	ORF1ab	1000	SRR15557206	16466	C	T	0,999688	2021-08-02	United States
ORF1ab_1918_V	ORF1ab	1918	SRR15557206	19220	C	T	0,998366	2021-08-02	United States
S_19_R	S	19	SRR15557206	21618	C	G	0,999944	2021-08-02	United States
S_142_D	S	142	SRR15557206	21987	G	A	0,362582	2021-08-02	United States
S_156_NA	S	156	SRR15557206	22028	G	-AGTTCA	0,992113	2021-08-02	United States
S_452_R	S	452	SRR15557206	22917	T	G	0,999921	2021-08-02	United States
S_478_K	S	478	SRR15557206	22995	C	A	0,999661	2021-08-02	United States
S_614_G	S	614	SRR15557206	23403	A	G	0,999734	2021-08-02	United States
S_681_R	S	681	SRR15557206	23604	C	G	0,999666	2021-08-02	United States
S_950_N	S	950	SRR15557206	24410	G	A	0,798056	2021-08-02	United States
S_1144_A	S	1144	SRR15557206	24993	A	C	0,550526	2021-08-02	United States
ORF3a_26_L	ORF3a	26	SRR15557206	25469	C	T	0,999558	2021-08-02	United States
ORF3a_239_Q	ORF3a	239	SRR15557206	26107	G	C	1	2021-08-02	United States
M_74_S	M	74	SRR15557206	26743	A	G	0,999929	2021-08-02	United States
M_82_T	M	82	SRR15557206	26767	T	C	0,999822	2021-08-02	United States
ORF7a_82_A	ORF7a	82	SRR15557206	27638	T	C	0,999572	2021-08-02	United States
ORF7a_120_I	ORF7a	120	SRR15557206	27752	C	T	0,999886	2021-08-02	United States
ORF7b_40_I	ORF7b	40	SRR15557206	27874	C	T	0,999826	2021-08-02	United States
ORF8_118_NA	ORF8	118	SRR15557206	28247	A	-GATTTC	0,941917	2021-08-02	United States
ORF8_120_L	ORF8	120	SRR15557206	28253	C	A	0,99511	2021-08-02	United States
N_63_G	N	63	SRR15557206	28461	A	G	0,916835	2021-08-02	United States
N_203_M	N	203	SRR15557206	28881	G	T	0,999675	2021-08-02	United States
N_215_C	N	215	SRR15557206	28916	G	T	0,9994	2021-08-02	United States
N_377_Y	N	377	SRR15557206	29402	G	T	0,999333	2021-08-02	United States
ORF1ab_538_L	ORF1ab	538	SRR15557209	1878	C	T	0,905107	2021-08-02	United States
ORF1ab_1188_L	ORF1ab	1188	SRR15557209	3828	C	T	0,999207	2021-08-02	United States
ORF1ab_1795_Q	ORF1ab	1795	SRR15557209	5648	A	C	0,999761	2021-08-02	United States
ORF1ab_3573_R	ORF1ab	3573	SRR15557209	10983	A	G	1	2021-08-02	United States
ORF1ab_3674_NA	ORF1ab	3674	SRR15557209	11287	G	-TCTGGTTTT	0,916058	2021-08-02	United States
ORF1ab_3676_S	ORF1ab	3676	SRR15557209	11291	G	A	0,915888	2021-08-02	United States
ORF1ab_3677_L	ORF1ab	3677	SRR15557209	11296	T	G	1	2021-08-02	United States
ORF1ab_314_L	ORF1ab	314	SRR15557209	14408	C	T	0,998892	2021-08-02	United States
ORF1ab_1264_D	ORF1ab	1264	SRR15557209	17259	G	T	0,999629	2021-08-02	United States
S_18_F	S	18	SRR15557209	21614	C	T	1	2021-08-02	United States
S_20_N	S	20	SRR15557209	21621	C	A	0,997891	2021-08-02	United States
S_26_S	S	26	SRR15557209	21638	C	T	0,998087	2021-08-02	United States
S_138_Y	S	138	SRR15557209	21974	G	T	0,975371	2021-08-02	United States
S_190_S	S	190	SRR15557209	22132	G	T	1	2021-08-02	United States
S_417_T	S	417	SRR15557209	22812	A	C	0,990302	2021-08-02	United States
S_484_K	S	484	SRR15557209	23012	G	A	1	2021-08-02	United States
S_501_Y	S	501	SRR15557209	23063	A	T	0,998732	2021-08-02	United States
S_614_G	S	614	SRR15557209	23403	A	G	0,999339	2021-08-02	United States
S_655_Y	S	655	SRR15557209	23525	C	T	0,999681	2021-08-02	United States
S_1027_I	S	1027	SRR15557209	24642	C	T	1	2021-08-02	United States
S_1176_F	S	1176	SRR15557209	25088	G	T	0,999441	2021-08-02	United States
ORF3a_253_P	ORF3a	253	SRR15557209	26149	T	C	0,999162	2021-08-02	United States
ORF7a_103_NA	ORF7a	103	SRR15557209	27700	A	-TTG	0,963566	2021-08-02	United States
ORF8_67_F	ORF8	67	SRR15557209	28093	C	T	0,806195	2021-08-02	United States
ORF8_92_K	ORF8	92	SRR15557209	28167	G	A	0,989481	2021-08-02	United States
N_80_R	N	80	SRR15557209	28512	C	G	1	2021-08-02	United States
N_202_C	N	202	SRR15557209	28877	A	T	0,999197	2021-08-02	United States
N_202_T	N	202	SRR15557209	28878	G	C	0,999208	2021-08-02	United States
N_203_K	N	203	SRR15557209	28881	G	A	0,999586	2021-08-02	United States
N_204_R	N	204	SRR15557209	28883	G	C	1	2021-08-02	United States
N_377_Y	N	377	SRR15557209	29402	G	T	1	2021-08-02	United States
ORF1ab_987_N	ORF1ab	987	SRR15557210	3225	C	A	0,999677	2021-08-01	United States
ORF1ab_1640_L	ORF1ab	1640	SRR15557210	5184	C	T	1	2021-08-01	United States
ORF1ab_3209_V	ORF1ab	3209	SRR15557210	9891	C	T	0,998574	2021-08-01	United States
ORF1ab_3718_A	ORF1ab	3718	SRR15557210	11418	T	C	0,999914	2021-08-01	United States
ORF1ab_3750_I	ORF1ab	3750	SRR15557210	11514	C	T	0,999583	2021-08-01	United States
ORF1ab_314_L	ORF1ab	314	SRR15557210	14408	C	T	0,999356	2021-08-01	United States
ORF1ab_662_S	ORF1ab	662	SRR15557210	15451	G	A	0,99797	2021-08-01	United States
ORF1ab_1000_L	ORF1ab	1000	SRR15557210	16466	C	T	0,999773	2021-08-01	United States
S_19_R	S	19	SRR15557210	21618	C	G	1	2021-08-01	United States
S_156_NA	S	156	SRR15557210	22028	G	-AGTTCA	0,995192	2021-08-01	United States
S_222_V	S	222	SRR15557210	22227	C	T	0,975138	2021-08-01	United States
S_452_R	S	452	SRR15557210	22917	T	G	0,997245	2021-08-01	United States
S_478_K	S	478	SRR15557210	22995	C	A	1	2021-08-01	United States
S_614_G	S	614	SRR15557210	23403	A	G	0,999817	2021-08-01	United States
S_681_R	S	681	SRR15557210	23604	C	G	1	2021-08-01	United States
S_698_L	S	698	SRR15557210	23655	C	T	0,999799	2021-08-01	United States
S_950_N	S	950	SRR15557210	24410	G	A	0,996109	2021-08-01	United States
ORF3a_26_L	ORF3a	26	SRR15557210	25469	C	T	1	2021-08-01	United States
ORF3a_224_C	ORF3a	224	SRR15557210	26062	G	T	1	2021-08-01	United States
M_82_T	M	82	SRR15557210	26767	T	C	0,999907	2021-08-01	United States
M_197_N	M	197	SRR15557210	27112	G	A	0,99969	2021-08-01	United States
ORF7a_120_I	ORF7a	120	SRR15557210	27752	C	T	1	2021-08-01	United States
ORF8_118_NA	ORF8	118	SRR15557210	28247	A	-GATTTC	0,933653	2021-08-01	United States
ORF8_120_L	ORF8	120	SRR15557210	28253	C	A	0,996797	2021-08-01	United States
N_63_G	N	63	SRR15557210	28461	A	G	0,980925	2021-08-01	United States
N_182_S	N	182	SRR15557210	28817	G	T	1	2021-08-01	United States
N_203_M	N	203	SRR15557210	28881	G	T	1	2021-08-01	United States
N_377_Y	N	377	SRR15557210	29402	G	T	1	2021-08-01	United States
ORF1ab_197_S	ORF1ab	197	SRR15557211	854	C	T	0,999273	2021-08-01	United States
ORF1ab_1070_C	ORF1ab	1070	SRR15557211	3473	G	T	0,99532	2021-08-01	United States
ORF1ab_1640_L	ORF1ab	1640	SRR15557211	5184	C	T	0,999762	2021-08-01	United States
ORF1ab_3209_V	ORF1ab	3209	SRR15557211	9891	C	T	0,999532	2021-08-01	United States
ORF1ab_3603_NA	ORF1ab	3603	SRR15557211	11074	C	+T	0,100808	2021-08-01	United States
ORF1ab_3606_NA	ORF1ab	3606	SRR15557211	11082	T	-G	0,127218	2021-08-01	United States
ORF1ab_3606_F	ORF1ab	3606	SRR15557211	11083	G	T	0,999845	2021-08-01	United States
ORF1ab_3718_A	ORF1ab	3718	SRR15557211	11418	T	C	0,999548	2021-08-01	United States
ORF1ab_3750_I	ORF1ab	3750	SRR15557211	11514	C	T	0,999551	2021-08-01	United States
ORF1ab_314_L	ORF1ab	314	SRR15557211	14408	C	T	0,999564	2021-08-01	United States
ORF1ab_662_S	ORF1ab	662	SRR15557211	15451	G	A	0,998966	2021-08-01	United States
ORF1ab_1000_L	ORF1ab	1000	SRR15557211	16466	C	T	0,999977	2021-08-01	United States
ORF1ab_1815_N	ORF1ab	1815	SRR15557211	18910	G	A	0,969474	2021-08-01	United States
ORF1ab_1873_N	ORF1ab	1873	SRR15557211	19086	G	T	0,0572396	2021-08-01	United States
S_19_R	S	19	SRR15557211	21618	C	G	1	2021-08-01	United States
S_142_D	S	142	SRR15557211	21987	G	A	0,612971	2021-08-01	United States
S_156_NA	S	156	SRR15557211	22028	G	-AGTTCA	0,996134	2021-08-01	United States
S_222_V	S	222	SRR15557211	22227	C	T	0,999624	2021-08-01	United States
S_452_R	S	452	SRR15557211	22917	T	G	0,999811	2021-08-01	United States
S_478_K	S	478	SRR15557211	22995	C	A	0,999178	2021-08-01	United States
S_614_G	S	614	SRR15557211	23403	A	G	0,99991	2021-08-01	United States
S_681_R	S	681	SRR15557211	23604	C	G	0,999519	2021-08-01	United States
S_950_N	S	950	SRR15557211	24410	G	A	0,982879	2021-08-01	United States
S_1074_S	S	1074	SRR15557211	24783	A	G	0,955472	2021-08-01	United States
S_1264_L	S	1264	SRR15557211	25352	G	T	0,981161	2021-08-01	United States
ORF3a_26_L	ORF3a	26	SRR15557211	25469	C	T	1	2021-08-01	United States
M_82_T	M	82	SRR15557211	26767	T	C	1	2021-08-01	United States
ORF6_48_N	ORF6	48	SRR15557211	27345	A	T	0,999563	2021-08-01	United States
ORF7a_82_A	ORF7a	82	SRR15557211	27638	T	C	0,993882	2021-08-01	United States
ORF7a_120_I	ORF7a	120	SRR15557211	27752	C	T	1	2021-08-01	United States
ORF8_118_NA	ORF8	118	SRR15557211	28247	A	-GATTTC	0,93505	2021-08-01	United States
ORF8_120_L	ORF8	120	SRR15557211	28253	C	A	0,99926	2021-08-01	United States
N_63_G	N	63	SRR15557211	28461	A	G	0,982173	2021-08-01	United States
N_203_M	N	203	SRR15557211	28881	G	T	0,999451	2021-08-01	United States
N_377_Y	N	377	SRR15557211	29402	G	T	0,998798	2021-08-01	United States
ORF1ab_1640_L	ORF1ab	1640	SRR15557212	5184	C	T	1	2021-08-02	United States
ORF1ab_3209_V	ORF1ab	3209	SRR15557212	9891	C	T	0,998845	2021-08-02	United States
ORF1ab_3502_C	ORF1ab	3502	SRR15557212	10770	A	G	1	2021-08-02	United States
ORF1ab_3603_NA	ORF1ab	3603	SRR15557212	11074	C	+T	0,0542524	2021-08-02	United States
ORF1ab_3718_A	ORF1ab	3718	SRR15557212	11418	T	C	1	2021-08-02	United States
ORF1ab_3750_I	ORF1ab	3750	SRR15557212	11514	C	T	1	2021-08-02	United States
ORF1ab_314_L	ORF1ab	314	SRR15557212	14408	C	T	0,999493	2021-08-02	United States
ORF1ab_662_S	ORF1ab	662	SRR15557212	15451	G	A	0,998665	2021-08-02	United States
ORF1ab_1000_L	ORF1ab	1000	SRR15557212	16466	C	T	1	2021-08-02	United States
S_19_R	S	19	SRR15557212	21618	C	G	1	2021-08-02	United States
S_156_NA	S	156	SRR15557212	22028	G	-AGTTCA	1	2021-08-02	United States
S_222_V	S	222	SRR15557212	22227	C	T	1	2021-08-02	United States
S_452_R	S	452	SRR15557212	22917	T	G	1	2021-08-02	United States
S_478_K	S	478	SRR15557212	22995	C	A	1	2021-08-02	United States
S_614_G	S	614	SRR15557212	23403	A	G	0,999875	2021-08-02	United States
S_681_R	S	681	SRR15557212	23604	C	G	1	2021-08-02	United States
S_950_N	S	950	SRR15557212	24410	G	A	0,992676	2021-08-02	United States
ORF3a_26_L	ORF3a	26	SRR15557212	25469	C	T	1	2021-08-02	United States
ORF3a_224_C	ORF3a	224	SRR15557212	26062	G	T	1	2021-08-02	United States
M_82_T	M	82	SRR15557212	26767	T	C	1	2021-08-02	United States
M_197_N	M	197	SRR15557212	27112	G	A	1	2021-08-02	United States
ORF8_118_NA	ORF8	118	SRR15557212	28247	A	-GATTTC	0,956251	2021-08-02	United States
ORF8_119_V	ORF8	119	SRR15557212	28249	A	T	0,972477	2021-08-02	United States
ORF8_120_L	ORF8	120	SRR15557212	28253	C	A	0,999605	2021-08-02	United States
N_63_G	N	63	SRR15557212	28461	A	G	0,982906	2021-08-02	United States
N_203_M	N	203	SRR15557212	28881	G	T	1	2021-08-02	United States
N_254_S	N	254	SRR15557212	29033	G	T	0,494922	2021-08-02	United States
ORF1ab_1306_S	ORF1ab	1306	SRR15557219	4181	G	T	0,999844	2021-08-02	United States
ORF1ab_2046_L	ORF1ab	2046	SRR15557219	6402	C	T	0,999489	2021-08-02	United States
ORF1ab_2287_S	ORF1ab	2287	SRR15557219	7124	C	T	0,999731	2021-08-02	United States
ORF1ab_2930_L	ORF1ab	2930	SRR15557219	9053	G	T	0,999012	2021-08-02	United States
ORF1ab_3255_I	ORF1ab	3255	SRR15557219	10029	C	T	0,999792	2021-08-02	United States
ORF1ab_3371_S	ORF1ab	3371	SRR15557219	10376	C	T	0,98796	2021-08-02	United States
ORF1ab_3646_A	ORF1ab	3646	SRR15557219	11201	A	G	0,999638	2021-08-02	United States
ORF1ab_314_L	ORF1ab	314	SRR15557219	14408	C	T	0,999596	2021-08-02	United States
ORF1ab_414_V	ORF1ab	414	SRR15557219	14708	C	T	0,999633	2021-08-02	United States
ORF1ab_662_S	ORF1ab	662	SRR15557219	15451	G	A	0,998983	2021-08-02	United States
ORF1ab_1000_L	ORF1ab	1000	SRR15557219	16466	C	T	0,999737	2021-08-02	United States
ORF1ab_1918_V	ORF1ab	1918	SRR15557219	19220	C	T	0,999779	2021-08-02	United States
S_19_R	S	19	SRR15557219	21618	C	G	1	2021-08-02	United States
S_142_D	S	142	SRR15557219	21987	G	A	0,819594	2021-08-02	United States
S_156_NA	S	156	SRR15557219	22028	G	-AGTTCA	0,975187	2021-08-02	United States
S_452_R	S	452	SRR15557219	22917	T	G	0,999802	2021-08-02	United States
S_478_K	S	478	SRR15557219	22995	C	A	0,999671	2021-08-02	United States
S_614_G	S	614	SRR15557219	23403	A	G	0,999858	2021-08-02	United States
S_681_R	S	681	SRR15557219	23604	C	G	0,999738	2021-08-02	United States
S_950_N	S	950	SRR15557219	24410	G	A	0,937381	2021-08-02	United States
ORF3a_26_L	ORF3a	26	SRR15557219	25469	C	T	0,99992	2021-08-02	United States
M_82_T	M	82	SRR15557219	26767	T	C	0,999734	2021-08-02	United States
ORF6_49_H	ORF6	49	SRR15557219	27346	T	C	0,999781	2021-08-02	United States
ORF7a_82_A	ORF7a	82	SRR15557219	27638	T	C	0,999799	2021-08-02	United States
ORF7a_120_I	ORF7a	120	SRR15557219	27752	C	T	0,999851	2021-08-02	United States
ORF7b_40_I	ORF7b	40	SRR15557219	27874	C	T	0,999692	2021-08-02	United States
ORF8_117_NA	ORF8	117	SRR15557219	28244	T	-TTAGA	0,909024	2021-08-02	United States
ORF8_120_NA	ORF8	120	SRR15557219	28253	C	-A	0,997563	2021-08-02	United States
N_63_G	N	63	SRR15557219	28461	A	G	0,838947	2021-08-02	United States
N_203_M	N	203	SRR15557219	28881	G	T	0,999208	2021-08-02	United States
N_215_C	N	215	SRR15557219	28916	G	T	0,999402	2021-08-02	United States
N_377_Y	N	377	SRR15557219	29402	G	T	0,999389	2021-08-02	United States
ORF1ab_640_D	ORF1ab	640	SRR15557224	2185	G	T	0,997309	2021-08-01	United States
ORF1ab_1640_L	ORF1ab	1640	SRR15557224	5184	C	T	1	2021-08-01	United States
ORF1ab_3209_V	ORF1ab	3209	SRR15557224	9891	C	T	0,9999	2021-08-01	United States
ORF1ab_3718_A	ORF1ab	3718	SRR15557224	11418	T	C	0,999913	2021-08-01	United States
ORF1ab_3750_I	ORF1ab	3750	SRR15557224	11514	C	T	0,999637	2021-08-01	United States
ORF1ab_3859_H	ORF1ab	3859	SRR15557224	11842	G	T	0,999471	2021-08-01	United States
ORF1ab_314_L	ORF1ab	314	SRR15557224	14408	C	T	0,999703	2021-08-01	United States
ORF1ab_662_S	ORF1ab	662	SRR15557224	15451	G	A	0,998384	2021-08-01	United States
ORF1ab_1000_L	ORF1ab	1000	SRR15557224	16466	C	T	0,999823	2021-08-01	United States
ORF1ab_1567_L	ORF1ab	1567	SRR15557224	18167	C	T	0,999393	2021-08-01	United States
S_19_R	S	19	SRR15557224	21618	C	G	0,999475	2021-08-01	United States
S_142_D	S	142	SRR15557224	21987	G	A	0,843575	2021-08-01	United States
S_156_NA	S	156	SRR15557224	22028	G	-AGTTCA	0,961538	2021-08-01	United States
S_222_V	S	222	SRR15557224	22227	C	T	1	2021-08-01	United States
S_367_L	S	367	SRR15557224	22661	G	C	0,999932	2021-08-01	United States
S_452_R	S	452	SRR15557224	22917	T	G	0,999136	2021-08-01	United States
S_478_K	S	478	SRR15557224	22995	C	A	0,998344	2021-08-01	United States
S_614_G	S	614	SRR15557224	23403	A	G	0,999858	2021-08-01	United States
S_681_R	S	681	SRR15557224	23604	C	G	0,999616	2021-08-01	United States
S_950_N	S	950	SRR15557224	24410	G	A	0,985888	2021-08-01	United States
ORF3a_26_L	ORF3a	26	SRR15557224	25469	C	T	0,999746	2021-08-01	United States
M_82_T	M	82	SRR15557224	26767	T	C	0,9997	2021-08-01	United States
ORF7a_82_A	ORF7a	82	SRR15557224	27638	T	C	0,997238	2021-08-01	United States
ORF7a_120_I	ORF7a	120	SRR15557224	27752	C	T	1	2021-08-01	United States
ORF8_118_NA	ORF8	118	SRR15557224	28247	A	-GATTTC	0,932531	2021-08-01	United States
ORF8_119_V	ORF8	119	SRR15557224	28249	A	T	0,971154	2021-08-01	United States
ORF8_120_L	ORF8	120	SRR15557224	28253	C	A	0,994314	2021-08-01	United States
N_63_G	N	63	SRR15557224	28461	A	G	0,979138	2021-08-01	United States
N_122_L	N	122	SRR15557224	28638	C	T	0,999759	2021-08-01	United States
N_200_D	N	200	SRR15557224	28872	G	A	0,0911659	2021-08-01	United States
N_203_M	N	203	SRR15557224	28881	G	T	0,999818	2021-08-01	United States
N_377_Y	N	377	SRR15557224	29402	G	T	1	2021-08-01	United States
ORF1ab_767_K	ORF1ab	767	SRR15557225	2564	G	A	0,999746	2021-08-02	United States
ORF1ab_1228_G	ORF1ab	1228	SRR15557225	3948	A	G	0,999765	2021-08-02	United States
ORF1ab_1306_S	ORF1ab	1306	SRR15557225	4181	G	T	0,9998	2021-08-02	United States
ORF1ab_2046_L	ORF1ab	2046	SRR15557225	6402	C	T	0,999283	2021-08-02	United States
ORF1ab_2287_S	ORF1ab	2287	SRR15557225	7124	C	T	0,999702	2021-08-02	United States
ORF1ab_2930_L	ORF1ab	2930	SRR15557225	9053	G	T	0,999366	2021-08-02	United States
ORF1ab_3255_I	ORF1ab	3255	SRR15557225	10029	C	T	0,99986	2021-08-02	United States
ORF1ab_3646_A	ORF1ab	3646	SRR15557225	11201	A	G	0,999624	2021-08-02	United States
ORF1ab_3766_F	ORF1ab	3766	SRR15557225	11562	G	T	0,892083	2021-08-02	United States
ORF1ab_314_L	ORF1ab	314	SRR15557225	14408	C	T	0,998239	2021-08-02	United States
ORF1ab_662_S	ORF1ab	662	SRR15557225	15451	G	A	0,999238	2021-08-02	United States
ORF1ab_1000_L	ORF1ab	1000	SRR15557225	16466	C	T	0,999545	2021-08-02	United States
ORF1ab_1918_V	ORF1ab	1918	SRR15557225	19220	C	T	0,999582	2021-08-02	United States
S_19_R	S	19	SRR15557225	21618	C	G	0,999762	2021-08-02	United States
S_142_D	S	142	SRR15557225	21987	G	A	0,754955	2021-08-02	United States
S_156_NA	S	156	SRR15557225	22028	G	-AGTTCA	0,975139	2021-08-02	United States
S_452_R	S	452	SRR15557225	22917	T	G	1	2021-08-02	United States
S_478_K	S	478	SRR15557225	22995	C	A	0,999655	2021-08-02	United States
S_614_G	S	614	SRR15557225	23403	A	G	0,999933	2021-08-02	United States
S_681_R	S	681	SRR15557225	23604	C	G	1	2021-08-02	United States
S_950_N	S	950	SRR15557225	24410	G	A	0,972059	2021-08-02	United States
ORF3a_26_L	ORF3a	26	SRR15557225	25469	C	T	0,999603	2021-08-02	United States
ORF3a_239_Q	ORF3a	239	SRR15557225	26107	G	C	0,999871	2021-08-02	United States
M_82_T	M	82	SRR15557225	26767	T	C	0,999549	2021-08-02	United States
ORF7a_82_A	ORF7a	82	SRR15557225	27638	T	C	0,999787	2021-08-02	United States
ORF7a_120_I	ORF7a	120	SRR15557225	27752	C	T	0,999642	2021-08-02	United States
ORF7b_40_I	ORF7b	40	SRR15557225	27874	C	T	0,999795	2021-08-02	United States
ORF8_118_NA	ORF8	118	SRR15557225	28247	A	-GATTTC	0,932074	2021-08-02	United States
ORF8_120_L	ORF8	120	SRR15557225	28253	C	A	0,994624	2021-08-02	United States
N_63_G	N	63	SRR15557225	28461	A	G	0,985344	2021-08-02	United States
N_203_M	N	203	SRR15557225	28881	G	T	0,999834	2021-08-02	United States
N_215_C	N	215	SRR15557225	28916	G	T	0,998972	2021-08-02	United States
N_377_Y	N	377	SRR15557225	29402	G	T	0,999633	2021-08-02	United States
ORF1ab_1306_S	ORF1ab	1306	SRR15557226	4181	G	T	0,999578	2021-08-01	United States
ORF1ab_2046_L	ORF1ab	2046	SRR15557226	6402	C	T	0,999453	2021-08-01	United States
ORF1ab_2287_S	ORF1ab	2287	SRR15557226	7124	C	T	0,999561	2021-08-01	United States
ORF1ab_2930_L	ORF1ab	2930	SRR15557226	9053	G	T	0,999841	2021-08-01	United States
ORF1ab_3255_I	ORF1ab	3255	SRR15557226	10029	C	T	0,998982	2021-08-01	United States
ORF1ab_3311_N	ORF1ab	3311	SRR15557226	10196	G	A	0,999718	2021-08-01	United States
ORF1ab_3646_A	ORF1ab	3646	SRR15557226	11201	A	G	0,999687	2021-08-01	United States
ORF1ab_314_L	ORF1ab	314	SRR15557226	14408	C	T	0,999864	2021-08-01	United States
ORF1ab_545_V	ORF1ab	545	SRR15557226	15101	C	T	1	2021-08-01	United States
ORF1ab_662_S	ORF1ab	662	SRR15557226	15451	G	A	0,999067	2021-08-01	United States
ORF1ab_1000_L	ORF1ab	1000	SRR15557226	16466	C	T	0,999501	2021-08-01	United States
ORF1ab_1219_S	ORF1ab	1219	SRR15557226	17122	G	T	0,999826	2021-08-01	United States
ORF1ab_1918_V	ORF1ab	1918	SRR15557226	19220	C	T	0,999743	2021-08-01	United States
S_19_R	S	19	SRR15557226	21618	C	G	0,999765	2021-08-01	United States
S_95_I	S	95	SRR15557226	21846	C	T	1	2021-08-01	United States
S_142_D	S	142	SRR15557226	21987	G	A	0,689046	2021-08-01	United States
S_156_NA	S	156	SRR15557226	22028	G	-AGTTCA	0,98053	2021-08-01	United States
S_452_R	S	452	SRR15557226	22917	T	G	1	2021-08-01	United States
S_478_K	S	478	SRR15557226	22995	C	A	0,999606	2021-08-01	United States
S_614_G	S	614	SRR15557226	23403	A	G	0,999788	2021-08-01	United States
S_681_R	S	681	SRR15557226	23604	C	G	1	2021-08-01	United States
S_950_N	S	950	SRR15557226	24410	G	A	0,980708	2021-08-01	United States
ORF3a_26_L	ORF3a	26	SRR15557226	25469	C	T	0,99981	2021-08-01	United States
M_82_T	M	82	SRR15557226	26767	T	C	0,999955	2021-08-01	United States
ORF7a_82_A	ORF7a	82	SRR15557226	27638	T	C	1	2021-08-01	United States
ORF7a_120_I	ORF7a	120	SRR15557226	27752	C	T	0,999342	2021-08-01	United States
ORF7b_40_I	ORF7b	40	SRR15557226	27874	C	T	0,999931	2021-08-01	United States
ORF8_31_F	ORF8	31	SRR15557226	27985	A	T	0,999743	2021-08-01	United States
ORF8_118_NA	ORF8	118	SRR15557226	28247	A	-GATTTC	0,932487	2021-08-01	United States
ORF8_120_L	ORF8	120	SRR15557226	28253	C	A	0,985408	2021-08-01	United States
N_63_G	N	63	SRR15557226	28461	A	G	0,984989	2021-08-01	United States
N_203_M	N	203	SRR15557226	28881	G	T	0,999836	2021-08-01	United States
N_215_C	N	215	SRR15557226	28916	G	T	0,999385	2021-08-01	United States
N_377_Y	N	377	SRR15557226	29402	G	T	0,999791	2021-08-01	United States
ORF1ab_309_L	ORF1ab	309	SRR15557230	1191	C	T	0,999159	2021-08-01	United States
ORF1ab_569_T	ORF1ab	569	SRR15557230	1971	T	C	0,999802	2021-08-01	United States
ORF1ab_1640_L	ORF1ab	1640	SRR15557230	5184	C	T	0,999623	2021-08-01	United States
ORF1ab_1655_N	ORF1ab	1655	SRR15557230	5230	G	T	0,999948	2021-08-01	United States
ORF1ab_3209_V	ORF1ab	3209	SRR15557230	9891	C	T	0,999679	2021-08-01	United States
ORF1ab_3718_A	ORF1ab	3718	SRR15557230	11418	T	C	0,999906	2021-08-01	United States
ORF1ab_247_R	ORF1ab	247	SRR15557230	14207	A	G	0,999934	2021-08-01	United States
ORF1ab_314_L	ORF1ab	314	SRR15557230	14408	C	T	0,999723	2021-08-01	United States
ORF1ab_662_S	ORF1ab	662	SRR15557230	15451	G	A	0,998194	2021-08-01	United States
ORF1ab_1000_L	ORF1ab	1000	SRR15557230	16466	C	T	0,999724	2021-08-01	United States
ORF1ab_1570_L	ORF1ab	1570	SRR15557230	18176	C	T	0,999891	2021-08-01	United States
S_19_R	S	19	SRR15557230	21618	C	G	1	2021-08-01	United States
S_142_D	S	142	SRR15557230	21987	G	A	0,383382	2021-08-01	United States
S_156_NA	S	156	SRR15557230	22028	G	-AGTTCA	0,994991	2021-08-01	United States
S_209_NA	S	209	SRR15557230	22188	C	-TAT	0,892317	2021-08-01	United States
S_281_NA	S	281	SRR15557230	22403	G	-A	0,05	2021-08-01	United States
S_452_R	S	452	SRR15557230	22917	T	G	1	2021-08-01	United States
S_478_K	S	478	SRR15557230	22995	C	A	1	2021-08-01	United States
S_614_G	S	614	SRR15557230	23403	A	G	0,999927	2021-08-01	United States
S_681_R	S	681	SRR15557230	23604	C	G	0,999682	2021-08-01	United States
S_950_N	S	950	SRR15557230	24410	G	A	0,760832	2021-08-01	United States
ORF3a_26_L	ORF3a	26	SRR15557230	25469	C	T	1	2021-08-01	United States
ORF3a_169_V	ORF3a	169	SRR15557230	25897	A	G	0,999853	2021-08-01	United States
M_82_T	M	82	SRR15557230	26767	T	C	0,999108	2021-08-01	United States
ORF7a_82_A	ORF7a	82	SRR15557230	27638	T	C	1	2021-08-01	United States
ORF7a_116_F	ORF7a	116	SRR15557230	27739	C	T	0,999668	2021-08-01	United States
ORF7a_120_I	ORF7a	120	SRR15557230	27752	C	T	0,999565	2021-08-01	United States
ORF8_118_NA	ORF8	118	SRR15557230	28247	A	-GATTTC	0,928453	2021-08-01	United States
ORF8_120_L	ORF8	120	SRR15557230	28253	C	A	0,992218	2021-08-01	United States
N_63_G	N	63	SRR15557230	28461	A	G	0,757902	2021-08-01	United States
N_203_M	N	203	SRR15557230	28881	G	T	0,999488	2021-08-01	United States
N_377_Y	N	377	SRR15557230	29402	G	T	0,999416	2021-08-01	United States
ORF1ab_890_F	ORF1ab	890	SRR15557231	2933	C	T	1	2021-08-01	United States
ORF1ab_1306_S	ORF1ab	1306	SRR15557231	4181	G	T	0,999741	2021-08-01	United States
ORF1ab_2046_L	ORF1ab	2046	SRR15557231	6402	C	T	0,999843	2021-08-01	United States
ORF1ab_2287_S	ORF1ab	2287	SRR15557231	7124	C	T	1	2021-08-01	United States
ORF1ab_2930_L	ORF1ab	2930	SRR15557231	9053	G	T	1	2021-08-01	United States
ORF1ab_3255_I	ORF1ab	3255	SRR15557231	10029	C	T	0,999169	2021-08-01	United States
ORF1ab_3646_A	ORF1ab	3646	SRR15557231	11201	A	G	0,999739	2021-08-01	United States
ORF1ab_314_L	ORF1ab	314	SRR15557231	14408	C	T	0,99724	2021-08-01	United States
ORF1ab_662_S	ORF1ab	662	SRR15557231	15451	G	A	0,999732	2021-08-01	United States
ORF1ab_1000_L	ORF1ab	1000	SRR15557231	16466	C	T	0,999809	2021-08-01	United States
ORF1ab_1918_V	ORF1ab	1918	SRR15557231	19220	C	T	0,999475	2021-08-01	United States
S_19_R	S	19	SRR15557231	21618	C	G	1	2021-08-01	United States
S_95_I	S	95	SRR15557231	21846	C	T	1	2021-08-01	United States
S_142_D	S	142	SRR15557231	21987	G	A	0,383648	2021-08-01	United States
S_156_NA	S	156	SRR15557231	22028	G	-AGTTCA	0,98018	2021-08-01	United States
S_452_R	S	452	SRR15557231	22917	T	G	1	2021-08-01	United States
S_478_K	S	478	SRR15557231	22995	C	A	1	2021-08-01	United States
S_614_G	S	614	SRR15557231	23403	A	G	1	2021-08-01	United States
S_681_R	S	681	SRR15557231	23604	C	G	1	2021-08-01	United States
S_950_N	S	950	SRR15557231	24410	G	A	0,871181	2021-08-01	United States
S_1124_V	S	1124	SRR15557231	24933	G	T	1	2021-08-01	United States
ORF3a_26_L	ORF3a	26	SRR15557231	25469	C	T	0,992561	2021-08-01	United States
M_82_T	M	82	SRR15557231	26767	T	C	1	2021-08-01	United States
ORF7a_82_A	ORF7a	82	SRR15557231	27638	T	C	1	2021-08-01	United States
ORF7a_120_I	ORF7a	120	SRR15557231	27752	C	T	0,999514	2021-08-01	United States
ORF7b_40_I	ORF7b	40	SRR15557231	27874	C	T	0,999241	2021-08-01	United States
ORF8_118_NA	ORF8	118	SRR15557231	28247	A	-GATTTC	0,943294	2021-08-01	United States
N_63_G	N	63	SRR15557231	28461	A	G	0,904697	2021-08-01	United States
N_203_M	N	203	SRR15557231	28881	G	T	1	2021-08-01	United States
N_215_C	N	215	SRR15557231	28916	G	T	1	2021-08-01	United States
N_377_Y	N	377	SRR15557231	29402	G	T	1	2021-08-01	United States
ORF1ab_1306_S	ORF1ab	1306	SRR15557232	4181	G	T	0,999631	2021-08-01	United States
ORF1ab_2046_L	ORF1ab	2046	SRR15557232	6402	C	T	0,99893	2021-08-01	United States
ORF1ab_2287_S	ORF1ab	2287	SRR15557232	7124	C	T	0,999426	2021-08-01	United States
ORF1ab_2930_L	ORF1ab	2930	SRR15557232	9053	G	T	1	2021-08-01	United States
ORF1ab_3255_I	ORF1ab	3255	SRR15557232	10029	C	T	0,999544	2021-08-01	United States
ORF1ab_3646_A	ORF1ab	3646	SRR15557232	11201	A	G	0,999728	2021-08-01	United States
ORF1ab_314_L	ORF1ab	314	SRR15557232	14408	C	T	1	2021-08-01	United States
ORF1ab_662_S	ORF1ab	662	SRR15557232	15451	G	A	0,996743	2021-08-01	United States
ORF1ab_1000_L	ORF1ab	1000	SRR15557232	16466	C	T	1	2021-08-01	United States
ORF1ab_1219_S	ORF1ab	1219	SRR15557232	17122	G	T	1	2021-08-01	United States
ORF1ab_1918_V	ORF1ab	1918	SRR15557232	19220	C	T	0,999762	2021-08-01	United States
S_19_R	S	19	SRR15557232	21618	C	G	1	2021-08-01	United States
S_95_I	S	95	SRR15557232	21846	C	T	1	2021-08-01	United States
S_156_NA	S	156	SRR15557232	22028	G	-AGTTCA	0,994927	2021-08-01	United States
S_452_R	S	452	SRR15557232	22917	T	G	0,986842	2021-08-01	United States
S_478_K	S	478	SRR15557232	22995	C	A	1	2021-08-01	United States
S_614_G	S	614	SRR15557232	23403	A	G	0,9991	2021-08-01	United States
S_681_R	S	681	SRR15557232	23604	C	G	1	2021-08-01	United States
S_950_N	S	950	SRR15557232	24410	G	A	0,919255	2021-08-01	United States
ORF3a_26_L	ORF3a	26	SRR15557232	25469	C	T	1	2021-08-01	United States
M_82_T	M	82	SRR15557232	26767	T	C	1	2021-08-01	United States
ORF7a_82_A	ORF7a	82	SRR15557232	27638	T	C	1	2021-08-01	United States
ORF7a_120_I	ORF7a	120	SRR15557232	27752	C	T	0,999348	2021-08-01	United States
ORF7b_40_I	ORF7b	40	SRR15557232	27874	C	T	1	2021-08-01	United States
ORF8_31_F	ORF8	31	SRR15557232	27985	A	T	0,997669	2021-08-01	United States
ORF8_118_NA	ORF8	118	SRR15557232	28247	A	-GATTTC	0,948628	2021-08-01	United States
N_63_G	N	63	SRR15557232	28461	A	G	0,93494	2021-08-01	United States
N_203_M	N	203	SRR15557232	28881	G	T	1	2021-08-01	United States
N_215_C	N	215	SRR15557232	28916	G	T	0,999534	2021-08-01	United States
N_377_Y	N	377	SRR15557232	29402	G	T	0,998801	2021-08-01	United States
ORF1ab_309_L	ORF1ab	309	SRR15557233	1191	C	T	0,999856	2021-08-01	United States
ORF1ab_569_T	ORF1ab	569	SRR15557233	1971	T	C	1	2021-08-01	United States
ORF1ab_1640_L	ORF1ab	1640	SRR15557233	5184	C	T	1	2021-08-01	United States
ORF1ab_1655_N	ORF1ab	1655	SRR15557233	5230	G	T	0,994054	2021-08-01	United States
ORF1ab_3209_V	ORF1ab	3209	SRR15557233	9891	C	T	0,998667	2021-08-01	United States
ORF1ab_3718_A	ORF1ab	3718	SRR15557233	11418	T	C	1	2021-08-01	United States
ORF1ab_247_R	ORF1ab	247	SRR15557233	14207	A	G	0,999853	2021-08-01	United States
ORF1ab_314_L	ORF1ab	314	SRR15557233	14408	C	T	0,999893	2021-08-01	United States
ORF1ab_662_S	ORF1ab	662	SRR15557233	15451	G	A	0,99905	2021-08-01	United States
ORF1ab_1000_L	ORF1ab	1000	SRR15557233	16466	C	T	1	2021-08-01	United States
ORF1ab_1570_L	ORF1ab	1570	SRR15557233	18176	C	T	0,999491	2021-08-01	United States
ORF1ab_2270_Y	ORF1ab	2270	SRR15557233	20275	G	T	0,0884956	2021-08-01	United States
S_19_R	S	19	SRR15557233	21618	C	G	1	2021-08-01	United States
S_142_D	S	142	SRR15557233	21987	G	A	0,843972	2021-08-01	United States
S_156_NA	S	156	SRR15557233	22028	G	-AGTTCA	0,99937	2021-08-01	United States
S_209_NA	S	209	SRR15557233	22188	C	-TAT	0,896949	2021-08-01	United States
S_452_R	S	452	SRR15557233	22917	T	G	1	2021-08-01	United States
S_478_K	S	478	SRR15557233	22995	C	A	1	2021-08-01	United States
S_614_G	S	614	SRR15557233	23403	A	G	0,999846	2021-08-01	United States
S_681_R	S	681	SRR15557233	23604	C	G	0,999864	2021-08-01	United States
S_950_N	S	950	SRR15557233	24410	G	A	0,995375	2021-08-01	United States
ORF3a_26_L	ORF3a	26	SRR15557233	25469	C	T	0,999844	2021-08-01	United States
ORF3a_169_V	ORF3a	169	SRR15557233	25897	A	G	0,996254	2021-08-01	United States
M_82_T	M	82	SRR15557233	26767	T	C	0,999581	2021-08-01	United States
ORF7a_82_A	ORF7a	82	SRR15557233	27638	T	C	1	2021-08-01	United States
ORF7a_116_F	ORF7a	116	SRR15557233	27739	C	T	1	2021-08-01	United States
ORF7a_120_I	ORF7a	120	SRR15557233	27752	C	T	1	2021-08-01	United States
ORF8_118_NA	ORF8	118	SRR15557233	28247	A	-GATTTC	0,935699	2021-08-01	United States
ORF8_120_L	ORF8	120	SRR15557233	28253	C	A	0,995582	2021-08-01	United States
N_63_G	N	63	SRR15557233	28461	A	G	0,994908	2021-08-01	United States
N_203_M	N	203	SRR15557233	28881	G	T	0,998305	2021-08-01	United States
N_377_Y	N	377	SRR15557233	29402	G	T	1	2021-08-01	United States
ORF1ab_1306_S	ORF1ab	1306	SRR15557236	4181	G	T	0,999938	2021-08-01	United States
ORF1ab_2046_L	ORF1ab	2046	SRR15557236	6402	C	T	0,99917	2021-08-01	United States
ORF1ab_2287_S	ORF1ab	2287	SRR15557236	7124	C	T	0,998047	2021-08-01	United States
ORF1ab_2930_L	ORF1ab	2930	SRR15557236	9053	G	T	1	2021-08-01	United States
ORF1ab_3255_I	ORF1ab	3255	SRR15557236	10029	C	T	0,999815	2021-08-01	United States
ORF1ab_3476_V	ORF1ab	3476	SRR15557236	10691	A	G	0,999721	2021-08-01	United States
ORF1ab_3646_A	ORF1ab	3646	SRR15557236	11201	A	G	0,999594	2021-08-01	United States
ORF1ab_3936_N	ORF1ab	3936	SRR15557236	12071	G	A	0,999833	2021-08-01	United States
ORF1ab_314_L	ORF1ab	314	SRR15557236	14408	C	T	1	2021-08-01	United States
ORF1ab_662_S	ORF1ab	662	SRR15557236	15451	G	A	0,999018	2021-08-01	United States
ORF1ab_1000_L	ORF1ab	1000	SRR15557236	16466	C	T	0,99979	2021-08-01	United States
ORF1ab_1898_F	ORF1ab	1898	SRR15557236	19160	C	T	0,999891	2021-08-01	United States
ORF1ab_1918_V	ORF1ab	1918	SRR15557236	19220	C	T	0,999578	2021-08-01	United States
ORF1ab_2108_I	ORF1ab	2108	SRR15557236	19789	C	A	0,999746	2021-08-01	United States
ORF1ab_2501_I	ORF1ab	2501	SRR15557236	20968	G	A	0,999716	2021-08-01	United States
S_19_R	S	19	SRR15557236	21618	C	G	0,999768	2021-08-01	United States
S_95_I	S	95	SRR15557236	21846	C	T	1	2021-08-01	United States
S_142_D	S	142	SRR15557236	21987	G	A	0,344609	2021-08-01	United States
S_156_NA	S	156	SRR15557236	22028	G	-AGTTCA	0,993782	2021-08-01	United States
S_452_R	S	452	SRR15557236	22917	T	G	1	2021-08-01	United States
S_478_K	S	478	SRR15557236	22995	C	A	0,999337	2021-08-01	United States
S_614_G	S	614	SRR15557236	23403	A	G	1	2021-08-01	United States
S_681_R	S	681	SRR15557236	23604	C	G	0,999769	2021-08-01	United States
S_950_N	S	950	SRR15557236	24410	G	A	0,805434	2021-08-01	United States
ORF3a_26_L	ORF3a	26	SRR15557236	25469	C	T	1	2021-08-01	United States
M_82_T	M	82	SRR15557236	26767	T	C	1	2021-08-01	United States
ORF7a_82_A	ORF7a	82	SRR15557236	27638	T	C	0,999869	2021-08-01	United States
ORF7a_99_L	ORF7a	99	SRR15557236	27689	C	T	0,999902	2021-08-01	United States
ORF7a_120_I	ORF7a	120	SRR15557236	27752	C	T	0,999874	2021-08-01	United States
ORF7b_40_I	ORF7b	40	SRR15557236	27874	C	T	0,999714	2021-08-01	United States
ORF8_118_NA	ORF8	118	SRR15557236	28247	A	-GATTTC	0,928676	2021-08-01	United States
ORF8_120_L	ORF8	120	SRR15557236	28253	C	A	0,989333	2021-08-01	United States
N_63_G	N	63	SRR15557236	28461	A	G	0,921472	2021-08-01	United States
N_203_M	N	203	SRR15557236	28881	G	T	0,999462	2021-08-01	United States
N_215_C	N	215	SRR15557236	28916	G	T	0,999554	2021-08-01	United States
N_377_Y	N	377	SRR15557236	29402	G	T	0,999143	2021-08-01	United States
ORF1ab_309_L	ORF1ab	309	SRR15557237	1191	C	T	1	2021-08-01	United States
ORF1ab_1640_L	ORF1ab	1640	SRR15557237	5184	C	T	1	2021-08-01	United States
ORF1ab_1921_Q	ORF1ab	1921	SRR15557237	6027	C	A	1	2021-08-01	United States
ORF1ab_2980_N	ORF1ab	2980	SRR15557237	9203	G	A	0,998993	2021-08-01	United States
ORF1ab_3138_S	ORF1ab	3138	SRR15557237	9678	T	C	1	2021-08-01	United States
ORF1ab_3580_Q	ORF1ab	3580	SRR15557237	11005	C	A	0,537348	2021-08-01	United States
ORF1ab_314_L	ORF1ab	314	SRR15557237	14408	C	T	0,998739	2021-08-01	United States
ORF1ab_2310_R	ORF1ab	2310	SRR15557237	20396	A	G	1	2021-08-01	United States
S_19_R	S	19	SRR15557237	21618	C	G	1	2021-08-01	United States
S_77_T	S	77	SRR15557237	21792	A	C	1	2021-08-01	United States
S_142_D	S	142	SRR15557237	21987	G	A	0,296296	2021-08-01	United States
S_156_NA	S	156	SRR15557237	22028	G	-AGTTCA	0,994658	2021-08-01	United States
S_452_R	S	452	SRR15557237	22917	T	G	1	2021-08-01	United States
S_478_K	S	478	SRR15557237	22995	C	A	0,999226	2021-08-01	United States
S_614_G	S	614	SRR15557237	23403	A	G	1	2021-08-01	United States
S_681_R	S	681	SRR15557237	23604	C	G	1	2021-08-01	United States
S_950_N	S	950	SRR15557237	24410	G	A	0,707521	2021-08-01	United States
ORF3a_26_L	ORF3a	26	SRR15557237	25469	C	T	1	2021-08-01	United States
M_82_T	M	82	SRR15557237	26767	T	C	1	2021-08-01	United States
ORF7a_82_A	ORF7a	82	SRR15557237	27638	T	C	1	2021-08-01	United States
ORF7a_120_I	ORF7a	120	SRR15557237	27752	C	T	0,999759	2021-08-01	United States
ORF8_120_V	ORF8	120	SRR15557237	28251	T	G	0,997532	2021-08-01	United States
ORF8_121_L	ORF8	121	SRR15557237	28254	A	C	1	2021-08-01	United States
N_63_G	N	63	SRR15557237	28461	A	G	0,977994	2021-08-01	United States
N_203_M	N	203	SRR15557237	28881	G	T	0,999686	2021-08-01	United States
N_377_Y	N	377	SRR15557237	29402	G	T	0,997809	2021-08-01	United States
ORF1ab_1306_S	ORF1ab	1306	SRR15557242	4181	G	T	1	2021-08-02	United States
ORF1ab_1872_N	ORF1ab	1872	SRR15557242	5880	G	A	0,999729	2021-08-02	United States
ORF1ab_2046_L	ORF1ab	2046	SRR15557242	6402	C	T	0,999199	2021-08-02	United States
ORF1ab_2287_S	ORF1ab	2287	SRR15557242	7124	C	T	1	2021-08-02	United States
ORF1ab_2930_L	ORF1ab	2930	SRR15557242	9053	G	T	1	2021-08-02	United States
ORF1ab_3255_I	ORF1ab	3255	SRR15557242	10029	C	T	1	2021-08-02	United States
ORF1ab_3646_A	ORF1ab	3646	SRR15557242	11201	A	G	0,999569	2021-08-02	United States
ORF1ab_3731_V	ORF1ab	3731	SRR15557242	11456	A	G	1	2021-08-02	United States
ORF1ab_4182_F	ORF1ab	4182	SRR15557242	12809	C	T	0,999673	2021-08-02	United States
ORF1ab_314_L	ORF1ab	314	SRR15557242	14408	C	T	0,998716	2021-08-02	United States
ORF1ab_662_S	ORF1ab	662	SRR15557242	15451	G	A	0,999537	2021-08-02	United States
ORF1ab_1000_L	ORF1ab	1000	SRR15557242	16466	C	T	0,999758	2021-08-02	United States
ORF1ab_1918_V	ORF1ab	1918	SRR15557242	19220	C	T	0,999585	2021-08-02	United States
ORF1ab_2131_V	ORF1ab	2131	SRR15557242	19859	C	T	0,999027	2021-08-02	United States
S_19_R	S	19	SRR15557242	21618	C	G	1	2021-08-02	United States
S_156_NA	S	156	SRR15557242	22028	G	-AGTTCA	0,995387	2021-08-02	United States
S_452_R	S	452	SRR15557242	22917	T	G	1	2021-08-02	United States
S_478_K	S	478	SRR15557242	22995	C	A	1	2021-08-02	United States
S_614_G	S	614	SRR15557242	23403	A	G	1	2021-08-02	United States
S_681_R	S	681	SRR15557242	23604	C	G	0,998413	2021-08-02	United States
S_950_N	S	950	SRR15557242	24410	G	A	0,962433	2021-08-02	United States
ORF3a_26_L	ORF3a	26	SRR15557242	25469	C	T	1	2021-08-02	United States
M_82_T	M	82	SRR15557242	26767	T	C	1	2021-08-02	United States
ORF7a_82_A	ORF7a	82	SRR15557242	27638	T	C	1	2021-08-02	United States
ORF7a_120_I	ORF7a	120	SRR15557242	27752	C	T	1	2021-08-02	United States
ORF7b_40_I	ORF7b	40	SRR15557242	27874	C	T	0,998363	2021-08-02	United States
ORF8_118_NA	ORF8	118	SRR15557242	28247	A	-GATTTC	0,936477	2021-08-02	United States
ORF8_120_L	ORF8	120	SRR15557242	28253	C	A	0,96129	2021-08-02	United States
N_63_G	N	63	SRR15557242	28461	A	G	0,998474	2021-08-02	United States
N_203_M	N	203	SRR15557242	28881	G	T	1	2021-08-02	United States
N_215_C	N	215	SRR15557242	28916	G	T	1	2021-08-02	United States
N_377_Y	N	377	SRR15557242	29402	G	T	1	2021-08-02	United States
ORF1ab_1306_S	ORF1ab	1306	SRR15557247	4181	G	T	0,999809	2021-08-02	United States
ORF1ab_2046_L	ORF1ab	2046	SRR15557247	6402	C	T	0,999213	2021-08-02	United States
ORF1ab_2287_S	ORF1ab	2287	SRR15557247	7124	C	T	0,998689	2021-08-02	United States
ORF1ab_2554_V	ORF1ab	2554	SRR15557247	7926	C	T	0,99995	2021-08-02	United States
ORF1ab_2930_L	ORF1ab	2930	SRR15557247	9053	G	T	0,999631	2021-08-02	United States
ORF1ab_3255_I	ORF1ab	3255	SRR15557247	10029	C	T	0,999651	2021-08-02	United States
ORF1ab_3646_A	ORF1ab	3646	SRR15557247	11201	A	G	0,999744	2021-08-02	United States
ORF1ab_3688_S	ORF1ab	3688	SRR15557247	11327	G	T	0,0550123	2021-08-02	United States
ORF1ab_183_V	ORF1ab	183	SRR15557247	14014	T	G	0,999977	2021-08-02	United States
ORF1ab_314_L	ORF1ab	314	SRR15557247	14408	C	T	0,999706	2021-08-02	United States
ORF1ab_662_S	ORF1ab	662	SRR15557247	15451	G	A	0,999076	2021-08-02	United States
ORF1ab_1000_L	ORF1ab	1000	SRR15557247	16466	C	T	0,999882	2021-08-02	United States
ORF1ab_1918_V	ORF1ab	1918	SRR15557247	19220	C	T	0,999346	2021-08-02	United States
S_19_R	S	19	SRR15557247	21618	C	G	0,999849	2021-08-02	United States
S_142_D	S	142	SRR15557247	21987	G	A	0,723716	2021-08-02	United States
S_156_NA	S	156	SRR15557247	22028	G	-AGTTCA	0,992406	2021-08-02	United States
S_452_R	S	452	SRR15557247	22917	T	G	1	2021-08-02	United States
S_478_K	S	478	SRR15557247	22995	C	A	1	2021-08-02	United States
S_614_G	S	614	SRR15557247	23403	A	G	0,999764	2021-08-02	United States
S_681_R	S	681	SRR15557247	23604	C	G	1	2021-08-02	United States
S_950_N	S	950	SRR15557247	24410	G	A	0,981951	2021-08-02	United States
ORF3a_26_L	ORF3a	26	SRR15557247	25469	C	T	1	2021-08-02	United States
M_82_T	M	82	SRR15557247	26767	T	C	0,999725	2021-08-02	United States
ORF7a_120_I	ORF7a	120	SRR15557247	27752	C	T	1	2021-08-02	United States
ORF7b_40_I	ORF7b	40	SRR15557247	27874	C	T	0,999631	2021-08-02	United States
ORF8_118_NA	ORF8	118	SRR15557247	28247	A	-GATTTC	0,939369	2021-08-02	United States
ORF8_120_L	ORF8	120	SRR15557247	28253	C	A	0,984465	2021-08-02	United States
N_63_G	N	63	SRR15557247	28461	A	G	0,989463	2021-08-02	United States
N_203_M	N	203	SRR15557247	28881	G	T	0,999829	2021-08-02	United States
N_215_C	N	215	SRR15557247	28916	G	T	0,999461	2021-08-02	United States
N_253_D	N	253	SRR15557247	29032	G	T	0,422318	2021-08-02	United States
N_377_Y	N	377	SRR15557247	29402	G	T	1	2021-08-02	United States
ORF1ab_289_NA	ORF1ab	289	SRR15557248	1130	G	+A	0,10951	2021-08-02	United States
ORF1ab_1306_S	ORF1ab	1306	SRR15557248	4181	G	T	0,999421	2021-08-02	United States
ORF1ab_2046_L	ORF1ab	2046	SRR15557248	6402	C	T	0,998317	2021-08-02	United States
ORF1ab_2287_S	ORF1ab	2287	SRR15557248	7124	C	T	0,99854	2021-08-02	United States
ORF1ab_2554_V	ORF1ab	2554	SRR15557248	7926	C	T	1	2021-08-02	United States
ORF1ab_2930_L	ORF1ab	2930	SRR15557248	9053	G	T	1	2021-08-02	United States
ORF1ab_2991_K	ORF1ab	2991	SRR15557248	9237	G	A	1	2021-08-02	United States
ORF1ab_3255_I	ORF1ab	3255	SRR15557248	10029	C	T	0,999785	2021-08-02	United States
ORF1ab_3593_F	ORF1ab	3593	SRR15557248	11042	G	T	0,999168	2021-08-02	United States
ORF1ab_3646_A	ORF1ab	3646	SRR15557248	11201	A	G	0,999832	2021-08-02	United States
ORF1ab_3736_F	ORF1ab	3736	SRR15557248	11471	C	T	0,999681	2021-08-02	United States
ORF1ab_183_V	ORF1ab	183	SRR15557248	14014	T	G	0,999975	2021-08-02	United States
ORF1ab_314_L	ORF1ab	314	SRR15557248	14408	C	T	1	2021-08-02	United States
ORF1ab_662_S	ORF1ab	662	SRR15557248	15451	G	A	0,99625	2021-08-02	United States
ORF1ab_1000_L	ORF1ab	1000	SRR15557248	16466	C	T	0,999311	2021-08-02	United States
ORF1ab_1918_V	ORF1ab	1918	SRR15557248	19220	C	T	0,999649	2021-08-02	United States
S_19_R	S	19	SRR15557248	21618	C	G	0,999584	2021-08-02	United States
S_142_D	S	142	SRR15557248	21987	G	A	0,726496	2021-08-02	United States
S_156_NA	S	156	SRR15557248	22028	G	-AGTTCA	0,961111	2021-08-02	United States
S_452_R	S	452	SRR15557248	22917	T	G	1	2021-08-02	United States
S_478_K	S	478	SRR15557248	22995	C	A	1	2021-08-02	United States
S_614_G	S	614	SRR15557248	23403	A	G	0,999865	2021-08-02	United States
S_681_R	S	681	SRR15557248	23604	C	G	1	2021-08-02	United States
S_950_N	S	950	SRR15557248	24410	G	A	0,936051	2021-08-02	United States
ORF3a_26_L	ORF3a	26	SRR15557248	25469	C	T	0,998775	2021-08-02	United States
M_82_T	M	82	SRR15557248	26767	T	C	0,998076	2021-08-02	United States
ORF7a_57_NA	ORF7a	57	SRR15557248	27563	C	-TTGCTTTAGCACTCAATTTGCTT	0,0834286	2021-08-02	United States
ORF7a_82_A	ORF7a	82	SRR15557248	27638	T	C	1	2021-08-02	United States
ORF7a_120_I	ORF7a	120	SRR15557248	27752	C	T	1	2021-08-02	United States
ORF7b_40_I	ORF7b	40	SRR15557248	27874	C	T	1	2021-08-02	United States
ORF8_118_NA	ORF8	118	SRR15557248	28247	A	-GATTTC	0,959451	2021-08-02	United States
ORF8_120_L	ORF8	120	SRR15557248	28253	C	A	0,996805	2021-08-02	United States
N_63_G	N	63	SRR15557248	28461	A	G	0,946777	2021-08-02	United States
N_203_M	N	203	SRR15557248	28881	G	T	1	2021-08-02	United States
N_215_C	N	215	SRR15557248	28916	G	T	0,999587	2021-08-02	United States
N_377_Y	N	377	SRR15557248	29402	G	T	1	2021-08-02	United States
ORF1ab_309_L	ORF1ab	309	SRR15557249	1191	C	T	0,96444	2021-08-02	United States
ORF1ab_1640_L	ORF1ab	1640	SRR15557249	5184	C	T	0,957426	2021-08-02	United States
ORF1ab_1921_Q	ORF1ab	1921	SRR15557249	6027	C	A	0,968903	2021-08-02	United States
ORF1ab_2980_N	ORF1ab	2980	SRR15557249	9203	G	A	0,958731	2021-08-02	United States
ORF1ab_3138_S	ORF1ab	3138	SRR15557249	9678	T	C	0,965031	2021-08-02	United States
ORF1ab_3580_Q	ORF1ab	3580	SRR15557249	11005	C	A	0,709979	2021-08-02	United States
ORF1ab_314_L	ORF1ab	314	SRR15557249	14408	C	T	0,999735	2021-08-02	United States
ORF1ab_1570_L	ORF1ab	1570	SRR15557249	18176	C	T	0,958359	2021-08-02	United States
ORF1ab_2310_R	ORF1ab	2310	SRR15557249	20396	A	G	0,976446	2021-08-02	United States
S_19_R	S	19	SRR15557249	21618	C	G	1	2021-08-02	United States
S_77_T	S	77	SRR15557249	21792	A	C	0,950355	2021-08-02	United States
S_142_D	S	142	SRR15557249	21987	G	A	0,768707	2021-08-02	United States
S_156_NA	S	156	SRR15557249	22028	G	-AGTTCA	0,990413	2021-08-02	United States
S_452_R	S	452	SRR15557249	22917	T	G	1	2021-08-02	United States
S_478_K	S	478	SRR15557249	22995	C	A	1	2021-08-02	United States
S_614_G	S	614	SRR15557249	23403	A	G	0,999899	2021-08-02	United States
S_681_R	S	681	SRR15557249	23604	C	G	1	2021-08-02	United States
S_950_N	S	950	SRR15557249	24410	G	A	0,968898	2021-08-02	United States
ORF3a_26_L	ORF3a	26	SRR15557249	25469	C	T	1	2021-08-02	United States
M_82_T	M	82	SRR15557249	26767	T	C	0,999861	2021-08-02	United States
M_167_D	M	167	SRR15557249	27023	A	C	0,960264	2021-08-02	United States
ORF7a_82_A	ORF7a	82	SRR15557249	27638	T	C	1	2021-08-02	United States
ORF7a_120_I	ORF7a	120	SRR15557249	27752	C	T	1	2021-08-02	United States
N_63_G	N	63	SRR15557249	28461	A	G	0,990381	2021-08-02	United States
N_203_M	N	203	SRR15557249	28881	G	T	0,999603	2021-08-02	United States
N_215_C	N	215	SRR15557249	28916	G	T	0,0686275	2021-08-02	United States
N_377_Y	N	377	SRR15557249	29402	G	T	1	2021-08-02	United States
ORF1ab_309_L	ORF1ab	309	SRR15557251	1191	C	T	0,999877	2021-08-01	United States
ORF1ab_538_A	ORF1ab	538	SRR15557251	1877	T	G	0,849953	2021-08-01	United States
ORF1ab_910_D	ORF1ab	910	SRR15557251	2995	G	T	0,999726	2021-08-01	United States
ORF1ab_1640_L	ORF1ab	1640	SRR15557251	5184	C	T	0,999465	2021-08-01	United States
ORF1ab_1851_V	ORF1ab	1851	SRR15557251	5817	C	T	0,999371	2021-08-01	United States
ORF1ab_1857_L	ORF1ab	1857	SRR15557251	5835	C	T	0,297651	2021-08-01	United States
ORF1ab_3209_V	ORF1ab	3209	SRR15557251	9891	C	T	0,999656	2021-08-01	United States
ORF1ab_3718_A	ORF1ab	3718	SRR15557251	11418	T	C	0,999925	2021-08-01	United States
ORF1ab_314_L	ORF1ab	314	SRR15557251	14408	C	T	0,999657	2021-08-01	United States
ORF1ab_662_S	ORF1ab	662	SRR15557251	15451	G	A	0,998358	2021-08-01	United States
ORF1ab_1000_L	ORF1ab	1000	SRR15557251	16466	C	T	0,999727	2021-08-01	United States
ORF1ab_1570_L	ORF1ab	1570	SRR15557251	18176	C	T	0,999591	2021-08-01	United States
ORF1ab_1898_F	ORF1ab	1898	SRR15557251	19160	C	T	0,999851	2021-08-01	United States
ORF1ab_2417_I	ORF1ab	2417	SRR15557251	20718	G	T	0,999392	2021-08-01	United States
S_19_R	S	19	SRR15557251	21618	C	G	0,999924	2021-08-01	United States
S_138_G	S	138	SRR15557251	21975	A	G	0,928279	2021-08-01	United States
S_142_D	S	142	SRR15557251	21987	G	A	0,925481	2021-08-01	United States
S_156_NA	S	156	SRR15557251	22028	G	-AGTTCA	0,967465	2021-08-01	United States
S_452_R	S	452	SRR15557251	22917	T	G	0,99963	2021-08-01	United States
S_478_K	S	478	SRR15557251	22995	C	A	0,99964	2021-08-01	United States
S_614_G	S	614	SRR15557251	23403	A	G	0,999782	2021-08-01	United States
S_681_R	S	681	SRR15557251	23604	C	G	1	2021-08-01	United States
S_950_N	S	950	SRR15557251	24410	G	A	0,976245	2021-08-01	United States
ORF3a_26_L	ORF3a	26	SRR15557251	25469	C	T	0,999883	2021-08-01	United States
M_82_T	M	82	SRR15557251	26767	T	C	0,999903	2021-08-01	United States
ORF7a_82_A	ORF7a	82	SRR15557251	27638	T	C	1	2021-08-01	United States
ORF7a_116_F	ORF7a	116	SRR15557251	27739	C	T	1	2021-08-01	United States
ORF7a_120_I	ORF7a	120	SRR15557251	27752	C	T	1	2021-08-01	United States
ORF8_118_NA	ORF8	118	SRR15557251	28247	A	-GATTTC	0,93077	2021-08-01	United States
ORF8_120_L	ORF8	120	SRR15557251	28253	C	A	0,996503	2021-08-01	United States
N_63_G	N	63	SRR15557251	28461	A	G	0,988699	2021-08-01	United States
N_203_M	N	203	SRR15557251	28881	G	T	0,999294	2021-08-01	United States
N_377_Y	N	377	SRR15557251	29402	G	T	1	2021-08-01	United States
ORF1ab_30_V	ORF1ab	30	SRR15557253	354	G	T	0,999781	2021-08-04	United States
ORF1ab_1306_S	ORF1ab	1306	SRR15557253	4181	G	T	0,999827	2021-08-04	United States
ORF1ab_2046_L	ORF1ab	2046	SRR15557253	6402	C	T	0,998221	2021-08-04	United States
ORF1ab_2287_S	ORF1ab	2287	SRR15557253	7124	C	T	1	2021-08-04	United States
ORF1ab_2516_Y	ORF1ab	2516	SRR15557253	7811	C	T	0,156082	2021-08-04	United States
ORF1ab_2930_L	ORF1ab	2930	SRR15557253	9053	G	T	0,999935	2021-08-04	United States
ORF1ab_3072_C	ORF1ab	3072	SRR15557253	9479	G	T	0,964912	2021-08-04	United States
ORF1ab_3255_I	ORF1ab	3255	SRR15557253	10029	C	T	0,999459	2021-08-04	United States
ORF1ab_3646_A	ORF1ab	3646	SRR15557253	11201	A	G	0,999825	2021-08-04	United States
ORF1ab_4133_V	ORF1ab	4133	SRR15557253	12663	C	T	0,999273	2021-08-04	United States
ORF1ab_314_L	ORF1ab	314	SRR15557253	14408	C	T	0,999345	2021-08-04	United States
ORF1ab_662_S	ORF1ab	662	SRR15557253	15451	G	A	0,9956	2021-08-04	United States
ORF1ab_1000_L	ORF1ab	1000	SRR15557253	16466	C	T	0,999413	2021-08-04	United States
ORF1ab_1053_I	ORF1ab	1053	SRR15557253	16624	C	A	0,0674276	2021-08-04	United States
ORF1ab_1918_V	ORF1ab	1918	SRR15557253	19220	C	T	0,999723	2021-08-04	United States
S_19_R	S	19	SRR15557253	21618	C	G	1	2021-08-04	United States
S_30_H	S	30	SRR15557253	21650	A	C	0,0819328	2021-08-04	United States
S_452_R	S	452	SRR15557253	22917	T	G	0,996226	2021-08-04	United States
S_478_K	S	478	SRR15557253	22995	C	A	1	2021-08-04	United States
S_614_G	S	614	SRR15557253	23403	A	G	0,999852	2021-08-04	United States
S_681_R	S	681	SRR15557253	23604	C	G	0,999893	2021-08-04	United States
S_950_N	S	950	SRR15557253	24410	G	A	0,996209	2021-08-04	United States
ORF3a_26_L	ORF3a	26	SRR15557253	25469	C	T	0,999821	2021-08-04	United States
ORF3a_239_Q	ORF3a	239	SRR15557253	26107	G	C	1	2021-08-04	United States
M_82_T	M	82	SRR15557253	26767	T	C	0,999873	2021-08-04	United States
ORF7b_40_I	ORF7b	40	SRR15557253	27874	C	T	0,999429	2021-08-04	United States
ORF8_118_NA	ORF8	118	SRR15557253	28247	A	-GATTTC	0,843922	2021-08-04	United States
ORF8_119_V	ORF8	119	SRR15557253	28249	A	T	0,980535	2021-08-04	United States
ORF8_120_L	ORF8	120	SRR15557253	28253	C	A	0,999582	2021-08-04	United States
N_63_G	N	63	SRR15557253	28461	A	G	0,980132	2021-08-04	United States
N_78_N	N	78	SRR15557253	28506	G	A	0,0888692	2021-08-04	United States
N_203_M	N	203	SRR15557253	28881	G	T	0,997543	2021-08-04	United States
N_215_C	N	215	SRR15557253	28916	G	T	1	2021-08-04	United States
N_377_Y	N	377	SRR15557253	29402	G	T	1	2021-08-04	United States
ORF1ab_184_C	ORF1ab	184	SRR15557254	815	C	T	1	2021-08-04	United States
ORF1ab_1119_S	ORF1ab	1119	SRR15557254	3620	G	A	0,630631	2021-08-04	United States
ORF1ab_1306_S	ORF1ab	1306	SRR15557254	4181	G	T	1	2021-08-04	United States
ORF1ab_2046_L	ORF1ab	2046	SRR15557254	6402	C	T	0,999446	2021-08-04	United States
ORF1ab_2930_L	ORF1ab	2930	SRR15557254	9053	G	T	1	2021-08-04	United States
ORF1ab_3255_I	ORF1ab	3255	SRR15557254	10029	C	T	1	2021-08-04	United States
ORF1ab_3523_V	ORF1ab	3523	SRR15557254	10833	C	T	1	2021-08-04	United States
ORF1ab_3646_A	ORF1ab	3646	SRR15557254	11201	A	G	0,999742	2021-08-04	United States
ORF1ab_183_V	ORF1ab	183	SRR15557254	14014	T	G	1	2021-08-04	United States
ORF1ab_314_L	ORF1ab	314	SRR15557254	14408	C	T	1	2021-08-04	United States
ORF1ab_662_S	ORF1ab	662	SRR15557254	15451	G	A	1	2021-08-04	United States
ORF1ab_1000_L	ORF1ab	1000	SRR15557254	16466	C	T	1	2021-08-04	United States
ORF1ab_1918_V	ORF1ab	1918	SRR15557254	19220	C	T	1	2021-08-04	United States
ORF1ab_1933_F	ORF1ab	1933	SRR15557254	19264	C	T	0,136305	2021-08-04	United States
S_19_R	S	19	SRR15557254	21618	C	G	1	2021-08-04	United States
S_452_R	S	452	SRR15557254	22917	T	G	1	2021-08-04	United States
S_478_K	S	478	SRR15557254	22995	C	A	1	2021-08-04	United States
S_614_G	S	614	SRR15557254	23403	A	G	1	2021-08-04	United States
S_681_R	S	681	SRR15557254	23604	C	G	0,995283	2021-08-04	United States
S_950_N	S	950	SRR15557254	24410	G	A	0,956522	2021-08-04	United States
ORF3a_26_L	ORF3a	26	SRR15557254	25469	C	T	1	2021-08-04	United States
M_82_T	M	82	SRR15557254	26767	T	C	1	2021-08-04	United States
ORF7b_40_I	ORF7b	40	SRR15557254	27874	C	T	1	2021-08-04	United States
ORF8_72_H	ORF8	72	SRR15557254	28109	G	T	0,999376	2021-08-04	United States
ORF8_118_NA	ORF8	118	SRR15557254	28247	A	-GATTTC	0,888143	2021-08-04	United States
N_63_G	N	63	SRR15557254	28461	A	G	1	2021-08-04	United States
N_203_M	N	203	SRR15557254	28881	G	T	1	2021-08-04	United States
N_215_C	N	215	SRR15557254	28916	G	T	0,997382	2021-08-04	United States
ORF1ab_442_C	ORF1ab	442	SRR15557255	1589	G	T	0,854396	2021-08-04	United States
ORF1ab_1306_S	ORF1ab	1306	SRR15557255	4181	G	T	1	2021-08-04	United States
ORF1ab_2046_L	ORF1ab	2046	SRR15557255	6402	C	T	0,99703	2021-08-04	United States
ORF1ab_2287_S	ORF1ab	2287	SRR15557255	7124	C	T	1	2021-08-04	United States
ORF1ab_2401_I	ORF1ab	2401	SRR15557255	7466	G	A	1	2021-08-04	United States
ORF1ab_2554_V	ORF1ab	2554	SRR15557255	7926	C	T	1	2021-08-04	United States
ORF1ab_2556_L	ORF1ab	2556	SRR15557255	7932	C	T	1	2021-08-04	United States
ORF1ab_2930_L	ORF1ab	2930	SRR15557255	9053	G	T	0,995968	2021-08-04	United States
ORF1ab_3255_I	ORF1ab	3255	SRR15557255	10029	C	T	1	2021-08-04	United States
ORF1ab_3646_A	ORF1ab	3646	SRR15557255	11201	A	G	1	2021-08-04	United States
ORF1ab_183_V	ORF1ab	183	SRR15557255	14014	T	G	1	2021-08-04	United States
ORF1ab_314_L	ORF1ab	314	SRR15557255	14408	C	T	0,995238	2021-08-04	United States
ORF1ab_662_S	ORF1ab	662	SRR15557255	15451	G	A	1	2021-08-04	United States
ORF1ab_1000_L	ORF1ab	1000	SRR15557255	16466	C	T	1	2021-08-04	United States
ORF1ab_1918_V	ORF1ab	1918	SRR15557255	19220	C	T	0,999139	2021-08-04	United States
S_156_NA	S	156	SRR15557255	22028	G	-AGTTCA	1	2021-08-04	United States
S_614_G	S	614	SRR15557255	23403	A	G	1	2021-08-04	United States
S_681_R	S	681	SRR15557255	23604	C	G	1	2021-08-04	United States
S_950_N	S	950	SRR15557255	24410	G	A	1	2021-08-04	United States
S_1254_F	S	1254	SRR15557255	25323	G	T	0,999019	2021-08-04	United States
ORF3a_26_L	ORF3a	26	SRR15557255	25469	C	T	1	2021-08-04	United States
M_82_T	M	82	SRR15557255	26767	T	C	1	2021-08-04	United States
ORF7b_40_I	ORF7b	40	SRR15557255	27874	C	T	1	2021-08-04	United States
ORF8_93_L	ORF8	93	SRR15557255	28171	C	T	1	2021-08-04	United States
ORF8_118_NA	ORF8	118	SRR15557255	28247	A	-GATTTC	0,836664	2021-08-04	United States
N_63_G	N	63	SRR15557255	28461	A	G	0,993443	2021-08-04	United States
N_203_M	N	203	SRR15557255	28881	G	T	1	2021-08-04	United States
N_215_C	N	215	SRR15557255	28916	G	T	1	2021-08-04	United States
ORF1ab_1306_S	ORF1ab	1306	SRR15557256	4181	G	T	1	2021-08-04	United States
ORF1ab_2046_L	ORF1ab	2046	SRR15557256	6402	C	T	0,998909	2021-08-04	United States
ORF1ab_2287_S	ORF1ab	2287	SRR15557256	7124	C	T	1	2021-08-04	United States
ORF1ab_2930_L	ORF1ab	2930	SRR15557256	9053	G	T	1	2021-08-04	United States
ORF1ab_3255_I	ORF1ab	3255	SRR15557256	10029	C	T	0,998749	2021-08-04	United States
ORF1ab_3603_NA	ORF1ab	3603	SRR15557256	11074	C	-T	0,0501469	2021-08-04	United States
ORF1ab_3646_A	ORF1ab	3646	SRR15557256	11201	A	G	0,999547	2021-08-04	United States
ORF1ab_314_L	ORF1ab	314	SRR15557256	14408	C	T	1	2021-08-04	United States
ORF1ab_662_S	ORF1ab	662	SRR15557256	15451	G	A	0,999626	2021-08-04	United States
ORF1ab_1000_L	ORF1ab	1000	SRR15557256	16466	C	T	1	2021-08-04	United States
ORF1ab_1918_V	ORF1ab	1918	SRR15557256	19220	C	T	1	2021-08-04	United States
S_19_R	S	19	SRR15557256	21618	C	G	1	2021-08-04	United States
S_156_NA	S	156	SRR15557256	22028	G	-AGTTCA	0,996067	2021-08-04	United States
S_452_R	S	452	SRR15557256	22917	T	G	1	2021-08-04	United States
S_478_K	S	478	SRR15557256	22995	C	A	1	2021-08-04	United States
S_614_G	S	614	SRR15557256	23403	A	G	1	2021-08-04	United States
S_681_R	S	681	SRR15557256	23604	C	G	1	2021-08-04	United States
S_950_N	S	950	SRR15557256	24410	G	A	0,925457	2021-08-04	United States
ORF3a_26_L	ORF3a	26	SRR15557256	25469	C	T	1	2021-08-04	United States
ORF3a_239_Q	ORF3a	239	SRR15557256	26107	G	C	1	2021-08-04	United States
M_82_T	M	82	SRR15557256	26767	T	C	1	2021-08-04	United States
ORF7a_82_A	ORF7a	82	SRR15557256	27638	T	C	1	2021-08-04	United States
ORF7a_120_I	ORF7a	120	SRR15557256	27752	C	T	1	2021-08-04	United States
ORF7b_40_I	ORF7b	40	SRR15557256	27874	C	T	1	2021-08-04	United States
ORF8_118_NA	ORF8	118	SRR15557256	28247	A	-GATTTC	0,845629	2021-08-04	United States
N_63_G	N	63	SRR15557256	28461	A	G	0,975327	2021-08-04	United States
N_203_M	N	203	SRR15557256	28881	G	T	1	2021-08-04	United States
N_215_C	N	215	SRR15557256	28916	G	T	1	2021-08-04	United States
N_377_Y	N	377	SRR15557256	29402	G	T	1	2021-08-04	United States
ORF1ab_1306_S	ORF1ab	1306	SRR15557257	4181	G	T	0,999735	2021-08-04	United States
ORF1ab_2046_L	ORF1ab	2046	SRR15557257	6402	C	T	0,998625	2021-08-04	United States
ORF1ab_2061_F	ORF1ab	2061	SRR15557257	6446	G	T	0,999352	2021-08-04	United States
ORF1ab_2287_S	ORF1ab	2287	SRR15557257	7124	C	T	0,999879	2021-08-04	United States
ORF1ab_2930_L	ORF1ab	2930	SRR15557257	9053	G	T	0,9998	2021-08-04	United States
ORF1ab_3255_I	ORF1ab	3255	SRR15557257	10029	C	T	0,999765	2021-08-04	United States
ORF1ab_3646_A	ORF1ab	3646	SRR15557257	11201	A	G	0,999782	2021-08-04	United States
ORF1ab_314_L	ORF1ab	314	SRR15557257	14408	C	T	0,999602	2021-08-04	United States
ORF1ab_662_S	ORF1ab	662	SRR15557257	15451	G	A	0,999631	2021-08-04	United States
ORF1ab_1000_L	ORF1ab	1000	SRR15557257	16466	C	T	0,999636	2021-08-04	United States
ORF1ab_1257_V	ORF1ab	1257	SRR15557257	17236	A	G	0,999923	2021-08-04	United States
ORF1ab_1918_V	ORF1ab	1918	SRR15557257	19220	C	T	0,999404	2021-08-04	United States
S_19_R	S	19	SRR15557257	21618	C	G	1	2021-08-04	United States
S_142_D	S	142	SRR15557257	21987	G	A	0,367328	2021-08-04	United States
S_156_NA	S	156	SRR15557257	22028	G	-AGTTCA	0,998973	2021-08-04	United States
S_452_R	S	452	SRR15557257	22917	T	G	0,999606	2021-08-04	United States
S_478_K	S	478	SRR15557257	22995	C	A	0,999616	2021-08-04	United States
S_614_G	S	614	SRR15557257	23403	A	G	0,999905	2021-08-04	United States
S_681_R	S	681	SRR15557257	23604	C	G	1	2021-08-04	United States
S_950_N	S	950	SRR15557257	24410	G	A	0,802737	2021-08-04	United States
ORF3a_26_L	ORF3a	26	SRR15557257	25469	C	T	0,999828	2021-08-04	United States
ORF3a_104_S	ORF3a	104	SRR15557257	25702	C	T	0,999796	2021-08-04	United States
M_82_T	M	82	SRR15557257	26767	T	C	0,999548	2021-08-04	United States
ORF6_50_P	ORF6	50	SRR15557257	27349	T	C	0,960692	2021-08-04	United States
ORF7a_82_A	ORF7a	82	SRR15557257	27638	T	C	0,999889	2021-08-04	United States
ORF7a_120_I	ORF7a	120	SRR15557257	27752	C	T	0,999907	2021-08-04	United States
ORF7b_40_I	ORF7b	40	SRR15557257	27874	C	T	0,998253	2021-08-04	United States
ORF8_118_NA	ORF8	118	SRR15557257	28247	A	-GATTTC	0,834474	2021-08-04	United States
ORF8_120_L	ORF8	120	SRR15557257	28253	C	A	0,985994	2021-08-04	United States
N_63_G	N	63	SRR15557257	28461	A	G	0,896485	2021-08-04	United States
N_203_M	N	203	SRR15557257	28881	G	T	0,999827	2021-08-04	United States
N_208_S	N	208	SRR15557257	28895	G	T	0,998001	2021-08-04	United States
N_215_C	N	215	SRR15557257	28916	G	T	0,998685	2021-08-04	United States
N_377_Y	N	377	SRR15557257	29402	G	T	0,999479	2021-08-04	United States
ORF1ab_421_V	ORF1ab	421	SRR15557258	1527	C	T	0,958402	2021-08-03	United States
ORF1ab_1306_S	ORF1ab	1306	SRR15557258	4181	G	T	0,999882	2021-08-03	United States
ORF1ab_2046_L	ORF1ab	2046	SRR15557258	6402	C	T	0,99899	2021-08-03	United States
ORF1ab_2287_S	ORF1ab	2287	SRR15557258	7124	C	T	1	2021-08-03	United States
ORF1ab_2554_V	ORF1ab	2554	SRR15557258	7926	C	T	0,999926	2021-08-03	United States
ORF1ab_2930_L	ORF1ab	2930	SRR15557258	9053	G	T	0,999731	2021-08-03	United States
ORF1ab_3255_I	ORF1ab	3255	SRR15557258	10029	C	T	0,999895	2021-08-03	United States
ORF1ab_3603_NA	ORF1ab	3603	SRR15557258	11074	C	-T	0,0564964	2021-08-03	United States
ORF1ab_3646_A	ORF1ab	3646	SRR15557258	11201	A	G	0,998809	2021-08-03	United States
ORF1ab_183_V	ORF1ab	183	SRR15557258	14014	T	G	0,999958	2021-08-03	United States
ORF1ab_314_L	ORF1ab	314	SRR15557258	14408	C	T	0,999728	2021-08-03	United States
ORF1ab_662_S	ORF1ab	662	SRR15557258	15451	G	A	0,999328	2021-08-03	United States
ORF1ab_1000_L	ORF1ab	1000	SRR15557258	16466	C	T	1	2021-08-03	United States
ORF1ab_1219_S	ORF1ab	1219	SRR15557258	17122	G	T	0,999793	2021-08-03	United States
ORF1ab_1918_V	ORF1ab	1918	SRR15557258	19220	C	T	0,999811	2021-08-03	United States
ORF1ab_2321_S	ORF1ab	2321	SRR15557258	20428	C	T	0,0588041	2021-08-03	United States
S_19_R	S	19	SRR15557258	21618	C	G	0,999382	2021-08-03	United States
S_142_D	S	142	SRR15557258	21987	G	A	0,822161	2021-08-03	United States
S_156_NA	S	156	SRR15557258	22028	G	-AGTTCA	0,994811	2021-08-03	United States
S_452_R	S	452	SRR15557258	22917	T	G	1	2021-08-03	United States
S_478_K	S	478	SRR15557258	22995	C	A	0,999733	2021-08-03	United States
S_614_G	S	614	SRR15557258	23403	A	G	0,999882	2021-08-03	United States
S_681_R	S	681	SRR15557258	23604	C	G	0,999872	2021-08-03	United States
S_950_N	S	950	SRR15557258	24410	G	A	0,983722	2021-08-03	United States
ORF3a_26_L	ORF3a	26	SRR15557258	25469	C	T	0,999674	2021-08-03	United States
M_82_T	M	82	SRR15557258	26767	T	C	0,999712	2021-08-03	United States
ORF7a_82_A	ORF7a	82	SRR15557258	27638	T	C	0,998396	2021-08-03	United States
ORF7a_120_I	ORF7a	120	SRR15557258	27752	C	T	0,999295	2021-08-03	United States
ORF7b_40_I	ORF7b	40	SRR15557258	27874	C	T	0,999879	2021-08-03	United States
ORF8_118_NA	ORF8	118	SRR15557258	28247	A	-GATTTC	0,833719	2021-08-03	United States
ORF8_119_V	ORF8	119	SRR15557258	28249	A	T	0,96875	2021-08-03	United States
ORF8_120_L	ORF8	120	SRR15557258	28253	C	A	0,990028	2021-08-03	United States
N_63_G	N	63	SRR15557258	28461	A	G	0,982078	2021-08-03	United States
N_203_M	N	203	SRR15557258	28881	G	T	0,999507	2021-08-03	United States
N_215_C	N	215	SRR15557258	28916	G	T	0,999598	2021-08-03	United States
N_377_Y	N	377	SRR15557258	29402	G	T	0,998096	2021-08-03	United States
ORF1ab_286_S	ORF1ab	286	SRR15557259	1121	C	T	0,999876	2021-08-04	United States
ORF1ab_1306_S	ORF1ab	1306	SRR15557259	4181	G	T	0,999838	2021-08-04	United States
ORF1ab_2046_L	ORF1ab	2046	SRR15557259	6402	C	T	0,999154	2021-08-04	United States
ORF1ab_2287_S	ORF1ab	2287	SRR15557259	7124	C	T	0,999928	2021-08-04	United States
ORF1ab_2930_L	ORF1ab	2930	SRR15557259	9053	G	T	0,999516	2021-08-04	United States
ORF1ab_3255_I	ORF1ab	3255	SRR15557259	10029	C	T	0,999785	2021-08-04	United States
ORF1ab_3646_A	ORF1ab	3646	SRR15557259	11201	A	G	0,999138	2021-08-04	United States
ORF1ab_4179_K	ORF1ab	4179	SRR15557259	12801	G	A	0,999603	2021-08-04	United States
ORF1ab_314_L	ORF1ab	314	SRR15557259	14408	C	T	0,999853	2021-08-04	United States
ORF1ab_662_S	ORF1ab	662	SRR15557259	15451	G	A	0,99946	2021-08-04	United States
ORF1ab_1000_L	ORF1ab	1000	SRR15557259	16466	C	T	0,99964	2021-08-04	United States
ORF1ab_1918_V	ORF1ab	1918	SRR15557259	19220	C	T	0,99989	2021-08-04	United States
S_19_R	S	19	SRR15557259	21618	C	G	1	2021-08-04	United States
S_142_D	S	142	SRR15557259	21987	G	A	0,696915	2021-08-04	United States
S_156_NA	S	156	SRR15557259	22028	G	-AGTTCA	0,999335	2021-08-04	United States
S_452_R	S	452	SRR15557259	22917	T	G	0,999786	2021-08-04	United States
S_478_K	S	478	SRR15557259	22995	C	A	0,999654	2021-08-04	United States
S_614_G	S	614	SRR15557259	23403	A	G	0,999705	2021-08-04	United States
S_681_R	S	681	SRR15557259	23604	C	G	0,99926	2021-08-04	United States
S_859_I	S	859	SRR15557259	24138	C	T	0,999669	2021-08-04	United States
S_950_N	S	950	SRR15557259	24410	G	A	0,975966	2021-08-04	United States
ORF3a_26_L	ORF3a	26	SRR15557259	25469	C	T	0,999592	2021-08-04	United States
ORF3a_239_Q	ORF3a	239	SRR15557259	26107	G	C	0,999595	2021-08-04	United States
M_82_T	M	82	SRR15557259	26767	T	C	0,999931	2021-08-04	United States
ORF7a_82_A	ORF7a	82	SRR15557259	27638	T	C	1	2021-08-04	United States
ORF7a_120_I	ORF7a	120	SRR15557259	27752	C	T	1	2021-08-04	United States
ORF7b_40_I	ORF7b	40	SRR15557259	27874	C	T	0,999828	2021-08-04	United States
ORF8_118_NA	ORF8	118	SRR15557259	28247	A	-GATTTC	0,812149	2021-08-04	United States
ORF8_120_L	ORF8	120	SRR15557259	28253	C	A	0,989231	2021-08-04	United States
N_63_G	N	63	SRR15557259	28461	A	G	0,985585	2021-08-04	United States
N_203_M	N	203	SRR15557259	28881	G	T	0,999633	2021-08-04	United States
N_215_C	N	215	SRR15557259	28916	G	T	0,999441	2021-08-04	United States
N_271_I	N	271	SRR15557259	29085	C	T	0,999198	2021-08-04	United States
N_377_Y	N	377	SRR15557259	29402	G	T	1	2021-08-04	United States
ORF1ab_1640_L	ORF1ab	1640	SRR15557260	5184	C	T	0,99944	2021-08-04	United States
ORF1ab_3209_V	ORF1ab	3209	SRR15557260	9891	C	T	0,999403	2021-08-04	United States
ORF1ab_3603_NA	ORF1ab	3603	SRR15557260	11074	C	-T	0,0512973	2021-08-04	United States
ORF1ab_3718_A	ORF1ab	3718	SRR15557260	11418	T	C	0,999916	2021-08-04	United States
ORF1ab_3750_I	ORF1ab	3750	SRR15557260	11514	C	T	0,999436	2021-08-04	United States
ORF1ab_314_L	ORF1ab	314	SRR15557260	14408	C	T	0,999406	2021-08-04	United States
ORF1ab_321_L	ORF1ab	321	SRR15557260	14428	G	T	0,999701	2021-08-04	United States
ORF1ab_662_S	ORF1ab	662	SRR15557260	15451	G	A	0,999032	2021-08-04	United States
ORF1ab_1000_L	ORF1ab	1000	SRR15557260	16466	C	T	0,999798	2021-08-04	United States
S_19_R	S	19	SRR15557260	21618	C	G	0,999847	2021-08-04	United States
S_142_D	S	142	SRR15557260	21987	G	A	0,633371	2021-08-04	United States
S_156_NA	S	156	SRR15557260	22028	G	-AGTTCA	0,999238	2021-08-04	United States
S_222_V	S	222	SRR15557260	22227	C	T	0,999701	2021-08-04	United States
S_452_R	S	452	SRR15557260	22917	T	G	0,999581	2021-08-04	United States
S_478_K	S	478	SRR15557260	22995	C	A	0,999783	2021-08-04	United States
S_614_G	S	614	SRR15557260	23403	A	G	0,999801	2021-08-04	United States
S_681_R	S	681	SRR15557260	23604	C	G	0,99924	2021-08-04	United States
S_950_N	S	950	SRR15557260	24410	G	A	0,97205	2021-08-04	United States
ORF3a_26_L	ORF3a	26	SRR15557260	25469	C	T	0,999357	2021-08-04	United States
ORF3a_224_C	ORF3a	224	SRR15557260	26062	G	T	0,997174	2021-08-04	United States
M_82_T	M	82	SRR15557260	26767	T	C	0,999946	2021-08-04	United States
M_197_N	M	197	SRR15557260	27112	G	A	0,999196	2021-08-04	United States
ORF7a_82_A	ORF7a	82	SRR15557260	27638	T	C	0,999692	2021-08-04	United States
ORF7a_120_I	ORF7a	120	SRR15557260	27752	C	T	0,999848	2021-08-04	United States
ORF8_118_NA	ORF8	118	SRR15557260	28247	A	-GATTTC	0,840882	2021-08-04	United States
ORF8_119_V	ORF8	119	SRR15557260	28249	A	T	0,975439	2021-08-04	United States
ORF8_120_L	ORF8	120	SRR15557260	28253	C	A	0,990647	2021-08-04	United States
N_63_G	N	63	SRR15557260	28461	A	G	0,991218	2021-08-04	United States
N_203_M	N	203	SRR15557260	28881	G	T	0,99961	2021-08-04	United States
N_377_Y	N	377	SRR15557260	29402	G	T	0,997324	2021-08-04	United States
ORF1ab_85_NA	ORF1ab	85	SRR15557261	520	G	-GTT	0,912555	2021-08-04	United States
ORF1ab_1306_S	ORF1ab	1306	SRR15557261	4181	G	T	0,999921	2021-08-04	United States
ORF1ab_2046_L	ORF1ab	2046	SRR15557261	6402	C	T	0,998232	2021-08-04	United States
ORF1ab_2125_Y	ORF1ab	2125	SRR15557261	6638	C	T	0,999824	2021-08-04	United States
ORF1ab_2287_S	ORF1ab	2287	SRR15557261	7124	C	T	0,999849	2021-08-04	United States
ORF1ab_2554_V	ORF1ab	2554	SRR15557261	7926	C	T	0,999961	2021-08-04	United States
ORF1ab_2685_T	ORF1ab	2685	SRR15557261	8318	C	A	0,999411	2021-08-04	United States
ORF1ab_2930_L	ORF1ab	2930	SRR15557261	9053	G	T	0,999412	2021-08-04	United States
ORF1ab_3255_I	ORF1ab	3255	SRR15557261	10029	C	T	0,999842	2021-08-04	United States
ORF1ab_3646_A	ORF1ab	3646	SRR15557261	11201	A	G	0,999665	2021-08-04	United States
ORF1ab_183_V	ORF1ab	183	SRR15557261	14014	T	G	0,999895	2021-08-04	United States
ORF1ab_314_L	ORF1ab	314	SRR15557261	14408	C	T	0,999502	2021-08-04	United States
ORF1ab_662_S	ORF1ab	662	SRR15557261	15451	G	A	0,999348	2021-08-04	United States
ORF1ab_1000_L	ORF1ab	1000	SRR15557261	16466	C	T	0,999827	2021-08-04	United States
ORF1ab_1087_Y	ORF1ab	1087	SRR15557261	16726	C	T	0,999862	2021-08-04	United States
ORF1ab_1918_V	ORF1ab	1918	SRR15557261	19220	C	T	0,999485	2021-08-04	United States
ORF1ab_2560_F	ORF1ab	2560	SRR15557261	21145	C	T	0,999523	2021-08-04	United States
S_19_R	S	19	SRR15557261	21618	C	G	0,999882	2021-08-04	United States
S_142_D	S	142	SRR15557261	21987	G	A	0,527296	2021-08-04	United States
S_156_NA	S	156	SRR15557261	22028	G	-AGTTCA	0,998706	2021-08-04	United States
S_452_R	S	452	SRR15557261	22917	T	G	0,998694	2021-08-04	United States
S_478_K	S	478	SRR15557261	22995	C	A	0,99878	2021-08-04	United States
S_614_G	S	614	SRR15557261	23403	A	G	0,999854	2021-08-04	United States
S_681_R	S	681	SRR15557261	23604	C	G	0,999507	2021-08-04	United States
S_950_N	S	950	SRR15557261	24410	G	A	0,889955	2021-08-04	United States
ORF3a_26_L	ORF3a	26	SRR15557261	25469	C	T	0,999301	2021-08-04	United States
M_82_T	M	82	SRR15557261	26767	T	C	0,999812	2021-08-04	United States
ORF7a_82_A	ORF7a	82	SRR15557261	27638	T	C	0,99991	2021-08-04	United States
ORF7a_120_I	ORF7a	120	SRR15557261	27752	C	T	0,999459	2021-08-04	United States
ORF7b_40_I	ORF7b	40	SRR15557261	27874	C	T	0,999014	2021-08-04	United States
ORF8_60_F	ORF8	60	SRR15557261	28073	G	T	0,999759	2021-08-04	United States
ORF8_118_NA	ORF8	118	SRR15557261	28247	A	-GATTTC	0,837496	2021-08-04	United States
ORF8_119_V	ORF8	119	SRR15557261	28249	A	T	0,987879	2021-08-04	United States
ORF8_120_L	ORF8	120	SRR15557261	28253	C	A	0,994379	2021-08-04	United States
N_63_G	N	63	SRR15557261	28461	A	G	0,977969	2021-08-04	United States
N_203_M	N	203	SRR15557261	28881	G	T	0,999424	2021-08-04	United States
N_215_C	N	215	SRR15557261	28916	G	T	0,99951	2021-08-04	United States
N_377_Y	N	377	SRR15557261	29402	G	T	0,999038	2021-08-04	United States
ORF1ab_1306_S	ORF1ab	1306	SRR15557265	4181	G	T	0,999747	2021-08-03	United States
ORF1ab_2046_L	ORF1ab	2046	SRR15557265	6402	C	T	0,996904	2021-08-03	United States
ORF1ab_2287_S	ORF1ab	2287	SRR15557265	7124	C	T	0,998305	2021-08-03	United States
ORF1ab_2930_L	ORF1ab	2930	SRR15557265	9053	G	T	0,999765	2021-08-03	United States
ORF1ab_3195_G	ORF1ab	3195	SRR15557265	9848	A	G	0,845794	2021-08-03	United States
ORF1ab_3255_I	ORF1ab	3255	SRR15557265	10029	C	T	0,999585	2021-08-03	United States
ORF1ab_3646_A	ORF1ab	3646	SRR15557265	11201	A	G	0,998643	2021-08-03	United States
ORF1ab_314_L	ORF1ab	314	SRR15557265	14408	C	T	0,999666	2021-08-03	United States
ORF1ab_662_S	ORF1ab	662	SRR15557265	15451	G	A	0,998563	2021-08-03	United States
ORF1ab_1000_L	ORF1ab	1000	SRR15557265	16466	C	T	0,999909	2021-08-03	United States
ORF1ab_1257_V	ORF1ab	1257	SRR15557265	17236	A	G	0,999466	2021-08-03	United States
ORF1ab_1918_V	ORF1ab	1918	SRR15557265	19220	C	T	0,999593	2021-08-03	United States
S_19_R	S	19	SRR15557265	21618	C	G	1	2021-08-03	United States
S_142_D	S	142	SRR15557265	21987	G	A	0,652835	2021-08-03	United States
S_156_NA	S	156	SRR15557265	22028	G	-AGTTCA	0,999288	2021-08-03	United States
S_452_R	S	452	SRR15557265	22917	T	G	1	2021-08-03	United States
S_478_K	S	478	SRR15557265	22995	C	A	1	2021-08-03	United States
S_614_G	S	614	SRR15557265	23403	A	G	0,999882	2021-08-03	United States
S_681_R	S	681	SRR15557265	23604	C	G	0,999855	2021-08-03	United States
S_950_N	S	950	SRR15557265	24410	G	A	0,975853	2021-08-03	United States
ORF3a_26_L	ORF3a	26	SRR15557265	25469	C	T	0,999626	2021-08-03	United States
M_82_T	M	82	SRR15557265	26767	T	C	0,999837	2021-08-03	United States
ORF7a_82_A	ORF7a	82	SRR15557265	27638	T	C	1	2021-08-03	United States
ORF7a_120_I	ORF7a	120	SRR15557265	27752	C	T	1	2021-08-03	United States
ORF7b_40_I	ORF7b	40	SRR15557265	27874	C	T	0,998962	2021-08-03	United States
ORF8_118_NA	ORF8	118	SRR15557265	28247	A	-GATTTC	0,828231	2021-08-03	United States
ORF8_119_V	ORF8	119	SRR15557265	28249	A	T	0,968627	2021-08-03	United States
ORF8_120_L	ORF8	120	SRR15557265	28253	C	A	0,995451	2021-08-03	United States
N_63_G	N	63	SRR15557265	28461	A	G	0,971506	2021-08-03	United States
N_203_M	N	203	SRR15557265	28881	G	T	0,999721	2021-08-03	United States
N_215_C	N	215	SRR15557265	28916	G	T	0,999819	2021-08-03	United States
N_377_Y	N	377	SRR15557265	29402	G	T	0,996868	2021-08-03	United States
ORF1ab_309_L	ORF1ab	309	SRR15557266	1191	C	T	0,999654	2021-08-04	United States
ORF1ab_538_A	ORF1ab	538	SRR15557266	1877	T	G	0,847965	2021-08-04	United States
ORF1ab_1640_L	ORF1ab	1640	SRR15557266	5184	C	T	0,999437	2021-08-04	United States
ORF1ab_3209_V	ORF1ab	3209	SRR15557266	9891	C	T	0,999521	2021-08-04	United States
ORF1ab_3718_A	ORF1ab	3718	SRR15557266	11418	T	C	0,999787	2021-08-04	United States
ORF1ab_314_L	ORF1ab	314	SRR15557266	14408	C	T	0,998271	2021-08-04	United States
ORF1ab_662_S	ORF1ab	662	SRR15557266	15451	G	A	0,999202	2021-08-04	United States
ORF1ab_1000_L	ORF1ab	1000	SRR15557266	16466	C	T	0,999805	2021-08-04	United States
ORF1ab_1570_L	ORF1ab	1570	SRR15557266	18176	C	T	0,999578	2021-08-04	United States
ORF1ab_1898_F	ORF1ab	1898	SRR15557266	19160	C	T	0,999799	2021-08-04	United States
ORF1ab_2183_Y	ORF1ab	2183	SRR15557266	20014	G	T	0,999886	2021-08-04	United States
ORF1ab_2417_I	ORF1ab	2417	SRR15557266	20718	G	T	0,999102	2021-08-04	United States
S_19_R	S	19	SRR15557266	21618	C	G	0,999886	2021-08-04	United States
S_142_D	S	142	SRR15557266	21987	G	A	0,743023	2021-08-04	United States
S_156_NA	S	156	SRR15557266	22028	G	-AGTTCA	0,999278	2021-08-04	United States
S_452_R	S	452	SRR15557266	22917	T	G	1	2021-08-04	United States
S_478_K	S	478	SRR15557266	22995	C	A	1	2021-08-04	United States
S_614_G	S	614	SRR15557266	23403	A	G	0,999906	2021-08-04	United States
S_681_R	S	681	SRR15557266	23604	C	G	0,999876	2021-08-04	United States
S_872_K	S	872	SRR15557266	24176	C	A	0,837964	2021-08-04	United States
S_950_N	S	950	SRR15557266	24410	G	A	0,978964	2021-08-04	United States
ORF3a_26_L	ORF3a	26	SRR15557266	25469	C	T	0,999892	2021-08-04	United States
ORF3a_123_M	ORF3a	123	SRR15557266	25761	A	G	0,393486	2021-08-04	United States
M_82_T	M	82	SRR15557266	26767	T	C	0,999733	2021-08-04	United States
ORF7a_28_I	ORF7a	28	SRR15557266	27476	C	T	0,0574327	2021-08-04	United States
ORF7a_82_A	ORF7a	82	SRR15557266	27638	T	C	0,999108	2021-08-04	United States
ORF7a_116_F	ORF7a	116	SRR15557266	27739	C	T	0,999292	2021-08-04	United States
ORF7a_120_I	ORF7a	120	SRR15557266	27752	C	T	1	2021-08-04	United States
ORF7b_33_V	ORF7b	33	SRR15557266	27853	A	T	0,999923	2021-08-04	United States
ORF8_118_NA	ORF8	118	SRR15557266	28247	A	-GATTTC	0,824249	2021-08-04	United States
ORF8_119_V	ORF8	119	SRR15557266	28249	A	T	0,973077	2021-08-04	United States
ORF8_120_L	ORF8	120	SRR15557266	28253	C	A	0,995471	2021-08-04	United States
N_63_G	N	63	SRR15557266	28461	A	G	0,980897	2021-08-04	United States
N_203_M	N	203	SRR15557266	28881	G	T	1	2021-08-04	United States
N_377_Y	N	377	SRR15557266	29402	G	T	0,99552	2021-08-04	United States
ORF1ab_1306_S	ORF1ab	1306	SRR15557270	4181	G	T	0,999634	2021-08-04	United States
ORF1ab_2046_L	ORF1ab	2046	SRR15557270	6402	C	T	0,998271	2021-08-04	United States
ORF1ab_2855_V	ORF1ab	2855	SRR15557270	8829	C	T	0,999596	2021-08-04	United States
ORF1ab_2930_L	ORF1ab	2930	SRR15557270	9053	G	T	1	2021-08-04	United States
ORF1ab_3255_I	ORF1ab	3255	SRR15557270	10029	C	T	0,998226	2021-08-04	United States
ORF1ab_3603_NA	ORF1ab	3603	SRR15557270	11074	C	-T	0,0577233	2021-08-04	United States
ORF1ab_3646_A	ORF1ab	3646	SRR15557270	11201	A	G	0,999608	2021-08-04	United States
ORF1ab_314_L	ORF1ab	314	SRR15557270	14408	C	T	0,998967	2021-08-04	United States
ORF1ab_662_S	ORF1ab	662	SRR15557270	15451	G	A	0,999565	2021-08-04	United States
ORF1ab_1000_L	ORF1ab	1000	SRR15557270	16466	C	T	0,999147	2021-08-04	United States
ORF1ab_1847_S	ORF1ab	1847	SRR15557270	19006	G	T	0,999911	2021-08-04	United States
ORF1ab_1918_V	ORF1ab	1918	SRR15557270	19220	C	T	0,998031	2021-08-04	United States
S_19_R	S	19	SRR15557270	21618	C	G	1	2021-08-04	United States
S_95_I	S	95	SRR15557270	21846	C	T	1	2021-08-04	United States
S_142_D	S	142	SRR15557270	21987	G	A	0,906615	2021-08-04	United States
S_156_NA	S	156	SRR15557270	22028	G	-AGTTCA	0,998924	2021-08-04	United States
S_452_R	S	452	SRR15557270	22917	T	G	1	2021-08-04	United States
S_478_K	S	478	SRR15557270	22995	C	A	1	2021-08-04	United States
S_614_G	S	614	SRR15557270	23403	A	G	0,999882	2021-08-04	United States
S_675_H	S	675	SRR15557270	23587	G	C	0,999567	2021-08-04	United States
S_681_R	S	681	SRR15557270	23604	C	G	1	2021-08-04	United States
S_950_N	S	950	SRR15557270	24410	G	A	0,993892	2021-08-04	United States
ORF3a_26_L	ORF3a	26	SRR15557270	25469	C	T	0,999783	2021-08-04	United States
M_82_T	M	82	SRR15557270	26767	T	C	0,998004	2021-08-04	United States
ORF7a_82_A	ORF7a	82	SRR15557270	27638	T	C	1	2021-08-04	United States
ORF7a_120_I	ORF7a	120	SRR15557270	27752	C	T	1	2021-08-04	United States
ORF7b_40_I	ORF7b	40	SRR15557270	27874	C	T	0,999816	2021-08-04	United States
ORF8_118_NA	ORF8	118	SRR15557270	28247	A	-GATTTC	0,806936	2021-08-04	United States
ORF8_119_V	ORF8	119	SRR15557270	28249	A	T	0,972789	2021-08-04	United States
ORF8_120_L	ORF8	120	SRR15557270	28253	C	A	0,992243	2021-08-04	United States
N_63_G	N	63	SRR15557270	28461	A	G	0,980986	2021-08-04	United States
N_203_M	N	203	SRR15557270	28881	G	T	0,999397	2021-08-04	United States
N_215_C	N	215	SRR15557270	28916	G	T	0,999442	2021-08-04	United States
N_377_Y	N	377	SRR15557270	29402	G	T	1	2021-08-04	United States
ORF1ab_1306_S	ORF1ab	1306	SRR15557273	4181	G	T	0,999847	2021-08-03	United States
ORF1ab_2046_L	ORF1ab	2046	SRR15557273	6402	C	T	0,99488	2021-08-03	United States
ORF1ab_2287_S	ORF1ab	2287	SRR15557273	7124	C	T	0,99959	2021-08-03	United States
ORF1ab_2930_L	ORF1ab	2930	SRR15557273	9053	G	T	0,998917	2021-08-03	United States
ORF1ab_3255_I	ORF1ab	3255	SRR15557273	10029	C	T	0,999815	2021-08-03	United States
ORF1ab_3646_A	ORF1ab	3646	SRR15557273	11201	A	G	0,999752	2021-08-03	United States
ORF1ab_3731_V	ORF1ab	3731	SRR15557273	11456	A	G	0,999883	2021-08-03	United States
ORF1ab_3937_S	ORF1ab	3937	SRR15557273	12075	A	G	0,116244	2021-08-03	United States
ORF1ab_314_L	ORF1ab	314	SRR15557273	14408	C	T	0,999463	2021-08-03	United States
ORF1ab_662_S	ORF1ab	662	SRR15557273	15451	G	A	0,999701	2021-08-03	United States
ORF1ab_1000_L	ORF1ab	1000	SRR15557273	16466	C	T	0,999713	2021-08-03	United States
ORF1ab_1354_A	ORF1ab	1354	SRR15557273	17527	A	G	0,074409	2021-08-03	United States
ORF1ab_1643_S	ORF1ab	1643	SRR15557273	18394	G	T	0,999926	2021-08-03	United States
ORF1ab_1918_V	ORF1ab	1918	SRR15557273	19220	C	T	0,999662	2021-08-03	United States
ORF1ab_2131_V	ORF1ab	2131	SRR15557273	19859	C	T	0,997087	2021-08-03	United States
S_19_R	S	19	SRR15557273	21618	C	G	1	2021-08-03	United States
S_30_H	S	30	SRR15557273	21650	A	C	0,0614242	2021-08-03	United States
S_156_NA	S	156	SRR15557273	22028	G	-AGTTCA	0,999131	2021-08-03	United States
S_452_R	S	452	SRR15557273	22917	T	G	0,998016	2021-08-03	United States
S_478_K	S	478	SRR15557273	22995	C	A	1	2021-08-03	United States
S_614_G	S	614	SRR15557273	23403	A	G	0,999676	2021-08-03	United States
S_681_R	S	681	SRR15557273	23604	C	G	1	2021-08-03	United States
S_950_N	S	950	SRR15557273	24410	G	A	0,994437	2021-08-03	United States
ORF3a_26_L	ORF3a	26	SRR15557273	25469	C	T	0,999725	2021-08-03	United States
M_82_T	M	82	SRR15557273	26767	T	C	0,999789	2021-08-03	United States
ORF7a_82_A	ORF7a	82	SRR15557273	27638	T	C	1	2021-08-03	United States
ORF7a_120_I	ORF7a	120	SRR15557273	27752	C	T	1	2021-08-03	United States
ORF7b_40_I	ORF7b	40	SRR15557273	27874	C	T	0,999858	2021-08-03	United States
ORF8_118_NA	ORF8	118	SRR15557273	28247	A	-GATTTC	0,808476	2021-08-03	United States
ORF8_120_L	ORF8	120	SRR15557273	28253	C	A	0,996604	2021-08-03	United States
ORF1ab_1640_L	ORF1ab	1640	SRR15557275	5184	C	T	1	2021-08-03	United States
ORF1ab_1826_D	ORF1ab	1826	SRR15557275	5743	G	C	0,0642513	2021-08-03	United States
ORF1ab_1827_H	ORF1ab	1827	SRR15557275	5744	T	C	0,064425	2021-08-03	United States
ORF1ab_1840_I	ORF1ab	1840	SRR15557275	5784	C	T	0,999446	2021-08-03	United States
ORF1ab_3209_V	ORF1ab	3209	SRR15557275	9891	C	T	0,999805	2021-08-03	United States
ORF1ab_3718_A	ORF1ab	3718	SRR15557275	11418	T	C	0,999916	2021-08-03	United States
ORF1ab_3750_I	ORF1ab	3750	SRR15557275	11514	C	T	0,99947	2021-08-03	United States
ORF1ab_314_L	ORF1ab	314	SRR15557275	14408	C	T	0,99956	2021-08-03	United States
ORF1ab_354_G	ORF1ab	354	SRR15557275	14527	A	G	0,999944	2021-08-03	United States
ORF1ab_662_S	ORF1ab	662	SRR15557275	15451	G	A	0,99921	2021-08-03	United States
ORF1ab_1000_L	ORF1ab	1000	SRR15557275	16466	C	T	0,999736	2021-08-03	United States
ORF1ab_2172_NA	ORF1ab	2172	SRR15557275	19983	C	+T	0,0527111	2021-08-03	United States
S_19_R	S	19	SRR15557275	21618	C	G	1	2021-08-03	United States
S_30_H	S	30	SRR15557275	21650	A	C	0,0776308	2021-08-03	United States
S_142_D	S	142	SRR15557275	21987	G	A	0,947222	2021-08-03	United States
S_156_NA	S	156	SRR15557275	22028	G	-AGTTCA	0,996259	2021-08-03	United States
S_222_V	S	222	SRR15557275	22227	C	T	0,998871	2021-08-03	United States
S_452_R	S	452	SRR15557275	22917	T	G	1	2021-08-03	United States
S_478_K	S	478	SRR15557275	22995	C	A	1	2021-08-03	United States
S_614_G	S	614	SRR15557275	23403	A	G	0,999728	2021-08-03	United States
S_681_R	S	681	SRR15557275	23604	C	G	1	2021-08-03	United States
S_950_N	S	950	SRR15557275	24410	G	A	0,994805	2021-08-03	United States
S_1191_N	S	1191	SRR15557275	25135	G	T	0,999797	2021-08-03	United States
ORF3a_26_L	ORF3a	26	SRR15557275	25469	C	T	0,999884	2021-08-03	United States
ORF3a_100_V	ORF3a	100	SRR15557275	25691	G	T	0,99937	2021-08-03	United States
M_82_T	M	82	SRR15557275	26767	T	C	0,999736	2021-08-03	United States
ORF7a_82_A	ORF7a	82	SRR15557275	27638	T	C	1	2021-08-03	United States
ORF7a_120_I	ORF7a	120	SRR15557275	27752	C	T	1	2021-08-03	United States
ORF8_118_NA	ORF8	118	SRR15557275	28247	A	-GATTTC	0,827425	2021-08-03	United States
ORF8_119_V	ORF8	119	SRR15557275	28249	A	T	0,924779	2021-08-03	United States
ORF8_120_L	ORF8	120	SRR15557275	28253	C	A	0,988215	2021-08-03	United States
N_63_G	N	63	SRR15557275	28461	A	G	0,983664	2021-08-03	United States
N_203_M	N	203	SRR15557275	28881	G	T	1	2021-08-03	United States
ORF1ab_278_S	ORF1ab	278	SRR15557278	1098	A	G	0,999742	2021-08-03	United States
ORF1ab_642_F	ORF1ab	642	SRR15557278	2189	C	T	0,163069	2021-08-03	United States
ORF1ab_1549_D	ORF1ab	1549	SRR15557278	4912	A	C	0,137612	2021-08-03	United States
ORF1ab_1640_L	ORF1ab	1640	SRR15557278	5184	C	T	0,999627	2021-08-03	United States
ORF1ab_2768_Y	ORF1ab	2768	SRR15557278	8567	A	T	0,178027	2021-08-03	United States
ORF1ab_2768_T	ORF1ab	2768	SRR15557278	8568	A	C	0,180636	2021-08-03	United States
ORF1ab_3209_V	ORF1ab	3209	SRR15557278	9891	C	T	0,999565	2021-08-03	United States
ORF1ab_3718_A	ORF1ab	3718	SRR15557278	11418	T	C	0,999906	2021-08-03	United States
ORF1ab_3750_I	ORF1ab	3750	SRR15557278	11514	C	T	0,999153	2021-08-03	United States
ORF1ab_3987_T	ORF1ab	3987	SRR15557278	12224	G	A	0,999779	2021-08-03	United States
ORF1ab_276_H	ORF1ab	276	SRR15557278	14294	G	A	0,9576	2021-08-03	United States
ORF1ab_314_L	ORF1ab	314	SRR15557278	14408	C	T	0,999558	2021-08-03	United States
ORF1ab_662_S	ORF1ab	662	SRR15557278	15451	G	A	0,999587	2021-08-03	United States
ORF1ab_1000_L	ORF1ab	1000	SRR15557278	16466	C	T	0,999878	2021-08-03	United States
ORF1ab_1184_D	ORF1ab	1184	SRR15557278	17019	G	T	0,999613	2021-08-03	United States
S_19_R	S	19	SRR15557278	21618	C	G	0,999698	2021-08-03	United States
S_142_D	S	142	SRR15557278	21987	G	A	0,6	2021-08-03	United States
S_156_NA	S	156	SRR15557278	22028	G	-AGTTCA	0,998698	2021-08-03	United States
S_222_V	S	222	SRR15557278	22227	C	T	0,999845	2021-08-03	United States
S_452_R	S	452	SRR15557278	22917	T	G	1	2021-08-03	United States
S_478_K	S	478	SRR15557278	22995	C	A	0,999844	2021-08-03	United States
S_614_G	S	614	SRR15557278	23403	A	G	0,999907	2021-08-03	United States
S_681_R	S	681	SRR15557278	23604	C	G	0,999777	2021-08-03	United States
S_950_N	S	950	SRR15557278	24410	G	A	0,96429	2021-08-03	United States
S_1074_S	S	1074	SRR15557278	24783	A	G	0,923229	2021-08-03	United States
S_1264_L	S	1264	SRR15557278	25352	G	T	0,954293	2021-08-03	United States
ORF3a_26_L	ORF3a	26	SRR15557278	25469	C	T	0,999467	2021-08-03	United States
M_82_T	M	82	SRR15557278	26767	T	C	0,999735	2021-08-03	United States
ORF6_48_N	ORF6	48	SRR15557278	27345	A	T	0,999835	2021-08-03	United States
ORF7a_82_A	ORF7a	82	SRR15557278	27638	T	C	0,998876	2021-08-03	United States
ORF7a_120_I	ORF7a	120	SRR15557278	27752	C	T	0,998319	2021-08-03	United States
ORF8_118_NA	ORF8	118	SRR15557278	28247	A	-GATTTC	0,827054	2021-08-03	United States
ORF8_120_L	ORF8	120	SRR15557278	28253	C	A	0,996154	2021-08-03	United States
N_63_G	N	63	SRR15557278	28461	A	G	0,977422	2021-08-03	United States
N_203_M	N	203	SRR15557278	28881	G	T	0,999485	2021-08-03	United States
N_377_Y	N	377	SRR15557278	29402	G	T	0,998438	2021-08-03	United States
ORF1ab_1306_S	ORF1ab	1306	SRR15557279	4181	G	T	1	2021-08-03	United States
ORF1ab_1914_I	ORF1ab	1914	SRR15557279	6005	C	A	0,994993	2021-08-03	United States
ORF1ab_2046_L	ORF1ab	2046	SRR15557279	6402	C	T	0,999044	2021-08-03	United States
ORF1ab_2287_S	ORF1ab	2287	SRR15557279	7124	C	T	0,999032	2021-08-03	United States
ORF1ab_2930_L	ORF1ab	2930	SRR15557279	9053	G	T	0,998797	2021-08-03	United States
ORF1ab_3255_I	ORF1ab	3255	SRR15557279	10029	C	T	1	2021-08-03	United States
ORF1ab_3646_A	ORF1ab	3646	SRR15557279	11201	A	G	0,999548	2021-08-03	United States
ORF1ab_4211_S	ORF1ab	4211	SRR15557279	12896	C	T	0,303349	2021-08-03	United States
ORF1ab_314_L	ORF1ab	314	SRR15557279	14408	C	T	0,999787	2021-08-03	United States
ORF1ab_662_S	ORF1ab	662	SRR15557279	15451	G	A	0,999623	2021-08-03	United States
ORF1ab_1000_L	ORF1ab	1000	SRR15557279	16466	C	T	0,999899	2021-08-03	United States
ORF1ab_1219_S	ORF1ab	1219	SRR15557279	17122	G	T	0,999923	2021-08-03	United States
ORF1ab_1918_V	ORF1ab	1918	SRR15557279	19220	C	T	0,999828	2021-08-03	United States
S_19_R	S	19	SRR15557279	21618	C	G	1	2021-08-03	United States
S_95_I	S	95	SRR15557279	21846	C	T	1	2021-08-03	United States
S_156_NA	S	156	SRR15557279	22028	G	-AGTTCA	0,999271	2021-08-03	United States
S_452_R	S	452	SRR15557279	22917	T	G	0,998914	2021-08-03	United States
S_478_K	S	478	SRR15557279	22995	C	A	0,999657	2021-08-03	United States
S_614_G	S	614	SRR15557279	23403	A	G	0,999699	2021-08-03	United States
S_627_A	S	627	SRR15557279	23442	A	C	0,999908	2021-08-03	United States
S_681_R	S	681	SRR15557279	23604	C	G	0,999168	2021-08-03	United States
S_950_N	S	950	SRR15557279	24410	G	A	0,977509	2021-08-03	United States
ORF3a_26_L	ORF3a	26	SRR15557279	25469	C	T	0,999523	2021-08-03	United States
M_82_T	M	82	SRR15557279	26767	T	C	0,999806	2021-08-03	United States
ORF7a_82_A	ORF7a	82	SRR15557279	27638	T	C	1	2021-08-03	United States
ORF7a_120_I	ORF7a	120	SRR15557279	27752	C	T	1	2021-08-03	United States
ORF7b_40_I	ORF7b	40	SRR15557279	27874	C	T	0,999594	2021-08-03	United States
ORF8_31_F	ORF8	31	SRR15557279	27985	A	T	1	2021-08-03	United States
ORF8_118_NA	ORF8	118	SRR15557279	28247	A	-GATTTC	0,822635	2021-08-03	United States
ORF8_120_L	ORF8	120	SRR15557279	28253	C	A	0,9925	2021-08-03	United States
N_63_G	N	63	SRR15557279	28461	A	G	0,98552	2021-08-03	United States
N_203_M	N	203	SRR15557279	28881	G	T	0,999755	2021-08-03	United States
N_215_C	N	215	SRR15557279	28916	G	T	0,999768	2021-08-03	United States
N_377_Y	N	377	SRR15557279	29402	G	T	1	2021-08-03	United States
ORF1ab_1306_S	ORF1ab	1306	SRR15557280	4181	G	T	0,999777	2021-08-03	United States
ORF1ab_2046_L	ORF1ab	2046	SRR15557280	6402	C	T	0,998921	2021-08-03	United States
ORF1ab_2125_Y	ORF1ab	2125	SRR15557280	6638	C	T	0,999781	2021-08-03	United States
ORF1ab_2287_S	ORF1ab	2287	SRR15557280	7124	C	T	0,999877	2021-08-03	United States
ORF1ab_2554_V	ORF1ab	2554	SRR15557280	7926	C	T	0,999909	2021-08-03	United States
ORF1ab_2930_L	ORF1ab	2930	SRR15557280	9053	G	T	0,999824	2021-08-03	United States
ORF1ab_3255_I	ORF1ab	3255	SRR15557280	10029	C	T	0,999796	2021-08-03	United States
ORF1ab_3646_A	ORF1ab	3646	SRR15557280	11201	A	G	0,999675	2021-08-03	United States
ORF1ab_183_V	ORF1ab	183	SRR15557280	14014	T	G	0,999862	2021-08-03	United States
ORF1ab_314_L	ORF1ab	314	SRR15557280	14408	C	T	0,999608	2021-08-03	United States
ORF1ab_527_S	ORF1ab	527	SRR15557280	15047	T	G	0,999644	2021-08-03	United States
ORF1ab_662_S	ORF1ab	662	SRR15557280	15451	G	A	0,999417	2021-08-03	United States
ORF1ab_1000_L	ORF1ab	1000	SRR15557280	16466	C	T	0,999776	2021-08-03	United States
ORF1ab_1087_Y	ORF1ab	1087	SRR15557280	16726	C	T	0,999881	2021-08-03	United States
ORF1ab_1918_V	ORF1ab	1918	SRR15557280	19220	C	T	0,999194	2021-08-03	United States
ORF1ab_2172_NA	ORF1ab	2172	SRR15557280	19983	C	+T	0,0550509	2021-08-03	United States
S_19_R	S	19	SRR15557280	21618	C	G	0,999771	2021-08-03	United States
S_142_D	S	142	SRR15557280	21987	G	A	0,584556	2021-08-03	United States
S_156_NA	S	156	SRR15557280	22028	G	-AGTTCA	0,998417	2021-08-03	United States
S_452_R	S	452	SRR15557280	22917	T	G	0,999668	2021-08-03	United States
S_478_K	S	478	SRR15557280	22995	C	A	0,999835	2021-08-03	United States
S_614_G	S	614	SRR15557280	23403	A	G	0,999832	2021-08-03	United States
S_681_R	S	681	SRR15557280	23604	C	G	0,999852	2021-08-03	United States
S_950_N	S	950	SRR15557280	24410	G	A	0,923252	2021-08-03	United States
ORF3a_26_L	ORF3a	26	SRR15557280	25469	C	T	0,999697	2021-08-03	United States
M_82_T	M	82	SRR15557280	26767	T	C	0,999698	2021-08-03	United States
ORF7a_82_A	ORF7a	82	SRR15557280	27638	T	C	0,999642	2021-08-03	United States
ORF7a_120_I	ORF7a	120	SRR15557280	27752	C	T	0,999627	2021-08-03	United States
ORF7b_16_L	ORF7b	16	SRR15557280	27801	T	C	0,81236	2021-08-03	United States
ORF7b_40_I	ORF7b	40	SRR15557280	27874	C	T	0,999768	2021-08-03	United States
ORF8_60_F	ORF8	60	SRR15557280	28073	G	T	0,999595	2021-08-03	United States
ORF8_118_NA	ORF8	118	SRR15557280	28247	A	-GATTTC	0,837921	2021-08-03	United States
ORF8_119_V	ORF8	119	SRR15557280	28249	A	T	0,97561	2021-08-03	United States
ORF8_120_L	ORF8	120	SRR15557280	28253	C	A	0,994586	2021-08-03	United States
N_63_G	N	63	SRR15557280	28461	A	G	0,964522	2021-08-03	United States
N_203_M	N	203	SRR15557280	28881	G	T	0,999884	2021-08-03	United States
N_215_C	N	215	SRR15557280	28916	G	T	0,999461	2021-08-03	United States
N_243_C	N	243	SRR15557280	29000	G	T	0,440714	2021-08-03	United States
N_377_Y	N	377	SRR15557280	29402	G	T	0,998687	2021-08-03	United States
ORF1ab_1640_L	ORF1ab	1640	SRR15557281	5184	C	T	0,99952	2021-08-03	United States
ORF1ab_2106_I	ORF1ab	2106	SRR15557281	6582	C	T	0,999863	2021-08-03	United States
ORF1ab_3209_V	ORF1ab	3209	SRR15557281	9891	C	T	0,999668	2021-08-03	United States
ORF1ab_3718_A	ORF1ab	3718	SRR15557281	11418	T	C	0,999916	2021-08-03	United States
ORF1ab_3750_I	ORF1ab	3750	SRR15557281	11514	C	T	0,999313	2021-08-03	United States
ORF1ab_3781_I	ORF1ab	3781	SRR15557281	11606	C	A	0,999779	2021-08-03	United States
ORF1ab_314_L	ORF1ab	314	SRR15557281	14408	C	T	0,999766	2021-08-03	United States
ORF1ab_662_S	ORF1ab	662	SRR15557281	15451	G	A	0,999501	2021-08-03	United States
ORF1ab_1000_L	ORF1ab	1000	SRR15557281	16466	C	T	0,999673	2021-08-03	United States
S_19_R	S	19	SRR15557281	21618	C	G	1	2021-08-03	United States
S_30_H	S	30	SRR15557281	21650	A	C	0,0512359	2021-08-03	United States
S_142_D	S	142	SRR15557281	21987	G	A	0,638083	2021-08-03	United States
S_156_NA	S	156	SRR15557281	22028	G	-AGTTCA	0,999161	2021-08-03	United States
S_222_V	S	222	SRR15557281	22227	C	T	0,999392	2021-08-03	United States
S_452_R	S	452	SRR15557281	22917	T	G	0,999798	2021-08-03	United States
S_478_K	S	478	SRR15557281	22995	C	A	1	2021-08-03	United States
S_614_G	S	614	SRR15557281	23403	A	G	0,999851	2021-08-03	United States
S_681_R	S	681	SRR15557281	23604	C	G	0,999845	2021-08-03	United States
S_950_N	S	950	SRR15557281	24410	G	A	0,977191	2021-08-03	United States
ORF3a_26_L	ORF3a	26	SRR15557281	25469	C	T	0,999559	2021-08-03	United States
ORF3a_85_F	ORF3a	85	SRR15557281	25647	G	T	0,999301	2021-08-03	United States
ORF3a_224_C	ORF3a	224	SRR15557281	26062	G	T	0,998342	2021-08-03	United States
M_82_T	M	82	SRR15557281	26767	T	C	0,99981	2021-08-03	United States
M_197_N	M	197	SRR15557281	27112	G	A	0,999646	2021-08-03	United States
ORF7a_120_I	ORF7a	120	SRR15557281	27752	C	T	0,999368	2021-08-03	United States
ORF8_118_NA	ORF8	118	SRR15557281	28247	A	-GATTTC	0,833462	2021-08-03	United States
ORF8_119_V	ORF8	119	SRR15557281	28249	A	T	0,94152	2021-08-03	United States
ORF8_120_L	ORF8	120	SRR15557281	28253	C	A	0,99542	2021-08-03	United States
N_63_G	N	63	SRR15557281	28461	A	G	0,980917	2021-08-03	United States
N_203_M	N	203	SRR15557281	28881	G	T	0,999382	2021-08-03	United States
N_377_Y	N	377	SRR15557281	29402	G	T	1	2021-08-03	United States
ORF1ab_278_S	ORF1ab	278	SRR15557283	1098	A	G	1	2021-08-01	United States
ORF1ab_1640_L	ORF1ab	1640	SRR15557283	5184	C	T	1	2021-08-01	United States
ORF1ab_1826_D	ORF1ab	1826	SRR15557283	5743	G	C	0,0542266	2021-08-01	United States
ORF1ab_1827_H	ORF1ab	1827	SRR15557283	5744	T	C	0,0538023	2021-08-01	United States
ORF1ab_3209_V	ORF1ab	3209	SRR15557283	9891	C	T	1	2021-08-01	United States
ORF1ab_3718_A	ORF1ab	3718	SRR15557283	11418	T	C	0,999956	2021-08-01	United States
ORF1ab_3750_I	ORF1ab	3750	SRR15557283	11514	C	T	0,999402	2021-08-01	United States
ORF1ab_314_L	ORF1ab	314	SRR15557283	14408	C	T	0,999619	2021-08-01	United States
ORF1ab_662_S	ORF1ab	662	SRR15557283	15451	G	A	0,999408	2021-08-01	United States
ORF1ab_1000_L	ORF1ab	1000	SRR15557283	16466	C	T	1	2021-08-01	United States
ORF1ab_2169_T	ORF1ab	2169	SRR15557283	19972	C	A	0,999825	2021-08-01	United States
ORF1ab_2324_G	ORF1ab	2324	SRR15557283	20437	A	G	1	2021-08-01	United States
S_19_R	S	19	SRR15557283	21618	C	G	0,999261	2021-08-01	United States
S_30_H	S	30	SRR15557283	21650	A	C	0,0812918	2021-08-01	United States
S_142_D	S	142	SRR15557283	21987	G	A	0,614173	2021-08-01	United States
S_156_NA	S	156	SRR15557283	22028	G	-AGTTCA	0,999543	2021-08-01	United States
S_221_L	S	221	SRR15557283	22224	C	T	0,591086	2021-08-01	United States
S_222_V	S	222	SRR15557283	22227	C	T	1	2021-08-01	United States
S_452_R	S	452	SRR15557283	22917	T	G	0,998383	2021-08-01	United States
S_478_K	S	478	SRR15557283	22995	C	A	0,999076	2021-08-01	United States
S_614_G	S	614	SRR15557283	23403	A	G	0,999887	2021-08-01	United States
S_681_R	S	681	SRR15557283	23604	C	G	0,999936	2021-08-01	United States
S_950_N	S	950	SRR15557283	24410	G	A	0,993555	2021-08-01	United States
S_1074_S	S	1074	SRR15557283	24783	A	G	0,984461	2021-08-01	United States
S_1264_L	S	1264	SRR15557283	25352	G	T	0,998019	2021-08-01	United States
ORF3a_26_L	ORF3a	26	SRR15557283	25469	C	T	0,999587	2021-08-01	United States
ORF3a_98_T	ORF3a	98	SRR15557283	25684	G	A	0,0759225	2021-08-01	United States
M_82_T	M	82	SRR15557283	26767	T	C	0,999782	2021-08-01	United States
ORF6_48_N	ORF6	48	SRR15557283	27345	A	T	0,999808	2021-08-01	United States
ORF7a_82_A	ORF7a	82	SRR15557283	27638	T	C	1	2021-08-01	United States
ORF7a_120_I	ORF7a	120	SRR15557283	27752	C	T	0,984355	2021-08-01	United States
ORF8_118_NA	ORF8	118	SRR15557283	28247	A	-GATTTC	0,838188	2021-08-01	United States
ORF8_119_V	ORF8	119	SRR15557283	28249	A	T	0,990196	2021-08-01	United States
ORF8_120_L	ORF8	120	SRR15557283	28253	C	A	0,995741	2021-08-01	United States
N_30_R	N	30	SRR15557283	28361	G	A	0,107561	2021-08-01	United States
N_63_G	N	63	SRR15557283	28461	A	G	0,980418	2021-08-01	United States
N_203_M	N	203	SRR15557283	28881	G	T	0,998947	2021-08-01	United States
N_377_Y	N	377	SRR15557283	29402	G	T	1	2021-08-01	United States
ORF1ab_1125_S	ORF1ab	1125	SRR15557284	3638	G	A	1	2021-08-04	United States
ORF1ab_1306_S	ORF1ab	1306	SRR15557284	4181	G	T	1	2021-08-04	United States
ORF1ab_2046_L	ORF1ab	2046	SRR15557284	6402	C	T	0,998805	2021-08-04	United States
ORF1ab_2930_L	ORF1ab	2930	SRR15557284	9053	G	T	1	2021-08-04	United States
ORF1ab_3255_I	ORF1ab	3255	SRR15557284	10029	C	T	0,99959	2021-08-04	United States
ORF1ab_3646_A	ORF1ab	3646	SRR15557284	11201	A	G	0,999677	2021-08-04	United States
ORF1ab_314_L	ORF1ab	314	SRR15557284	14408	C	T	0,999398	2021-08-04	United States
ORF1ab_662_S	ORF1ab	662	SRR15557284	15451	G	A	0,99919	2021-08-04	United States
ORF1ab_1000_L	ORF1ab	1000	SRR15557284	16466	C	T	0,99839	2021-08-04	United States
ORF1ab_1257_V	ORF1ab	1257	SRR15557284	17236	A	G	0,999903	2021-08-04	United States
ORF1ab_1918_V	ORF1ab	1918	SRR15557284	19220	C	T	0,99958	2021-08-04	United States
S_19_R	S	19	SRR15557284	21618	C	G	1	2021-08-04	United States
S_30_H	S	30	SRR15557284	21650	A	C	0,0664845	2021-08-04	United States
S_156_NA	S	156	SRR15557284	22028	G	-AGTTCA	1	2021-08-04	United States
S_452_R	S	452	SRR15557284	22917	T	G	0,998099	2021-08-04	United States
S_478_K	S	478	SRR15557284	22995	C	A	0,998172	2021-08-04	United States
S_614_G	S	614	SRR15557284	23403	A	G	0,999885	2021-08-04	United States
S_681_R	S	681	SRR15557284	23604	C	G	0,998996	2021-08-04	United States
S_950_N	S	950	SRR15557284	24410	G	A	0,99407	2021-08-04	United States
ORF3a_26_L	ORF3a	26	SRR15557284	25469	C	T	0,998915	2021-08-04	United States
M_66_L	M	66	SRR15557284	26718	G	T	0,161004	2021-08-04	United States
M_82_T	M	82	SRR15557284	26767	T	C	1	2021-08-04	United States
ORF6_55_D	ORF6	55	SRR15557284	27366	G	T	0,999879	2021-08-04	United States
ORF7a_82_A	ORF7a	82	SRR15557284	27638	T	C	1	2021-08-04	United States
ORF7a_120_I	ORF7a	120	SRR15557284	27752	C	T	1	2021-08-04	United States
ORF7b_40_I	ORF7b	40	SRR15557284	27874	C	T	1	2021-08-04	United States
ORF8_118_NA	ORF8	118	SRR15557284	28247	A	-GATTTC	0,812202	2021-08-04	United States
ORF8_120_L	ORF8	120	SRR15557284	28253	C	A	0,994792	2021-08-04	United States
N_63_G	N	63	SRR15557284	28461	A	G	0,983096	2021-08-04	United States
N_203_M	N	203	SRR15557284	28881	G	T	0,999572	2021-08-04	United States
N_215_C	N	215	SRR15557284	28916	G	T	0,999164	2021-08-04	United States
N_377_Y	N	377	SRR15557284	29402	G	T	1	2021-08-04	United States
ORF1ab_85_NA	ORF1ab	85	SRR15557285	520	G	-GTT	0,942367	2021-08-03	United States
ORF1ab_140_NA	ORF1ab	140	SRR15557285	685	A	-AAGTCATTT	0,977895	2021-08-03	United States
ORF1ab_216_Y	ORF1ab	216	SRR15557285	912	C	A	0,999573	2021-08-03	United States
ORF1ab_1306_S	ORF1ab	1306	SRR15557285	4181	G	T	0,999724	2021-08-03	United States
ORF1ab_2046_L	ORF1ab	2046	SRR15557285	6402	C	T	0,998201	2021-08-03	United States
ORF1ab_2287_S	ORF1ab	2287	SRR15557285	7124	C	T	0,999866	2021-08-03	United States
ORF1ab_2930_L	ORF1ab	2930	SRR15557285	9053	G	T	0,999137	2021-08-03	United States
ORF1ab_3255_I	ORF1ab	3255	SRR15557285	10029	C	T	0,999884	2021-08-03	United States
ORF1ab_3483_F	ORF1ab	3483	SRR15557285	10712	C	T	0,999815	2021-08-03	United States
ORF1ab_3646_A	ORF1ab	3646	SRR15557285	11201	A	G	0,99969	2021-08-03	United States
ORF1ab_4354_I	ORF1ab	4354	SRR15557285	13326	C	T	0,934232	2021-08-03	United States
ORF1ab_314_L	ORF1ab	314	SRR15557285	14408	C	T	0,999593	2021-08-03	United States
ORF1ab_662_S	ORF1ab	662	SRR15557285	15451	G	A	0,999065	2021-08-03	United States
ORF1ab_1000_L	ORF1ab	1000	SRR15557285	16466	C	T	0,999703	2021-08-03	United States
ORF1ab_1896_I	ORF1ab	1896	SRR15557285	19154	C	T	0,999786	2021-08-03	United States
ORF1ab_1918_V	ORF1ab	1918	SRR15557285	19220	C	T	0,999617	2021-08-03	United States
S_19_R	S	19	SRR15557285	21618	C	G	0,999956	2021-08-03	United States
S_95_I	S	95	SRR15557285	21846	C	T	0,999826	2021-08-03	United States
S_142_D	S	142	SRR15557285	21987	G	A	0,465561	2021-08-03	United States
S_156_NA	S	156	SRR15557285	22028	G	-AGTTCA	0,998355	2021-08-03	United States
S_452_R	S	452	SRR15557285	22917	T	G	1	2021-08-03	United States
S_478_K	S	478	SRR15557285	22995	C	A	1	2021-08-03	United States
S_614_G	S	614	SRR15557285	23403	A	G	0,999797	2021-08-03	United States
S_681_R	S	681	SRR15557285	23604	C	G	0,9996	2021-08-03	United States
S_950_N	S	950	SRR15557285	24410	G	A	0,916174	2021-08-03	United States
ORF3a_26_L	ORF3a	26	SRR15557285	25469	C	T	0,99938	2021-08-03	United States
M_82_T	M	82	SRR15557285	26767	T	C	0,999879	2021-08-03	United States
ORF7a_2_E	ORF7a	2	SRR15557285	27397	A	G	0,999952	2021-08-03	United States
ORF7a_8_T	ORF7a	8	SRR15557285	27415	G	A	0,999329	2021-08-03	United States
ORF7a_82_A	ORF7a	82	SRR15557285	27638	T	C	0,999868	2021-08-03	United States
ORF7a_120_I	ORF7a	120	SRR15557285	27752	C	T	0,999527	2021-08-03	United States
ORF7b_40_I	ORF7b	40	SRR15557285	27874	C	T	0,999798	2021-08-03	United States
ORF8_118_NA	ORF8	118	SRR15557285	28247	A	-GATTTC	0,83911	2021-08-03	United States
ORF8_119_V	ORF8	119	SRR15557285	28249	A	T	0,991935	2021-08-03	United States
ORF8_120_L	ORF8	120	SRR15557285	28253	C	A	0,971735	2021-08-03	United States
N_63_G	N	63	SRR15557285	28461	A	G	0,927399	2021-08-03	United States
N_203_M	N	203	SRR15557285	28881	G	T	0,999681	2021-08-03	United States
N_215_C	N	215	SRR15557285	28916	G	T	0,99914	2021-08-03	United States
N_377_Y	N	377	SRR15557285	29402	G	T	0,998859	2021-08-03	United States
ORF1ab_1306_S	ORF1ab	1306	SRR15557287	4181	G	T	0,999715	2021-08-03	United States
ORF1ab_2046_L	ORF1ab	2046	SRR15557287	6402	C	T	0,997815	2021-08-03	United States
ORF1ab_2930_L	ORF1ab	2930	SRR15557287	9053	G	T	0,999832	2021-08-03	United States
ORF1ab_3255_I	ORF1ab	3255	SRR15557287	10029	C	T	0,99983	2021-08-03	United States
ORF1ab_3602_NA	ORF1ab	3602	SRR15557287	11071	G	+T	0,14008	2021-08-03	United States
ORF1ab_3603_NA	ORF1ab	3603	SRR15557287	11073	T	-C	0,166162	2021-08-03	United States
ORF1ab_3646_A	ORF1ab	3646	SRR15557287	11201	A	G	0,999752	2021-08-03	United States
ORF1ab_3731_V	ORF1ab	3731	SRR15557287	11456	A	G	0,999871	2021-08-03	United States
ORF1ab_314_L	ORF1ab	314	SRR15557287	14408	C	T	0,999488	2021-08-03	United States
ORF1ab_662_S	ORF1ab	662	SRR15557287	15451	G	A	0,998912	2021-08-03	United States
ORF1ab_1000_L	ORF1ab	1000	SRR15557287	16466	C	T	0,999785	2021-08-03	United States
ORF1ab_1918_V	ORF1ab	1918	SRR15557287	19220	C	T	0,999772	2021-08-03	United States
ORF1ab_2172_NA	ORF1ab	2172	SRR15557287	19983	C	+T	0,0723569	2021-08-03	United States
S_19_R	S	19	SRR15557287	21618	C	G	1	2021-08-03	United States
S_30_H	S	30	SRR15557287	21650	A	C	0,114976	2021-08-03	United States
S_142_D	S	142	SRR15557287	21987	G	A	0,814815	2021-08-03	United States
S_156_NA	S	156	SRR15557287	22028	G	-AGTTCA	1	2021-08-03	United States
S_452_R	S	452	SRR15557287	22917	T	G	0,997835	2021-08-03	United States
S_478_K	S	478	SRR15557287	22995	C	A	1	2021-08-03	United States
S_614_G	S	614	SRR15557287	23403	A	G	0,999883	2021-08-03	United States
S_681_R	S	681	SRR15557287	23604	C	G	0,999716	2021-08-03	United States
S_950_N	S	950	SRR15557287	24410	G	A	0,99692	2021-08-03	United States
ORF3a_26_L	ORF3a	26	SRR15557287	25469	C	T	0,999641	2021-08-03	United States
ORF3a_131_C	ORF3a	131	SRR15557287	25785	G	T	0,999766	2021-08-03	United States
M_82_T	M	82	SRR15557287	26767	T	C	0,999757	2021-08-03	United States
ORF7b_40_I	ORF7b	40	SRR15557287	27874	C	T	0,999716	2021-08-03	United States
ORF8_118_NA	ORF8	118	SRR15557287	28247	A	-GATTTC	0,839918	2021-08-03	United States
ORF8_119_V	ORF8	119	SRR15557287	28249	A	T	0,996109	2021-08-03	United States
ORF8_120_L	ORF8	120	SRR15557287	28253	C	A	0,999824	2021-08-03	United States
N_63_G	N	63	SRR15557287	28461	A	G	0,994817	2021-08-03	United States
N_203_M	N	203	SRR15557287	28881	G	T	1	2021-08-03	United States
N_215_C	N	215	SRR15557287	28916	G	T	1	2021-08-03	United States
N_377_Y	N	377	SRR15557287	29402	G	T	1	2021-08-03	United States
ORF1ab_1633_D	ORF1ab	1633	SRR15557289	5164	G	T	0,999228	2021-08-04	United States
ORF1ab_1640_L	ORF1ab	1640	SRR15557289	5184	C	T	0,999405	2021-08-04	United States
ORF1ab_3209_V	ORF1ab	3209	SRR15557289	9891	C	T	0,999512	2021-08-04	United States
ORF1ab_3718_A	ORF1ab	3718	SRR15557289	11418	T	C	0,99981	2021-08-04	United States
ORF1ab_3750_I	ORF1ab	3750	SRR15557289	11514	C	T	0,999558	2021-08-04	United States
ORF1ab_314_L	ORF1ab	314	SRR15557289	14408	C	T	0,998948	2021-08-04	United States
ORF1ab_662_S	ORF1ab	662	SRR15557289	15451	G	A	0,99943	2021-08-04	United States
ORF1ab_1000_L	ORF1ab	1000	SRR15557289	16466	C	T	0,999467	2021-08-04	United States
S_19_R	S	19	SRR15557289	21618	C	G	0,999777	2021-08-04	United States
S_142_D	S	142	SRR15557289	21987	G	A	0,62406	2021-08-04	United States
S_156_NA	S	156	SRR15557289	22028	G	-AGTTCA	0,999429	2021-08-04	United States
S_222_V	S	222	SRR15557289	22227	C	T	0,999888	2021-08-04	United States
S_289_I	S	289	SRR15557289	22427	G	A	1	2021-08-04	United States
S_452_R	S	452	SRR15557289	22917	T	G	0,999574	2021-08-04	United States
S_478_K	S	478	SRR15557289	22995	C	A	0,999725	2021-08-04	United States
S_614_G	S	614	SRR15557289	23403	A	G	0,999844	2021-08-04	United States
S_681_R	S	681	SRR15557289	23604	C	G	0,999519	2021-08-04	United States
S_950_N	S	950	SRR15557289	24410	G	A	0,975575	2021-08-04	United States
ORF3a_26_L	ORF3a	26	SRR15557289	25469	C	T	0,999563	2021-08-04	United States
M_82_T	M	82	SRR15557289	26767	T	C	0,999748	2021-08-04	United States
ORF7a_82_A	ORF7a	82	SRR15557289	27638	T	C	0,999815	2021-08-04	United States
ORF7a_120_I	ORF7a	120	SRR15557289	27752	C	T	0,999723	2021-08-04	United States
ORF8_118_NA	ORF8	118	SRR15557289	28247	A	-GATTTC	0,826273	2021-08-04	United States
ORF8_119_V	ORF8	119	SRR15557289	28249	A	T	0,986755	2021-08-04	United States
ORF8_120_L	ORF8	120	SRR15557289	28253	C	A	0,989886	2021-08-04	United States
N_18_V	N	18	SRR15557289	28326	G	T	0,999801	2021-08-04	United States
N_63_G	N	63	SRR15557289	28461	A	G	0,987838	2021-08-04	United States
N_203_M	N	203	SRR15557289	28881	G	T	0,99962	2021-08-04	United States
N_377_Y	N	377	SRR15557289	29402	G	T	0,998705	2021-08-04	United States
ORF1ab_82_NA	ORF1ab	82	SRR15557290	509	G	-GTCATGTTA	0,932636	2021-08-04	United States
ORF1ab_903_V	ORF1ab	903	SRR15557290	2973	C	T	0,988727	2021-08-04	United States
ORF1ab_1168_I	ORF1ab	1168	SRR15557290	3768	C	T	0,0728929	2021-08-04	United States
ORF1ab_1640_L	ORF1ab	1640	SRR15557290	5184	C	T	0,998716	2021-08-04	United States
ORF1ab_3060_F	ORF1ab	3060	SRR15557290	9443	C	T	0,0539084	2021-08-04	United States
ORF1ab_3209_V	ORF1ab	3209	SRR15557290	9891	C	T	0,999328	2021-08-04	United States
ORF1ab_3497_V	ORF1ab	3497	SRR15557290	10755	C	T	0,0736158	2021-08-04	United States
ORF1ab_3718_A	ORF1ab	3718	SRR15557290	11418	T	C	0,999763	2021-08-04	United States
ORF1ab_3750_I	ORF1ab	3750	SRR15557290	11514	C	T	0,999646	2021-08-04	United States
ORF1ab_203_F	ORF1ab	203	SRR15557290	14074	C	T	0,057116	2021-08-04	United States
ORF1ab_314_L	ORF1ab	314	SRR15557290	14408	C	T	0,998969	2021-08-04	United States
ORF1ab_524_H	ORF1ab	524	SRR15557290	15038	G	A	0,987976	2021-08-04	United States
ORF1ab_662_S	ORF1ab	662	SRR15557290	15451	G	A	0,998901	2021-08-04	United States
ORF1ab_1000_L	ORF1ab	1000	SRR15557290	16466	C	T	1	2021-08-04	United States
ORF1ab_2172_NA	ORF1ab	2172	SRR15557290	19983	C	+T	0,0815719	2021-08-04	United States
S_19_R	S	19	SRR15557290	21618	C	G	1	2021-08-04	United States
S_30_H	S	30	SRR15557290	21650	A	C	0,0669421	2021-08-04	United States
S_142_D	S	142	SRR15557290	21987	G	A	0,838462	2021-08-04	United States
S_156_NA	S	156	SRR15557290	22028	G	-AGTTCA	1	2021-08-04	United States
S_177_I	S	177	SRR15557290	22093	G	T	0,999777	2021-08-04	United States
S_222_V	S	222	SRR15557290	22227	C	T	1	2021-08-04	United States
S_452_R	S	452	SRR15557290	22917	T	G	0,993103	2021-08-04	United States
S_478_K	S	478	SRR15557290	22995	C	A	1	2021-08-04	United States
S_614_G	S	614	SRR15557290	23403	A	G	0,999866	2021-08-04	United States
S_681_R	S	681	SRR15557290	23604	C	G	1	2021-08-04	United States
S_950_N	S	950	SRR15557290	24410	G	A	0,992579	2021-08-04	United States
S_1162_L	S	1162	SRR15557290	25047	C	T	0,0846655	2021-08-04	United States
S_1264_L	S	1264	SRR15557290	25352	G	T	0,997931	2021-08-04	United States
ORF3a_26_L	ORF3a	26	SRR15557290	25469	C	T	0,999434	2021-08-04	United States
M_82_T	M	82	SRR15557290	26767	T	C	0,999899	2021-08-04	United States
ORF6_48_N	ORF6	48	SRR15557290	27345	A	T	0,992065	2021-08-04	United States
ORF7a_82_A	ORF7a	82	SRR15557290	27638	T	C	1	2021-08-04	United States
ORF7a_120_I	ORF7a	120	SRR15557290	27752	C	T	1	2021-08-04	United States
ORF8_116_NA	ORF8	116	SRR15557290	28241	T	-GTTTTAGATTTC	0,112487	2021-08-04	United States
ORF8_118_NA	ORF8	118	SRR15557290	28247	A	-GATTTC	0,693272	2021-08-04	United States
ORF8_119_V	ORF8	119	SRR15557290	28249	A	T	0,981308	2021-08-04	United States
ORF8_120_L	ORF8	120	SRR15557290	28253	C	A	0,990485	2021-08-04	United States
N_63_G	N	63	SRR15557290	28461	A	G	0,960995	2021-08-04	United States
N_203_M	N	203	SRR15557290	28881	G	T	0,999762	2021-08-04	United States
N_254_V	N	254	SRR15557290	29034	C	T	0,142821	2021-08-04	United States
N_377_Y	N	377	SRR15557290	29402	G	T	1	2021-08-04	United States
ORF1ab_309_L	ORF1ab	309	SRR15557292	1191	C	T	1	2021-08-03	United States
ORF1ab_1640_L	ORF1ab	1640	SRR15557292	5184	C	T	1	2021-08-03	United States
ORF1ab_3209_V	ORF1ab	3209	SRR15557292	9891	C	T	1	2021-08-03	United States
ORF1ab_3603_NA	ORF1ab	3603	SRR15557292	11074	C	-T	0,0635883	2021-08-03	United States
ORF1ab_3718_A	ORF1ab	3718	SRR15557292	11418	T	C	0,999764	2021-08-03	United States
ORF1ab_314_L	ORF1ab	314	SRR15557292	14408	C	T	0,999169	2021-08-03	United States
ORF1ab_662_S	ORF1ab	662	SRR15557292	15451	G	A	0,999415	2021-08-03	United States
ORF1ab_1000_L	ORF1ab	1000	SRR15557292	16466	C	T	1	2021-08-03	United States
ORF1ab_1570_L	ORF1ab	1570	SRR15557292	18176	C	T	0,999467	2021-08-03	United States
ORF1ab_1898_F	ORF1ab	1898	SRR15557292	19160	C	T	0,999851	2021-08-03	United States
S_19_R	S	19	SRR15557292	21618	C	G	1	2021-08-03	United States
S_30_H	S	30	SRR15557292	21650	A	C	0,0630631	2021-08-03	United States
S_156_NA	S	156	SRR15557292	22028	G	-AGTTCA	1	2021-08-03	United States
S_614_G	S	614	SRR15557292	23403	A	G	0,999914	2021-08-03	United States
S_681_R	S	681	SRR15557292	23604	C	G	1	2021-08-03	United States
S_950_N	S	950	SRR15557292	24410	G	A	0,998412	2021-08-03	United States
ORF3a_26_L	ORF3a	26	SRR15557292	25469	C	T	0,999404	2021-08-03	United States
ORF3a_89_I	ORF3a	89	SRR15557292	25658	C	T	0,990228	2021-08-03	United States
M_82_T	M	82	SRR15557292	26767	T	C	0,999848	2021-08-03	United States
ORF8_118_NA	ORF8	118	SRR15557292	28247	A	-GATTTC	0,808404	2021-08-03	United States
ORF8_120_L	ORF8	120	SRR15557292	28253	C	A	0,994403	2021-08-03	United States
N_63_G	N	63	SRR15557292	28461	A	G	0,9796	2021-08-03	United States
N_203_M	N	203	SRR15557292	28881	G	T	0,981982	2021-08-03	United States
ORF1ab_1306_S	ORF1ab	1306	SRR15557295	4181	G	T	0,999709	2021-08-04	United States
ORF1ab_2046_L	ORF1ab	2046	SRR15557295	6402	C	T	0,99844	2021-08-04	United States
ORF1ab_2125_Y	ORF1ab	2125	SRR15557295	6638	C	T	0,999833	2021-08-04	United States
ORF1ab_2287_S	ORF1ab	2287	SRR15557295	7124	C	T	0,999533	2021-08-04	United States
ORF1ab_2554_V	ORF1ab	2554	SRR15557295	7926	C	T	0,999668	2021-08-04	United States
ORF1ab_2930_L	ORF1ab	2930	SRR15557295	9053	G	T	0,999523	2021-08-04	United States
ORF1ab_3255_I	ORF1ab	3255	SRR15557295	10029	C	T	0,999812	2021-08-04	United States
ORF1ab_3646_A	ORF1ab	3646	SRR15557295	11201	A	G	0,999592	2021-08-04	United States
ORF1ab_183_V	ORF1ab	183	SRR15557295	14014	T	G	0,999876	2021-08-04	United States
ORF1ab_314_L	ORF1ab	314	SRR15557295	14408	C	T	0,999347	2021-08-04	United States
ORF1ab_662_S	ORF1ab	662	SRR15557295	15451	G	A	0,999153	2021-08-04	United States
ORF1ab_1000_L	ORF1ab	1000	SRR15557295	16466	C	T	0,999786	2021-08-04	United States
ORF1ab_1087_Y	ORF1ab	1087	SRR15557295	16726	C	T	0,999806	2021-08-04	United States
ORF1ab_1918_V	ORF1ab	1918	SRR15557295	19220	C	T	0,999598	2021-08-04	United States
S_19_R	S	19	SRR15557295	21618	C	G	0,999876	2021-08-04	United States
S_142_D	S	142	SRR15557295	21987	G	A	0,545432	2021-08-04	United States
S_156_NA	S	156	SRR15557295	22028	G	-AGTTCA	0,999002	2021-08-04	United States
S_452_R	S	452	SRR15557295	22917	T	G	0,9993	2021-08-04	United States
S_478_K	S	478	SRR15557295	22995	C	A	0,999847	2021-08-04	United States
S_614_G	S	614	SRR15557295	23403	A	G	0,999795	2021-08-04	United States
S_681_R	S	681	SRR15557295	23604	C	G	0,999495	2021-08-04	United States
S_950_N	S	950	SRR15557295	24410	G	A	0,908739	2021-08-04	United States
ORF3a_26_L	ORF3a	26	SRR15557295	25469	C	T	0,999839	2021-08-04	United States
M_82_T	M	82	SRR15557295	26767	T	C	0,999746	2021-08-04	United States
ORF7a_82_A	ORF7a	82	SRR15557295	27638	T	C	0,999828	2021-08-04	United States
ORF7a_120_I	ORF7a	120	SRR15557295	27752	C	T	0,99986	2021-08-04	United States
ORF7b_40_I	ORF7b	40	SRR15557295	27874	C	T	0,999456	2021-08-04	United States
ORF8_60_F	ORF8	60	SRR15557295	28073	G	T	0,999405	2021-08-04	United States
ORF8_118_NA	ORF8	118	SRR15557295	28247	A	-GATTTC	0,841578	2021-08-04	United States
ORF8_119_V	ORF8	119	SRR15557295	28249	A	T	0,986014	2021-08-04	United States
ORF8_120_L	ORF8	120	SRR15557295	28253	C	A	0,994366	2021-08-04	United States
N_63_G	N	63	SRR15557295	28461	A	G	0,957098	2021-08-04	United States
N_203_M	N	203	SRR15557295	28881	G	T	0,999532	2021-08-04	United States
N_215_C	N	215	SRR15557295	28916	G	T	0,99945	2021-08-04	United States
N_377_Y	N	377	SRR15557295	29402	G	T	0,998183	2021-08-04	United States
ORF1ab_1306_S	ORF1ab	1306	SRR15557298	4181	G	T	0,999899	2021-08-03	United States
ORF1ab_2046_L	ORF1ab	2046	SRR15557298	6402	C	T	0,998264	2021-08-03	United States
ORF1ab_2287_S	ORF1ab	2287	SRR15557298	7124	C	T	0,999822	2021-08-03	United States
ORF1ab_2554_V	ORF1ab	2554	SRR15557298	7926	C	T	0,999865	2021-08-03	United States
ORF1ab_2930_L	ORF1ab	2930	SRR15557298	9053	G	T	0,999899	2021-08-03	United States
ORF1ab_3255_I	ORF1ab	3255	SRR15557298	10029	C	T	0,999776	2021-08-03	United States
ORF1ab_3603_NA	ORF1ab	3603	SRR15557298	11074	C	-T	0,052782	2021-08-03	United States
ORF1ab_3646_A	ORF1ab	3646	SRR15557298	11201	A	G	0,999727	2021-08-03	United States
ORF1ab_183_V	ORF1ab	183	SRR15557298	14014	T	G	0,999985	2021-08-03	United States
ORF1ab_314_L	ORF1ab	314	SRR15557298	14408	C	T	0,999385	2021-08-03	United States
ORF1ab_662_S	ORF1ab	662	SRR15557298	15451	G	A	0,999552	2021-08-03	United States
ORF1ab_1000_L	ORF1ab	1000	SRR15557298	16466	C	T	0,999772	2021-08-03	United States
ORF1ab_1918_V	ORF1ab	1918	SRR15557298	19220	C	T	0,999616	2021-08-03	United States
ORF1ab_2070_P	ORF1ab	2070	SRR15557298	19676	A	C	0,999402	2021-08-03	United States
S_19_R	S	19	SRR15557298	21618	C	G	0,999922	2021-08-03	United States
S_142_D	S	142	SRR15557298	21987	G	A	0,54022	2021-08-03	United States
S_156_NA	S	156	SRR15557298	22028	G	-AGTTCA	0,999009	2021-08-03	United States
S_452_R	S	452	SRR15557298	22917	T	G	0,998775	2021-08-03	United States
S_478_K	S	478	SRR15557298	22995	C	A	0,999803	2021-08-03	United States
S_614_G	S	614	SRR15557298	23403	A	G	0,999676	2021-08-03	United States
S_681_R	S	681	SRR15557298	23604	C	G	0,999557	2021-08-03	United States
S_950_N	S	950	SRR15557298	24410	G	A	0,963168	2021-08-03	United States
ORF3a_26_L	ORF3a	26	SRR15557298	25469	C	T	0,999794	2021-08-03	United States
ORF3a_240_L	ORF3a	240	SRR15557298	26111	C	T	0,999838	2021-08-03	United States
M_82_T	M	82	SRR15557298	26767	T	C	0,999815	2021-08-03	United States
ORF7a_82_A	ORF7a	82	SRR15557298	27638	T	C	0,999727	2021-08-03	United States
ORF7a_120_I	ORF7a	120	SRR15557298	27752	C	T	0,999297	2021-08-03	United States
ORF7b_40_I	ORF7b	40	SRR15557298	27874	C	T	0,998849	2021-08-03	United States
ORF8_118_NA	ORF8	118	SRR15557298	28247	A	-GATTTC	0,831441	2021-08-03	United States
ORF8_119_V	ORF8	119	SRR15557298	28249	A	T	0,974026	2021-08-03	United States
ORF8_120_L	ORF8	120	SRR15557298	28253	C	A	0,993314	2021-08-03	United States
N_63_G	N	63	SRR15557298	28461	A	G	0,992269	2021-08-03	United States
N_203_M	N	203	SRR15557298	28881	G	T	0,999726	2021-08-03	United States
N_215_C	N	215	SRR15557298	28916	G	T	0,999349	2021-08-03	United States
N_377_Y	N	377	SRR15557298	29402	G	T	0,999307	2021-08-03	United States
ORF1ab_591_V	ORF1ab	591	SRR15557301	2037	C	T	0,999792	2021-08-03	United States
ORF1ab_1270_F	ORF1ab	1270	SRR15557301	4073	C	T	0,998807	2021-08-03	United States
ORF1ab_1306_S	ORF1ab	1306	SRR15557301	4181	G	T	1	2021-08-03	United States
ORF1ab_2046_L	ORF1ab	2046	SRR15557301	6402	C	T	0,998509	2021-08-03	United States
ORF1ab_2287_S	ORF1ab	2287	SRR15557301	7124	C	T	1	2021-08-03	United States
ORF1ab_2554_V	ORF1ab	2554	SRR15557301	7926	C	T	0,999481	2021-08-03	United States
ORF1ab_2900_L	ORF1ab	2900	SRR15557301	8964	C	T	0,975947	2021-08-03	United States
ORF1ab_2930_L	ORF1ab	2930	SRR15557301	9053	G	T	0,999776	2021-08-03	United States
ORF1ab_3255_I	ORF1ab	3255	SRR15557301	10029	C	T	0,998972	2021-08-03	United States
ORF1ab_3646_A	ORF1ab	3646	SRR15557301	11201	A	G	0,999023	2021-08-03	United States
ORF1ab_183_V	ORF1ab	183	SRR15557301	14014	T	G	0,999929	2021-08-03	United States
ORF1ab_314_L	ORF1ab	314	SRR15557301	14408	C	T	0,99988	2021-08-03	United States
ORF1ab_662_S	ORF1ab	662	SRR15557301	15451	G	A	0,999427	2021-08-03	United States
ORF1ab_1000_L	ORF1ab	1000	SRR15557301	16466	C	T	1	2021-08-03	United States
ORF1ab_1918_V	ORF1ab	1918	SRR15557301	19220	C	T	0,999557	2021-08-03	United States
S_19_R	S	19	SRR15557301	21618	C	G	0,999653	2021-08-03	United States
S_156_NA	S	156	SRR15557301	22028	G	-AGTTCA	0,999189	2021-08-03	United States
S_452_R	S	452	SRR15557301	22917	T	G	1	2021-08-03	United States
S_478_K	S	478	SRR15557301	22995	C	A	1	2021-08-03	United States
S_614_G	S	614	SRR15557301	23403	A	G	0,999908	2021-08-03	United States
S_681_R	S	681	SRR15557301	23604	C	G	0,999274	2021-08-03	United States
S_950_N	S	950	SRR15557301	24410	G	A	0,988555	2021-08-03	United States
ORF3a_26_L	ORF3a	26	SRR15557301	25469	C	T	0,999294	2021-08-03	United States
M_82_T	M	82	SRR15557301	26767	T	C	0,999835	2021-08-03	United States
ORF7a_82_A	ORF7a	82	SRR15557301	27638	T	C	1	2021-08-03	United States
ORF7a_120_I	ORF7a	120	SRR15557301	27752	C	T	1	2021-08-03	United States
ORF7b_40_I	ORF7b	40	SRR15557301	27874	C	T	0,999825	2021-08-03	United States
ORF8_118_NA	ORF8	118	SRR15557301	28247	A	-GATTTC	0,821698	2021-08-03	United States
ORF8_120_L	ORF8	120	SRR15557301	28253	C	A	0,995767	2021-08-03	United States
N_63_G	N	63	SRR15557301	28461	A	G	0,981567	2021-08-03	United States
N_203_M	N	203	SRR15557301	28881	G	T	1	2021-08-03	United States
N_215_C	N	215	SRR15557301	28916	G	T	0,998913	2021-08-03	United States
N_377_Y	N	377	SRR15557301	29402	G	T	1	2021-08-03	United States
ORF1ab_1306_S	ORF1ab	1306	SRR15557303	4181	G	T	0,999728	2021-08-04	United States
ORF1ab_2046_L	ORF1ab	2046	SRR15557303	6402	C	T	0,998514	2021-08-04	United States
ORF1ab_2287_S	ORF1ab	2287	SRR15557303	7124	C	T	1	2021-08-04	United States
ORF1ab_2930_L	ORF1ab	2930	SRR15557303	9053	G	T	0,999481	2021-08-04	United States
ORF1ab_3255_I	ORF1ab	3255	SRR15557303	10029	C	T	0,999821	2021-08-04	United States
ORF1ab_3646_A	ORF1ab	3646	SRR15557303	11201	A	G	0,99962	2021-08-04	United States
ORF1ab_314_L	ORF1ab	314	SRR15557303	14408	C	T	0,999113	2021-08-04	United States
ORF1ab_662_S	ORF1ab	662	SRR15557303	15451	G	A	0,997715	2021-08-04	United States
ORF1ab_1000_L	ORF1ab	1000	SRR15557303	16466	C	T	0,999692	2021-08-04	United States
ORF1ab_1182_L	ORF1ab	1182	SRR15557303	17012	C	T	0,601324	2021-08-04	United States
ORF1ab_1257_V	ORF1ab	1257	SRR15557303	17236	A	G	0,999867	2021-08-04	United States
ORF1ab_1918_V	ORF1ab	1918	SRR15557303	19220	C	T	0,999203	2021-08-04	United States
ORF1ab_2127_S	ORF1ab	2127	SRR15557303	19846	G	A	0,598464	2021-08-04	United States
S_19_R	S	19	SRR15557303	21618	C	G	0,999841	2021-08-04	United States
S_142_D	S	142	SRR15557303	21987	G	A	0,416919	2021-08-04	United States
S_156_NA	S	156	SRR15557303	22028	G	-AGTTCA	0,998716	2021-08-04	United States
S_452_R	S	452	SRR15557303	22917	T	G	0,999847	2021-08-04	United States
S_478_K	S	478	SRR15557303	22995	C	A	0,999719	2021-08-04	United States
S_614_G	S	614	SRR15557303	23403	A	G	0,999775	2021-08-04	United States
S_681_R	S	681	SRR15557303	23604	C	G	1	2021-08-04	United States
S_950_N	S	950	SRR15557303	24410	G	A	0,782893	2021-08-04	United States
ORF3a_26_L	ORF3a	26	SRR15557303	25469	C	T	1	2021-08-04	United States
M_82_T	M	82	SRR15557303	26767	T	C	0,999683	2021-08-04	United States
ORF7a_82_A	ORF7a	82	SRR15557303	27638	T	C	0,999634	2021-08-04	United States
ORF7a_120_I	ORF7a	120	SRR15557303	27752	C	T	0,999414	2021-08-04	United States
ORF7b_40_I	ORF7b	40	SRR15557303	27874	C	T	1	2021-08-04	United States
ORF8_118_NA	ORF8	118	SRR15557303	28247	A	-GATTTC	0,825898	2021-08-04	United States
ORF8_120_L	ORF8	120	SRR15557303	28253	C	A	0,987516	2021-08-04	United States
N_63_G	N	63	SRR15557303	28461	A	G	0,970751	2021-08-04	United States
N_203_M	N	203	SRR15557303	28881	G	T	0,999494	2021-08-04	United States
N_215_C	N	215	SRR15557303	28916	G	T	0,999283	2021-08-04	United States
N_377_Y	N	377	SRR15557303	29402	G	T	0,999126	2021-08-04	United States
ORF1ab_959_S	ORF1ab	959	SRR15557304	3140	C	T	0,0756596	2021-08-04	United States
ORF1ab_1228_G	ORF1ab	1228	SRR15557304	3948	A	G	0,999969	2021-08-04	United States
ORF1ab_1306_S	ORF1ab	1306	SRR15557304	4181	G	T	1	2021-08-04	United States
ORF1ab_1826_D	ORF1ab	1826	SRR15557304	5743	G	C	0,0533385	2021-08-04	United States
ORF1ab_1827_H	ORF1ab	1827	SRR15557304	5744	T	C	0,0534642	2021-08-04	United States
ORF1ab_2046_L	ORF1ab	2046	SRR15557304	6402	C	T	0,998889	2021-08-04	United States
ORF1ab_2287_S	ORF1ab	2287	SRR15557304	7124	C	T	0,999612	2021-08-04	United States
ORF1ab_2930_L	ORF1ab	2930	SRR15557304	9053	G	T	0,999847	2021-08-04	United States
ORF1ab_3255_I	ORF1ab	3255	SRR15557304	10029	C	T	0,999854	2021-08-04	United States
ORF1ab_3646_A	ORF1ab	3646	SRR15557304	11201	A	G	0,999729	2021-08-04	United States
ORF1ab_3766_F	ORF1ab	3766	SRR15557304	11562	G	T	0,993684	2021-08-04	United States
ORF1ab_314_L	ORF1ab	314	SRR15557304	14408	C	T	0,99854	2021-08-04	United States
ORF1ab_662_S	ORF1ab	662	SRR15557304	15451	G	A	0,999514	2021-08-04	United States
ORF1ab_1000_L	ORF1ab	1000	SRR15557304	16466	C	T	0,999923	2021-08-04	United States
ORF1ab_1918_V	ORF1ab	1918	SRR15557304	19220	C	T	0,999746	2021-08-04	United States
S_19_R	S	19	SRR15557304	21618	C	G	1	2021-08-04	United States
S_156_NA	S	156	SRR15557304	22028	G	-AGTTCA	0,998493	2021-08-04	United States
S_452_R	S	452	SRR15557304	22917	T	G	0,999443	2021-08-04	United States
S_478_K	S	478	SRR15557304	22995	C	A	0,999373	2021-08-04	United States
S_614_G	S	614	SRR15557304	23403	A	G	0,999894	2021-08-04	United States
S_681_R	S	681	SRR15557304	23604	C	G	0,999723	2021-08-04	United States
S_950_N	S	950	SRR15557304	24410	G	A	0,988944	2021-08-04	United States
ORF3a_26_L	ORF3a	26	SRR15557304	25469	C	T	0,999532	2021-08-04	United States
ORF3a_239_Q	ORF3a	239	SRR15557304	26107	G	C	0,999866	2021-08-04	United States
M_82_T	M	82	SRR15557304	26767	T	C	0,999505	2021-08-04	United States
ORF7a_82_A	ORF7a	82	SRR15557304	27638	T	C	1	2021-08-04	United States
ORF7a_120_I	ORF7a	120	SRR15557304	27752	C	T	0,998008	2021-08-04	United States
ORF7b_40_I	ORF7b	40	SRR15557304	27874	C	T	0,999464	2021-08-04	United States
ORF8_118_NA	ORF8	118	SRR15557304	28247	A	-GATTTC	0,798545	2021-08-04	United States
ORF8_120_L	ORF8	120	SRR15557304	28253	C	A	0,992982	2021-08-04	United States
N_63_G	N	63	SRR15557304	28461	A	G	0,992123	2021-08-04	United States
N_203_M	N	203	SRR15557304	28881	G	T	0,999721	2021-08-04	United States
N_215_C	N	215	SRR15557304	28916	G	T	0,999173	2021-08-04	United States
N_377_Y	N	377	SRR15557304	29402	G	T	1	2021-08-04	United States
N_402_G	N	402	SRR15557304	29478	A	G	0,129252	2021-08-04	United States
ORF1ab_1029_G	ORF1ab	1029	SRR15557305	3350	A	G	0,999866	2021-08-04	United States
ORF1ab_1306_S	ORF1ab	1306	SRR15557305	4181	G	T	0,999875	2021-08-04	United States
ORF1ab_2046_L	ORF1ab	2046	SRR15557305	6402	C	T	0,998506	2021-08-04	United States
ORF1ab_2287_S	ORF1ab	2287	SRR15557305	7124	C	T	0,999886	2021-08-04	United States
ORF1ab_2930_L	ORF1ab	2930	SRR15557305	9053	G	T	0,999643	2021-08-04	United States
ORF1ab_3255_I	ORF1ab	3255	SRR15557305	10029	C	T	0,999723	2021-08-04	United States
ORF1ab_3646_A	ORF1ab	3646	SRR15557305	11201	A	G	0,999686	2021-08-04	United States
ORF1ab_4179_K	ORF1ab	4179	SRR15557305	12801	G	A	0,998836	2021-08-04	United States
ORF1ab_314_L	ORF1ab	314	SRR15557305	14408	C	T	0,999169	2021-08-04	United States
ORF1ab_512_C	ORF1ab	512	SRR15557305	15002	A	G	0,999443	2021-08-04	United States
ORF1ab_662_S	ORF1ab	662	SRR15557305	15451	G	A	0,999455	2021-08-04	United States
ORF1ab_1000_L	ORF1ab	1000	SRR15557305	16466	C	T	0,999688	2021-08-04	United States
ORF1ab_1918_V	ORF1ab	1918	SRR15557305	19220	C	T	0,999305	2021-08-04	United States
S_19_R	S	19	SRR15557305	21618	C	G	0,999947	2021-08-04	United States
S_142_D	S	142	SRR15557305	21987	G	A	0,363454	2021-08-04	United States
S_156_NA	S	156	SRR15557305	22028	G	-AGTTCA	0,998756	2021-08-04	United States
S_452_R	S	452	SRR15557305	22917	T	G	0,999043	2021-08-04	United States
S_478_K	S	478	SRR15557305	22995	C	A	0,999805	2021-08-04	United States
S_614_G	S	614	SRR15557305	23403	A	G	0,999881	2021-08-04	United States
S_681_R	S	681	SRR15557305	23604	C	G	0,999929	2021-08-04	United States
S_950_N	S	950	SRR15557305	24410	G	A	0,796237	2021-08-04	United States
ORF3a_26_L	ORF3a	26	SRR15557305	25469	C	T	0,999487	2021-08-04	United States
ORF3a_239_Q	ORF3a	239	SRR15557305	26107	G	C	0,999753	2021-08-04	United States
M_82_T	M	82	SRR15557305	26767	T	C	0,999798	2021-08-04	United States
ORF7a_82_A	ORF7a	82	SRR15557305	27638	T	C	0,999951	2021-08-04	United States
ORF7a_120_I	ORF7a	120	SRR15557305	27752	C	T	0,99961	2021-08-04	United States
ORF7b_40_I	ORF7b	40	SRR15557305	27874	C	T	0,999391	2021-08-04	United States
ORF8_118_NA	ORF8	118	SRR15557305	28247	A	-GATTTC	0,845206	2021-08-04	United States
ORF8_119_V	ORF8	119	SRR15557305	28249	A	T	0,976744	2021-08-04	United States
ORF8_120_L	ORF8	120	SRR15557305	28253	C	A	0,984375	2021-08-04	United States
N_63_G	N	63	SRR15557305	28461	A	G	0,919531	2021-08-04	United States
N_203_M	N	203	SRR15557305	28881	G	T	0,99972	2021-08-04	United States
N_215_C	N	215	SRR15557305	28916	G	T	0,999304	2021-08-04	United States
N_377_Y	N	377	SRR15557305	29402	G	T	0,998269	2021-08-04	United States
ORF1ab_139_N	ORF1ab	139	SRR15557308	680	G	A	0,999316	2021-08-03	United States
ORF1ab_295_C	ORF1ab	295	SRR15557308	1148	G	T	0,999398	2021-08-03	United States
ORF1ab_599_V	ORF1ab	599	SRR15557308	2061	C	T	0,999332	2021-08-03	United States
ORF1ab_1306_S	ORF1ab	1306	SRR15557308	4181	G	T	0,999871	2021-08-03	United States
ORF1ab_2046_L	ORF1ab	2046	SRR15557308	6402	C	T	0,998261	2021-08-03	United States
ORF1ab_2287_S	ORF1ab	2287	SRR15557308	7124	C	T	1	2021-08-03	United States
ORF1ab_2930_L	ORF1ab	2930	SRR15557308	9053	G	T	0,999637	2021-08-03	United States
ORF1ab_3255_I	ORF1ab	3255	SRR15557308	10029	C	T	0,999849	2021-08-03	United States
ORF1ab_3646_A	ORF1ab	3646	SRR15557308	11201	A	G	0,999701	2021-08-03	United States
ORF1ab_314_L	ORF1ab	314	SRR15557308	14408	C	T	0,998853	2021-08-03	United States
ORF1ab_662_S	ORF1ab	662	SRR15557308	15451	G	A	0,999005	2021-08-03	United States
ORF1ab_997_L	ORF1ab	997	SRR15557308	16457	C	T	0,999863	2021-08-03	United States
ORF1ab_1000_L	ORF1ab	1000	SRR15557308	16466	C	T	0,999607	2021-08-03	United States
ORF1ab_1918_V	ORF1ab	1918	SRR15557308	19220	C	T	0,999556	2021-08-03	United States
S_19_R	S	19	SRR15557308	21618	C	G	0,999913	2021-08-03	United States
S_95_I	S	95	SRR15557308	21846	C	T	1	2021-08-03	United States
S_142_D	S	142	SRR15557308	21987	G	A	0,647799	2021-08-03	United States
S_156_NA	S	156	SRR15557308	22028	G	-AGTTCA	0,998605	2021-08-03	United States
S_452_R	S	452	SRR15557308	22917	T	G	1	2021-08-03	United States
S_478_K	S	478	SRR15557308	22995	C	A	1	2021-08-03	United States
S_614_G	S	614	SRR15557308	23403	A	G	0,999823	2021-08-03	United States
S_681_R	S	681	SRR15557308	23604	C	G	0,999592	2021-08-03	United States
S_950_N	S	950	SRR15557308	24410	G	A	0,970191	2021-08-03	United States
S_1104_L	S	1104	SRR15557308	24872	G	T	0,999821	2021-08-03	United States
ORF3a_26_L	ORF3a	26	SRR15557308	25469	C	T	0,999733	2021-08-03	United States
M_82_T	M	82	SRR15557308	26767	T	C	0,999891	2021-08-03	United States
ORF7a_82_A	ORF7a	82	SRR15557308	27638	T	C	0,999638	2021-08-03	United States
ORF7a_120_I	ORF7a	120	SRR15557308	27752	C	T	1	2021-08-03	United States
ORF7b_40_I	ORF7b	40	SRR15557308	27874	C	T	0,999877	2021-08-03	United States
ORF8_118_NA	ORF8	118	SRR15557308	28247	A	-GATTTC	0,822289	2021-08-03	United States
ORF8_119_V	ORF8	119	SRR15557308	28249	A	T	0,915663	2021-08-03	United States
ORF8_120_L	ORF8	120	SRR15557308	28253	C	A	0,989459	2021-08-03	United States
N_63_G	N	63	SRR15557308	28461	A	G	0,973951	2021-08-03	United States
N_203_M	N	203	SRR15557308	28881	G	T	0,999702	2021-08-03	United States
N_215_C	N	215	SRR15557308	28916	G	T	0,998758	2021-08-03	United States
N_377_Y	N	377	SRR15557308	29402	G	T	0,995196	2021-08-03	United States
ORF1ab_1633_D	ORF1ab	1633	SRR15557310	5164	G	T	0,999652	2021-08-04	United States
ORF1ab_1640_L	ORF1ab	1640	SRR15557310	5184	C	T	0,999578	2021-08-04	United States
ORF1ab_3209_V	ORF1ab	3209	SRR15557310	9891	C	T	0,999439	2021-08-04	United States
ORF1ab_3718_A	ORF1ab	3718	SRR15557310	11418	T	C	0,999385	2021-08-04	United States
ORF1ab_3750_I	ORF1ab	3750	SRR15557310	11514	C	T	0,999092	2021-08-04	United States
ORF1ab_314_L	ORF1ab	314	SRR15557310	14408	C	T	0,999011	2021-08-04	United States
ORF1ab_662_S	ORF1ab	662	SRR15557310	15451	G	A	0,999062	2021-08-04	United States
ORF1ab_1000_L	ORF1ab	1000	SRR15557310	16466	C	T	0,999756	2021-08-04	United States
S_19_R	S	19	SRR15557310	21618	C	G	0,999804	2021-08-04	United States
S_30_H	S	30	SRR15557310	21650	A	C	0,0509484	2021-08-04	United States
S_142_D	S	142	SRR15557310	21987	G	A	0,699431	2021-08-04	United States
S_156_NA	S	156	SRR15557310	22028	G	-AGTTCA	0,999294	2021-08-04	United States
S_222_V	S	222	SRR15557310	22227	C	T	0,999625	2021-08-04	United States
S_289_I	S	289	SRR15557310	22427	G	A	1	2021-08-04	United States
S_452_R	S	452	SRR15557310	22917	T	G	0,999671	2021-08-04	United States
S_478_K	S	478	SRR15557310	22995	C	A	0,999743	2021-08-04	United States
S_614_G	S	614	SRR15557310	23403	A	G	0,999809	2021-08-04	United States
S_681_R	S	681	SRR15557310	23604	C	G	0,999755	2021-08-04	United States
S_950_N	S	950	SRR15557310	24410	G	A	0,977776	2021-08-04	United States
ORF3a_26_L	ORF3a	26	SRR15557310	25469	C	T	0,999812	2021-08-04	United States
M_82_T	M	82	SRR15557310	26767	T	C	0,999756	2021-08-04	United States
ORF7a_82_A	ORF7a	82	SRR15557310	27638	T	C	1	2021-08-04	United States
ORF7a_120_I	ORF7a	120	SRR15557310	27752	C	T	1	2021-08-04	United States
ORF8_118_NA	ORF8	118	SRR15557310	28247	A	-GATTTC	0,84537	2021-08-04	United States
ORF8_119_V	ORF8	119	SRR15557310	28249	A	T	0,969231	2021-08-04	United States
ORF8_120_L	ORF8	120	SRR15557310	28253	C	A	0,977493	2021-08-04	United States
N_18_V	N	18	SRR15557310	28326	G	T	0,999866	2021-08-04	United States
N_63_G	N	63	SRR15557310	28461	A	G	0,965055	2021-08-04	United States
N_203_M	N	203	SRR15557310	28881	G	T	0,999768	2021-08-04	United States
N_377_Y	N	377	SRR15557310	29402	G	T	0,998735	2021-08-04	United States
ORF1ab_261_N	ORF1ab	261	SRR15557312	1048	G	T	0,999325	2021-08-04	United States
ORF1ab_1306_S	ORF1ab	1306	SRR15557312	4181	G	T	0,999903	2021-08-04	United States
ORF1ab_2046_L	ORF1ab	2046	SRR15557312	6402	C	T	0,99866	2021-08-04	United States
ORF1ab_2287_S	ORF1ab	2287	SRR15557312	7124	C	T	1	2021-08-04	United States
ORF1ab_2930_L	ORF1ab	2930	SRR15557312	9053	G	T	0,999676	2021-08-04	United States
ORF1ab_3255_I	ORF1ab	3255	SRR15557312	10029	C	T	0,999864	2021-08-04	United States
ORF1ab_3603_NA	ORF1ab	3603	SRR15557312	11074	C	-T	0,0528433	2021-08-04	United States
ORF1ab_3646_A	ORF1ab	3646	SRR15557312	11201	A	G	0,999754	2021-08-04	United States
ORF1ab_3733_I	ORF1ab	3733	SRR15557312	11464	G	A	0,999616	2021-08-04	United States
ORF1ab_314_L	ORF1ab	314	SRR15557312	14408	C	T	0,999558	2021-08-04	United States
ORF1ab_662_S	ORF1ab	662	SRR15557312	15451	G	A	0,997563	2021-08-04	United States
ORF1ab_1000_L	ORF1ab	1000	SRR15557312	16466	C	T	0,999566	2021-08-04	United States
ORF1ab_1918_V	ORF1ab	1918	SRR15557312	19220	C	T	0,999866	2021-08-04	United States
S_19_R	S	19	SRR15557312	21618	C	G	0,999918	2021-08-04	United States
S_142_D	S	142	SRR15557312	21987	G	A	0,690083	2021-08-04	United States
S_156_NA	S	156	SRR15557312	22028	G	-AGTTCA	0,998704	2021-08-04	United States
S_452_R	S	452	SRR15557312	22917	T	G	0,998816	2021-08-04	United States
S_478_K	S	478	SRR15557312	22995	C	A	1	2021-08-04	United States
S_614_G	S	614	SRR15557312	23403	A	G	0,999952	2021-08-04	United States
S_681_R	S	681	SRR15557312	23604	C	G	0,999755	2021-08-04	United States
S_950_N	S	950	SRR15557312	24410	G	A	0,972062	2021-08-04	United States
ORF3a_26_L	ORF3a	26	SRR15557312	25469	C	T	0,999388	2021-08-04	United States
M_82_T	M	82	SRR15557312	26767	T	C	0,999652	2021-08-04	United States
ORF7a_45_L	ORF7a	45	SRR15557312	27527	C	T	0,965772	2021-08-04	United States
ORF7a_82_A	ORF7a	82	SRR15557312	27638	T	C	0,998804	2021-08-04	United States
ORF7a_120_I	ORF7a	120	SRR15557312	27752	C	T	0,999702	2021-08-04	United States
ORF7b_40_I	ORF7b	40	SRR15557312	27874	C	T	0,999209	2021-08-04	United States
ORF8_118_NA	ORF8	118	SRR15557312	28247	A	-GATTTC	0,816149	2021-08-04	United States
ORF8_120_L	ORF8	120	SRR15557312	28253	C	A	0,988323	2021-08-04	United States
N_63_G	N	63	SRR15557312	28461	A	G	0,989272	2021-08-04	United States
N_203_M	N	203	SRR15557312	28881	G	T	0,999296	2021-08-04	United States
N_215_C	N	215	SRR15557312	28916	G	T	0,999331	2021-08-04	United States
N_377_Y	N	377	SRR15557312	29402	G	T	0,993792	2021-08-04	United States
ORF1ab_124_C	ORF1ab	124	SRR15557315	635	C	T	0,0679468	2021-08-04	United States
ORF1ab_309_L	ORF1ab	309	SRR15557315	1191	C	T	1	2021-08-04	United States
ORF1ab_1640_L	ORF1ab	1640	SRR15557315	5184	C	T	1	2021-08-04	United States
ORF1ab_1922_K	ORF1ab	1922	SRR15557315	6031	C	A	1	2021-08-04	United States
ORF1ab_3209_V	ORF1ab	3209	SRR15557315	9891	C	T	1	2021-08-04	United States
ORF1ab_3718_A	ORF1ab	3718	SRR15557315	11418	T	C	1	2021-08-04	United States
ORF1ab_314_L	ORF1ab	314	SRR15557315	14408	C	T	0,999472	2021-08-04	United States
ORF1ab_662_S	ORF1ab	662	SRR15557315	15451	G	A	0,998785	2021-08-04	United States
ORF1ab_1000_L	ORF1ab	1000	SRR15557315	16466	C	T	1	2021-08-04	United States
ORF1ab_1540_I	ORF1ab	1540	SRR15557315	18086	C	T	0,998988	2021-08-04	United States
ORF1ab_1570_L	ORF1ab	1570	SRR15557315	18176	C	T	1	2021-08-04	United States
ORF1ab_1898_F	ORF1ab	1898	SRR15557315	19160	C	T	0,999686	2021-08-04	United States
S_19_R	S	19	SRR15557315	21618	C	G	1	2021-08-04	United States
S_156_NA	S	156	SRR15557315	22028	G	-AGTTCA	1	2021-08-04	United States
S_452_R	S	452	SRR15557315	22917	T	G	1	2021-08-04	United States
S_478_K	S	478	SRR15557315	22995	C	A	1	2021-08-04	United States
S_479_S	S	479	SRR15557315	22997	C	T	0,0612245	2021-08-04	United States
S_614_G	S	614	SRR15557315	23403	A	G	0,999807	2021-08-04	United States
S_681_R	S	681	SRR15557315	23604	C	G	1	2021-08-04	United States
S_950_N	S	950	SRR15557315	24410	G	A	0,991424	2021-08-04	United States
ORF3a_26_L	ORF3a	26	SRR15557315	25469	C	T	1	2021-08-04	United States
ORF3a_176_I	ORF3a	176	SRR15557315	25919	C	T	1	2021-08-04	United States
M_82_T	M	82	SRR15557315	26767	T	C	0,999716	2021-08-04	United States
ORF7a_116_F	ORF7a	116	SRR15557315	27739	C	T	1	2021-08-04	United States
ORF7a_120_I	ORF7a	120	SRR15557315	27752	C	T	1	2021-08-04	United States
ORF8_118_NA	ORF8	118	SRR15557315	28247	A	-GATTTC	0,810281	2021-08-04	United States
ORF8_120_L	ORF8	120	SRR15557315	28253	C	A	0,984043	2021-08-04	United States
N_63_G	N	63	SRR15557315	28461	A	G	0,998513	2021-08-04	United States
N_203_M	N	203	SRR15557315	28881	G	T	1	2021-08-04	United States
ORF1ab_309_L	ORF1ab	309	SRR15557318	1191	C	T	0,999529	2021-08-04	United States
ORF1ab_538_A	ORF1ab	538	SRR15557318	1877	T	G	0,90343	2021-08-04	United States
ORF1ab_1640_L	ORF1ab	1640	SRR15557318	5184	C	T	0,999456	2021-08-04	United States
ORF1ab_3209_V	ORF1ab	3209	SRR15557318	9891	C	T	0,999794	2021-08-04	United States
ORF1ab_3718_A	ORF1ab	3718	SRR15557318	11418	T	C	0,999778	2021-08-04	United States
ORF1ab_314_L	ORF1ab	314	SRR15557318	14408	C	T	0,999528	2021-08-04	United States
ORF1ab_662_S	ORF1ab	662	SRR15557318	15451	G	A	0,999575	2021-08-04	United States
ORF1ab_1000_L	ORF1ab	1000	SRR15557318	16466	C	T	0,999788	2021-08-04	United States
ORF1ab_1570_L	ORF1ab	1570	SRR15557318	18176	C	T	0,999644	2021-08-04	United States
ORF1ab_1898_F	ORF1ab	1898	SRR15557318	19160	C	T	0,999655	2021-08-04	United States
ORF1ab_2183_Y	ORF1ab	2183	SRR15557318	20014	G	T	0,999949	2021-08-04	United States
ORF1ab_2417_I	ORF1ab	2417	SRR15557318	20718	G	T	0,999322	2021-08-04	United States
S_19_R	S	19	SRR15557318	21618	C	G	0,999844	2021-08-04	United States
S_142_D	S	142	SRR15557318	21987	G	A	0,717672	2021-08-04	United States
S_156_NA	S	156	SRR15557318	22028	G	-AGTTCA	0,997001	2021-08-04	United States
S_354_S	S	354	SRR15557318	22623	A	G	0,999923	2021-08-04	United States
S_452_R	S	452	SRR15557318	22917	T	G	0,999277	2021-08-04	United States
S_478_K	S	478	SRR15557318	22995	C	A	0,999807	2021-08-04	United States
S_614_G	S	614	SRR15557318	23403	A	G	0,999755	2021-08-04	United States
S_647_S	S	647	SRR15557318	23501	G	T	0,998538	2021-08-04	United States
S_681_R	S	681	SRR15557318	23604	C	G	0,999264	2021-08-04	United States
S_950_N	S	950	SRR15557318	24410	G	A	0,966589	2021-08-04	United States
ORF3a_26_L	ORF3a	26	SRR15557318	25469	C	T	0,999714	2021-08-04	United States
M_82_T	M	82	SRR15557318	26767	T	C	0,99972	2021-08-04	United States
ORF7a_82_A	ORF7a	82	SRR15557318	27638	T	C	1	2021-08-04	United States
ORF7a_116_F	ORF7a	116	SRR15557318	27739	C	T	1	2021-08-04	United States
ORF7a_120_I	ORF7a	120	SRR15557318	27752	C	T	0,99988	2021-08-04	United States
ORF7b_33_V	ORF7b	33	SRR15557318	27853	A	T	0,999401	2021-08-04	United States
ORF8_118_NA	ORF8	118	SRR15557318	28247	A	-GATTTC	0,816017	2021-08-04	United States
ORF8_119_V	ORF8	119	SRR15557318	28249	A	T	0,969231	2021-08-04	United States
ORF8_120_L	ORF8	120	SRR15557318	28253	C	A	0,994432	2021-08-04	United States
N_63_G	N	63	SRR15557318	28461	A	G	0,979179	2021-08-04	United States
N_203_M	N	203	SRR15557318	28881	G	T	0,99694	2021-08-04	United States
N_377_Y	N	377	SRR15557318	29402	G	T	0,998981	2021-08-04	United States
ORF1ab_1306_S	ORF1ab	1306	SRR15557320	4181	G	T	0,999721	2021-08-04	United States
ORF1ab_2046_L	ORF1ab	2046	SRR15557320	6402	C	T	0,998472	2021-08-04	United States
ORF1ab_2104_N	ORF1ab	2104	SRR15557320	6576	G	A	0,0718907	2021-08-04	United States
ORF1ab_2855_V	ORF1ab	2855	SRR15557320	8829	C	T	0,996956	2021-08-04	United States
ORF1ab_2930_L	ORF1ab	2930	SRR15557320	9053	G	T	0,998847	2021-08-04	United States
ORF1ab_3255_I	ORF1ab	3255	SRR15557320	10029	C	T	0,999581	2021-08-04	United States
ORF1ab_3603_NA	ORF1ab	3603	SRR15557320	11074	C	-T	0,0698221	2021-08-04	United States
ORF1ab_3646_A	ORF1ab	3646	SRR15557320	11201	A	G	0,999816	2021-08-04	United States
ORF1ab_4176_N	ORF1ab	4176	SRR15557320	12793	G	T	0,991986	2021-08-04	United States
ORF1ab_314_L	ORF1ab	314	SRR15557320	14408	C	T	1	2021-08-04	United States
ORF1ab_662_S	ORF1ab	662	SRR15557320	15451	G	A	0,998236	2021-08-04	United States
ORF1ab_1000_L	ORF1ab	1000	SRR15557320	16466	C	T	0,99954	2021-08-04	United States
ORF1ab_1847_S	ORF1ab	1847	SRR15557320	19006	G	T	0,999775	2021-08-04	United States
ORF1ab_1918_V	ORF1ab	1918	SRR15557320	19220	C	T	0,999862	2021-08-04	United States
S_19_R	S	19	SRR15557320	21618	C	G	1	2021-08-04	United States
S_156_NA	S	156	SRR15557320	22028	G	-AGTTCA	1	2021-08-04	United States
S_614_G	S	614	SRR15557320	23403	A	G	0,999933	2021-08-04	United States
S_675_H	S	675	SRR15557320	23587	G	C	1	2021-08-04	United States
S_681_R	S	681	SRR15557320	23604	C	G	1	2021-08-04	United States
S_950_N	S	950	SRR15557320	24410	G	A	0,984933	2021-08-04	United States
ORF3a_26_L	ORF3a	26	SRR15557320	25469	C	T	1	2021-08-04	United States
M_82_T	M	82	SRR15557320	26767	T	C	1	2021-08-04	United States
ORF7b_40_I	ORF7b	40	SRR15557320	27874	C	T	1	2021-08-04	United States
ORF8_118_NA	ORF8	118	SRR15557320	28247	A	-GATTTC	0,809908	2021-08-04	United States
ORF8_120_L	ORF8	120	SRR15557320	28253	C	A	0,885645	2021-08-04	United States
N_63_G	N	63	SRR15557320	28461	A	G	0,957428	2021-08-04	United States
N_203_M	N	203	SRR15557320	28881	G	T	0,998706	2021-08-04	United States
N_215_C	N	215	SRR15557320	28916	G	T	1	2021-08-04	United States
N_254_V	N	254	SRR15557320	29034	C	T	0,0889831	2021-08-04	United States
N_377_Y	N	377	SRR15557320	29402	G	T	1	2021-08-04	United States
ORF1ab_1306_S	ORF1ab	1306	SRR15557321	4181	G	T	0,99978	2021-08-04	United States
ORF1ab_2046_L	ORF1ab	2046	SRR15557321	6402	C	T	0,998732	2021-08-04	United States
ORF1ab_2287_S	ORF1ab	2287	SRR15557321	7124	C	T	0,999706	2021-08-04	United States
ORF1ab_2930_L	ORF1ab	2930	SRR15557321	9053	G	T	0,999707	2021-08-04	United States
ORF1ab_3255_I	ORF1ab	3255	SRR15557321	10029	C	T	0,999699	2021-08-04	United States
ORF1ab_3603_NA	ORF1ab	3603	SRR15557321	11074	C	-T	0,0523417	2021-08-04	United States
ORF1ab_3646_A	ORF1ab	3646	SRR15557321	11201	A	G	0,999565	2021-08-04	United States
ORF1ab_183_V	ORF1ab	183	SRR15557321	14014	T	G	0,999867	2021-08-04	United States
ORF1ab_314_L	ORF1ab	314	SRR15557321	14408	C	T	0,999548	2021-08-04	United States
ORF1ab_662_S	ORF1ab	662	SRR15557321	15451	G	A	0,999507	2021-08-04	United States
ORF1ab_1000_L	ORF1ab	1000	SRR15557321	16466	C	T	0,999798	2021-08-04	United States
ORF1ab_1918_V	ORF1ab	1918	SRR15557321	19220	C	T	0,999389	2021-08-04	United States
S_19_R	S	19	SRR15557321	21618	C	G	0,999739	2021-08-04	United States
S_142_D	S	142	SRR15557321	21987	G	A	0,547264	2021-08-04	United States
S_156_NA	S	156	SRR15557321	22028	G	-AGTTCA	0,998411	2021-08-04	United States
S_452_R	S	452	SRR15557321	22917	T	G	1	2021-08-04	United States
S_478_K	S	478	SRR15557321	22995	C	A	0,999813	2021-08-04	United States
S_614_G	S	614	SRR15557321	23403	A	G	0,999875	2021-08-04	United States
S_681_R	S	681	SRR15557321	23604	C	G	0,999626	2021-08-04	United States
S_950_N	S	950	SRR15557321	24410	G	A	0,863814	2021-08-04	United States
ORF3a_26_L	ORF3a	26	SRR15557321	25469	C	T	0,999795	2021-08-04	United States
M_82_T	M	82	SRR15557321	26767	T	C	0,999839	2021-08-04	United States
ORF7a_82_A	ORF7a	82	SRR15557321	27638	T	C	0,999874	2021-08-04	United States
ORF7a_120_I	ORF7a	120	SRR15557321	27752	C	T	0,999571	2021-08-04	United States
ORF7b_40_I	ORF7b	40	SRR15557321	27874	C	T	0,999439	2021-08-04	United States
ORF8_118_NA	ORF8	118	SRR15557321	28247	A	-GATTTC	0,815156	2021-08-04	United States
ORF8_119_V	ORF8	119	SRR15557321	28249	A	T	0,993464	2021-08-04	United States
ORF8_120_L	ORF8	120	SRR15557321	28253	C	A	0,991011	2021-08-04	United States
N_63_G	N	63	SRR15557321	28461	A	G	0,968018	2021-08-04	United States
N_203_M	N	203	SRR15557321	28881	G	T	0,999656	2021-08-04	United States
N_215_C	N	215	SRR15557321	28916	G	T	0,999501	2021-08-04	United States
N_377_Y	N	377	SRR15557321	29402	G	T	0,999302	2021-08-04	United States
ORF1ab_519_S	ORF1ab	519	SRR15557323	1820	G	A	0,999243	2021-08-04	United States
ORF1ab_1306_S	ORF1ab	1306	SRR15557323	4181	G	T	0,999794	2021-08-04	United States
ORF1ab_2046_L	ORF1ab	2046	SRR15557323	6402	C	T	0,998774	2021-08-04	United States
ORF1ab_2260_L	ORF1ab	2260	SRR15557323	7044	C	T	0,997002	2021-08-04	United States
ORF1ab_2287_S	ORF1ab	2287	SRR15557323	7124	C	T	0,999823	2021-08-04	United States
ORF1ab_2554_V	ORF1ab	2554	SRR15557323	7926	C	T	0,999909	2021-08-04	United States
ORF1ab_2930_L	ORF1ab	2930	SRR15557323	9053	G	T	0,999665	2021-08-04	United States
ORF1ab_3255_I	ORF1ab	3255	SRR15557323	10029	C	T	0,999731	2021-08-04	United States
ORF1ab_3646_A	ORF1ab	3646	SRR15557323	11201	A	G	0,999721	2021-08-04	United States
ORF1ab_183_V	ORF1ab	183	SRR15557323	14014	T	G	0,999902	2021-08-04	United States
ORF1ab_314_L	ORF1ab	314	SRR15557323	14408	C	T	0,999763	2021-08-04	United States
ORF1ab_662_S	ORF1ab	662	SRR15557323	15451	G	A	0,999533	2021-08-04	United States
ORF1ab_1000_L	ORF1ab	1000	SRR15557323	16466	C	T	0,999758	2021-08-04	United States
ORF1ab_1918_V	ORF1ab	1918	SRR15557323	19220	C	T	0,999395	2021-08-04	United States
S_3_NA	S	3	SRR15557323	21569	G	+T	0,0777616	2021-08-04	United States
S_5_F	S	5	SRR15557323	21575	C	T	0,999584	2021-08-04	United States
S_19_R	S	19	SRR15557323	21618	C	G	0,999926	2021-08-04	United States
S_142_D	S	142	SRR15557323	21987	G	A	0,370214	2021-08-04	United States
S_156_NA	S	156	SRR15557323	22028	G	-AGTTCA	0,998321	2021-08-04	United States
S_452_R	S	452	SRR15557323	22917	T	G	0,999511	2021-08-04	United States
S_478_K	S	478	SRR15557323	22995	C	A	0,999559	2021-08-04	United States
S_614_G	S	614	SRR15557323	23403	A	G	0,999858	2021-08-04	United States
S_681_R	S	681	SRR15557323	23604	C	G	0,999846	2021-08-04	United States
S_950_N	S	950	SRR15557323	24410	G	A	0,705618	2021-08-04	United States
ORF3a_26_L	ORF3a	26	SRR15557323	25469	C	T	0,999727	2021-08-04	United States
M_82_T	M	82	SRR15557323	26767	T	C	0,999766	2021-08-04	United States
ORF7a_82_A	ORF7a	82	SRR15557323	27638	T	C	0,999591	2021-08-04	United States
ORF7a_120_I	ORF7a	120	SRR15557323	27752	C	T	0,999703	2021-08-04	United States
ORF7b_40_I	ORF7b	40	SRR15557323	27874	C	T	0,999731	2021-08-04	United States
ORF8_118_NA	ORF8	118	SRR15557323	28247	A	-GATTTC	0,830276	2021-08-04	United States
ORF8_119_V	ORF8	119	SRR15557323	28249	A	T	0,62963	2021-08-04	United States
ORF8_120_L	ORF8	120	SRR15557323	28253	C	A	0,995213	2021-08-04	United States
N_63_G	N	63	SRR15557323	28461	A	G	0,866895	2021-08-04	United States
N_203_M	N	203	SRR15557323	28881	G	T	0,999607	2021-08-04	United States
N_215_C	N	215	SRR15557323	28916	G	T	0,999327	2021-08-04	United States
N_377_Y	N	377	SRR15557323	29402	G	T	0,999286	2021-08-04	United States
ORF1ab_519_S	ORF1ab	519	SRR15557324	1820	G	A	1	2021-08-05	United States
ORF1ab_1305_N	ORF1ab	1305	SRR15557324	4180	G	T	0,997877	2021-08-05	United States
ORF1ab_1640_L	ORF1ab	1640	SRR15557324	5184	C	T	0,998641	2021-08-05	United States
ORF1ab_3209_V	ORF1ab	3209	SRR15557324	9891	C	T	1	2021-08-05	United States
ORF1ab_3603_NA	ORF1ab	3603	SRR15557324	11074	C	-T	0,056411	2021-08-05	United States
ORF1ab_3718_A	ORF1ab	3718	SRR15557324	11418	T	C	1	2021-08-05	United States
ORF1ab_3750_I	ORF1ab	3750	SRR15557324	11514	C	T	0,998973	2021-08-05	United States
ORF1ab_314_L	ORF1ab	314	SRR15557324	14408	C	T	1	2021-08-05	United States
ORF1ab_662_S	ORF1ab	662	SRR15557324	15451	G	A	1	2021-08-05	United States
ORF1ab_1000_L	ORF1ab	1000	SRR15557324	16466	C	T	1	2021-08-05	United States
ORF1ab_1092_F	ORF1ab	1092	SRR15557324	16741	G	T	0,998176	2021-08-05	United States
S_19_R	S	19	SRR15557324	21618	C	G	1	2021-08-05	United States
S_142_D	S	142	SRR15557324	21987	G	A	0,268421	2021-08-05	United States
S_156_NA	S	156	SRR15557324	22028	G	-AGTTCA	0,998138	2021-08-05	United States
S_222_V	S	222	SRR15557324	22227	C	T	1	2021-08-05	United States
S_452_R	S	452	SRR15557324	22917	T	G	1	2021-08-05	United States
S_478_K	S	478	SRR15557324	22995	C	A	1	2021-08-05	United States
S_614_G	S	614	SRR15557324	23403	A	G	1	2021-08-05	United States
S_681_R	S	681	SRR15557324	23604	C	G	1	2021-08-05	United States
S_950_N	S	950	SRR15557324	24410	G	A	0,595186	2021-08-05	United States
ORF3a_26_L	ORF3a	26	SRR15557324	25469	C	T	1	2021-08-05	United States
M_82_T	M	82	SRR15557324	26767	T	C	1	2021-08-05	United States
ORF7a_82_A	ORF7a	82	SRR15557324	27638	T	C	1	2021-08-05	United States
ORF7a_120_I	ORF7a	120	SRR15557324	27752	C	T	1	2021-08-05	United States
ORF8_67_F	ORF8	67	SRR15557324	28093	C	T	0,47474	2021-08-05	United States
ORF8_118_NA	ORF8	118	SRR15557324	28247	A	-GATTTC	0,880771	2021-08-05	United States
N_63_G	N	63	SRR15557324	28461	A	G	0,898361	2021-08-05	United States
N_203_M	N	203	SRR15557324	28881	G	T	0,999263	2021-08-05	United States
N_377_Y	N	377	SRR15557324	29402	G	T	1	2021-08-05	United States
ORF1ab_1002_NA	ORF1ab	1002	SRR15557328	3269	A	-TTCAAACAATTGTTGAGG	0,95863	2021-08-04	United States
ORF1ab_1306_S	ORF1ab	1306	SRR15557328	4181	G	T	0,999882	2021-08-04	United States
ORF1ab_2046_L	ORF1ab	2046	SRR15557328	6402	C	T	0,998577	2021-08-04	United States
ORF1ab_2287_S	ORF1ab	2287	SRR15557328	7124	C	T	1	2021-08-04	United States
ORF1ab_2930_L	ORF1ab	2930	SRR15557328	9053	G	T	0,999635	2021-08-04	United States
ORF1ab_3255_I	ORF1ab	3255	SRR15557328	10029	C	T	0,999751	2021-08-04	United States
ORF1ab_3371_L	ORF1ab	3371	SRR15557328	10377	C	T	0,998228	2021-08-04	United States
ORF1ab_3603_NA	ORF1ab	3603	SRR15557328	11074	C	-T	0,050664	2021-08-04	United States
ORF1ab_3646_A	ORF1ab	3646	SRR15557328	11201	A	G	0,999736	2021-08-04	United States
ORF1ab_164_C	ORF1ab	164	SRR15557328	13957	C	T	0,141086	2021-08-04	United States
ORF1ab_314_L	ORF1ab	314	SRR15557328	14408	C	T	0,99952	2021-08-04	United States
ORF1ab_662_S	ORF1ab	662	SRR15557328	15451	G	A	0,999408	2021-08-04	United States
ORF1ab_1000_L	ORF1ab	1000	SRR15557328	16466	C	T	0,999747	2021-08-04	United States
ORF1ab_1918_V	ORF1ab	1918	SRR15557328	19220	C	T	0,999676	2021-08-04	United States
S_19_R	S	19	SRR15557328	21618	C	G	0,997932	2021-08-04	United States
S_112_L	S	112	SRR15557328	21897	C	T	1	2021-08-04	United States
S_142_D	S	142	SRR15557328	21987	G	A	0,793651	2021-08-04	United States
S_156_NA	S	156	SRR15557328	22028	G	-AGTTCA	0,99878	2021-08-04	United States
S_452_R	S	452	SRR15557328	22917	T	G	0,996689	2021-08-04	United States
S_478_K	S	478	SRR15557328	22995	C	A	1	2021-08-04	United States
S_614_G	S	614	SRR15557328	23403	A	G	0,9998	2021-08-04	United States
S_681_R	S	681	SRR15557328	23604	C	G	1	2021-08-04	United States
S_950_N	S	950	SRR15557328	24410	G	A	0,986356	2021-08-04	United States
ORF3a_26_L	ORF3a	26	SRR15557328	25469	C	T	0,999915	2021-08-04	United States
ORF3a_74_F	ORF3a	74	SRR15557328	25613	C	T	0,194996	2021-08-04	United States
ORF3a_239_Q	ORF3a	239	SRR15557328	26107	G	C	1	2021-08-04	United States
M_82_T	M	82	SRR15557328	26767	T	C	0,999972	2021-08-04	United States
ORF7a_82_A	ORF7a	82	SRR15557328	27638	T	C	1	2021-08-04	United States
ORF7a_120_I	ORF7a	120	SRR15557328	27752	C	T	1	2021-08-04	United States
ORF7b_40_I	ORF7b	40	SRR15557328	27874	C	T	1	2021-08-04	United States
ORF8_8_*	ORF8	8	SRR15557328	27915	G	T	0,0541938	2021-08-04	United States
ORF8_110_Q	ORF8	110	SRR15557328	28221	G	C	0,130257	2021-08-04	United States
ORF8_118_NA	ORF8	118	SRR15557328	28247	A	-GATTTC	0,808298	2021-08-04	United States
ORF8_119_V	ORF8	119	SRR15557328	28249	A	T	0,935897	2021-08-04	United States
ORF8_120_L	ORF8	120	SRR15557328	28253	C	A	0,997761	2021-08-04	United States
N_63_G	N	63	SRR15557328	28461	A	G	0,979735	2021-08-04	United States
N_203_M	N	203	SRR15557328	28881	G	T	1	2021-08-04	United States
N_215_C	N	215	SRR15557328	28916	G	T	1	2021-08-04	United States
N_377_Y	N	377	SRR15557328	29402	G	T	1	2021-08-04	United States
ORF1ab_227_S	ORF1ab	227	SRR15557329	944	G	A	0,830894	2021-08-05	United States
ORF1ab_1202_N	ORF1ab	1202	SRR15557329	3871	G	T	0,826072	2021-08-05	United States
ORF1ab_1306_S	ORF1ab	1306	SRR15557329	4181	G	T	0,999758	2021-08-05	United States
ORF1ab_2016_I	ORF1ab	2016	SRR15557329	6312	C	T	0,999507	2021-08-05	United States
ORF1ab_2046_L	ORF1ab	2046	SRR15557329	6402	C	T	0,998839	2021-08-05	United States
ORF1ab_2930_L	ORF1ab	2930	SRR15557329	9053	G	T	1	2021-08-05	United States
ORF1ab_3255_I	ORF1ab	3255	SRR15557329	10029	C	T	0,999208	2021-08-05	United States
ORF1ab_3603_NA	ORF1ab	3603	SRR15557329	11074	C	-T	0,076001	2021-08-05	United States
ORF1ab_3646_A	ORF1ab	3646	SRR15557329	11201	A	G	0,999606	2021-08-05	United States
ORF1ab_183_V	ORF1ab	183	SRR15557329	14014	T	G	0,999954	2021-08-05	United States
ORF1ab_314_L	ORF1ab	314	SRR15557329	14408	C	T	0,999188	2021-08-05	United States
ORF1ab_662_S	ORF1ab	662	SRR15557329	15451	G	A	0,998701	2021-08-05	United States
ORF1ab_770_T	ORF1ab	770	SRR15557329	15776	T	C	0,99964	2021-08-05	United States
ORF1ab_966_F	ORF1ab	966	SRR15557329	16365	G	T	0,387755	2021-08-05	United States
ORF1ab_1000_L	ORF1ab	1000	SRR15557329	16466	C	T	1	2021-08-05	United States
ORF1ab_1918_V	ORF1ab	1918	SRR15557329	19220	C	T	0,999833	2021-08-05	United States
S_19_R	S	19	SRR15557329	21618	C	G	1	2021-08-05	United States
S_144_H	S	144	SRR15557329	21992	T	C	0,0601093	2021-08-05	United States
S_156_NA	S	156	SRR15557329	22028	G	-AGTTCA	1	2021-08-05	United States
S_614_G	S	614	SRR15557329	23403	A	G	0,999726	2021-08-05	United States
S_681_R	S	681	SRR15557329	23604	C	G	1	2021-08-05	United States
S_950_N	S	950	SRR15557329	24410	G	A	0,991736	2021-08-05	United States
ORF3a_26_L	ORF3a	26	SRR15557329	25469	C	T	0,99966	2021-08-05	United States
M_82_T	M	82	SRR15557329	26767	T	C	0,999514	2021-08-05	United States
ORF7a_120_I	ORF7a	120	SRR15557329	27752	C	T	1	2021-08-05	United States
ORF7b_40_I	ORF7b	40	SRR15557329	27874	C	T	0,998709	2021-08-05	United States
ORF8_57_NA	ORF8	57	SRR15557329	28064	A	-ATT	0,928167	2021-08-05	United States
ORF8_72_H	ORF8	72	SRR15557329	28109	G	T	0,999804	2021-08-05	United States
ORF8_118_NA	ORF8	118	SRR15557329	28247	A	-GATTTC	0,86546	2021-08-05	United States
ORF8_120_L	ORF8	120	SRR15557329	28253	C	A	1	2021-08-05	United States
N_63_G	N	63	SRR15557329	28461	A	G	0,969938	2021-08-05	United States
N_203_M	N	203	SRR15557329	28881	G	T	1	2021-08-05	United States
N_215_C	N	215	SRR15557329	28916	G	T	1	2021-08-05	United States
ORF1ab_1101_D	ORF1ab	1101	SRR15557331	3567	G	A	1	2021-08-05	United States
ORF1ab_1542_I	ORF1ab	1542	SRR15557331	4890	C	T	1	2021-08-05	United States
ORF1ab_1640_L	ORF1ab	1640	SRR15557331	5184	C	T	1	2021-08-05	United States
ORF1ab_3209_V	ORF1ab	3209	SRR15557331	9891	C	T	1	2021-08-05	United States
ORF1ab_3353_R	ORF1ab	3353	SRR15557331	10323	A	G	1	2021-08-05	United States
ORF1ab_3718_A	ORF1ab	3718	SRR15557331	11418	T	C	1	2021-08-05	United States
ORF1ab_3750_I	ORF1ab	3750	SRR15557331	11514	C	T	1	2021-08-05	United States
ORF1ab_314_L	ORF1ab	314	SRR15557331	14408	C	T	1	2021-08-05	United States
ORF1ab_662_S	ORF1ab	662	SRR15557331	15451	G	A	0,999314	2021-08-05	United States
ORF1ab_1000_L	ORF1ab	1000	SRR15557331	16466	C	T	1	2021-08-05	United States
S_5_F	S	5	SRR15557331	21575	C	T	1	2021-08-05	United States
S_19_R	S	19	SRR15557331	21618	C	G	1	2021-08-05	United States
S_156_NA	S	156	SRR15557331	22028	G	-AGTTCA	1	2021-08-05	United States
S_222_V	S	222	SRR15557331	22227	C	T	1	2021-08-05	United States
S_452_R	S	452	SRR15557331	22917	T	G	1	2021-08-05	United States
S_614_G	S	614	SRR15557331	23403	A	G	1	2021-08-05	United States
S_681_R	S	681	SRR15557331	23604	C	G	1	2021-08-05	United States
S_950_N	S	950	SRR15557331	24410	G	A	0,969388	2021-08-05	United States
ORF3a_26_L	ORF3a	26	SRR15557331	25469	C	T	1	2021-08-05	United States
M_78_S	M	78	SRR15557331	26754	G	A	0,0533333	2021-08-05	United States
M_82_T	M	82	SRR15557331	26767	T	C	1	2021-08-05	United States
ORF6_56_R	ORF6	56	SRR15557331	27368	A	G	1	2021-08-05	United States
ORF7a_82_A	ORF7a	82	SRR15557331	27638	T	C	1	2021-08-05	United States
ORF7a_120_I	ORF7a	120	SRR15557331	27752	C	T	1	2021-08-05	United States
ORF8_118_NA	ORF8	118	SRR15557331	28247	A	-GATTTC	0,799411	2021-08-05	United States
N_6_L	N	6	SRR15557331	28290	C	T	1	2021-08-05	United States
N_7_R	N	7	SRR15557331	28293	A	G	1	2021-08-05	United States
N_63_G	N	63	SRR15557331	28461	A	G	0,993684	2021-08-05	United States
N_203_M	N	203	SRR15557331	28881	G	T	1	2021-08-05	United States
N_377_Y	N	377	SRR15557331	29402	G	T	1	2021-08-05	United States
ORF1ab_1306_S	ORF1ab	1306	SRR15557332	4181	G	T	0,999967	2021-08-05	United States
ORF1ab_2007_I	ORF1ab	2007	SRR15557332	6285	C	T	0,999843	2021-08-05	United States
ORF1ab_2046_L	ORF1ab	2046	SRR15557332	6402	C	T	0,999031	2021-08-05	United States
ORF1ab_2287_S	ORF1ab	2287	SRR15557332	7124	C	T	1	2021-08-05	United States
ORF1ab_2568_S	ORF1ab	2568	SRR15557332	7967	C	T	0,998962	2021-08-05	United States
ORF1ab_2836_I	ORF1ab	2836	SRR15557332	8772	C	T	0,998407	2021-08-05	United States
ORF1ab_2930_L	ORF1ab	2930	SRR15557332	9053	G	T	0,999604	2021-08-05	United States
ORF1ab_3255_I	ORF1ab	3255	SRR15557332	10029	C	T	0,999918	2021-08-05	United States
ORF1ab_3646_A	ORF1ab	3646	SRR15557332	11201	A	G	0,999761	2021-08-05	United States
ORF1ab_314_L	ORF1ab	314	SRR15557332	14408	C	T	0,999899	2021-08-05	United States
ORF1ab_662_S	ORF1ab	662	SRR15557332	15451	G	A	0,999539	2021-08-05	United States
ORF1ab_1000_L	ORF1ab	1000	SRR15557332	16466	C	T	0,999851	2021-08-05	United States
ORF1ab_1918_V	ORF1ab	1918	SRR15557332	19220	C	T	0,999863	2021-08-05	United States
ORF1ab_2635_H	ORF1ab	2635	SRR15557332	21372	G	T	0,974545	2021-08-05	United States
S_19_R	S	19	SRR15557332	21618	C	G	1	2021-08-05	United States
S_27_S	S	27	SRR15557332	21641	G	T	1	2021-08-05	United States
S_95_I	S	95	SRR15557332	21846	C	T	1	2021-08-05	United States
S_142_D	S	142	SRR15557332	21987	G	A	0,708487	2021-08-05	United States
S_156_NA	S	156	SRR15557332	22028	G	-AGTTCA	0,998594	2021-08-05	United States
S_452_R	S	452	SRR15557332	22917	T	G	0,999684	2021-08-05	United States
S_478_K	S	478	SRR15557332	22995	C	A	0,999133	2021-08-05	United States
S_614_G	S	614	SRR15557332	23403	A	G	0,99984	2021-08-05	United States
S_681_R	S	681	SRR15557332	23604	C	G	0,999574	2021-08-05	United States
S_950_N	S	950	SRR15557332	24410	G	A	0,950137	2021-08-05	United States
ORF3a_1_NA	ORF3a	1	SRR15557332	25393	A	-TG	0,229278	2021-08-05	United States
ORF3a_26_L	ORF3a	26	SRR15557332	25469	C	T	0,999765	2021-08-05	United States
ORF3a_217_I	ORF3a	217	SRR15557332	26042	C	T	0,99949	2021-08-05	United States
M_82_T	M	82	SRR15557332	26767	T	C	0,999883	2021-08-05	United States
ORF7a_71_I	ORF7a	71	SRR15557332	27604	G	A	0,999534	2021-08-05	United States
ORF7a_82_A	ORF7a	82	SRR15557332	27638	T	C	0,999879	2021-08-05	United States
ORF7a_120_I	ORF7a	120	SRR15557332	27752	C	T	0,999908	2021-08-05	United States
ORF7b_40_I	ORF7b	40	SRR15557332	27874	C	T	0,999772	2021-08-05	United States
ORF8_118_NA	ORF8	118	SRR15557332	28247	A	-GATTTC	0,807278	2021-08-05	United States
ORF8_119_V	ORF8	119	SRR15557332	28249	A	T	0,955752	2021-08-05	United States
ORF8_120_L	ORF8	120	SRR15557332	28253	C	A	0,994514	2021-08-05	United States
N_63_G	N	63	SRR15557332	28461	A	G	0,975241	2021-08-05	United States
N_203_M	N	203	SRR15557332	28881	G	T	0,999376	2021-08-05	United States
N_215_C	N	215	SRR15557332	28916	G	T	0,999404	2021-08-05	United States
N_377_Y	N	377	SRR15557332	29402	G	T	0,999777	2021-08-05	United States
ORF1ab_1633_D	ORF1ab	1633	SRR15557334	5164	G	T	0,999852	2021-08-04	United States
ORF1ab_1640_L	ORF1ab	1640	SRR15557334	5184	C	T	0,99872	2021-08-04	United States
ORF1ab_3148_V	ORF1ab	3148	SRR15557334	9707	A	G	0,99988	2021-08-04	United States
ORF1ab_3209_V	ORF1ab	3209	SRR15557334	9891	C	T	0,999672	2021-08-04	United States
ORF1ab_3718_A	ORF1ab	3718	SRR15557334	11418	T	C	0,999836	2021-08-04	United States
ORF1ab_3750_I	ORF1ab	3750	SRR15557334	11514	C	T	0,999306	2021-08-04	United States
ORF1ab_314_L	ORF1ab	314	SRR15557334	14408	C	T	0,999467	2021-08-04	United States
ORF1ab_662_S	ORF1ab	662	SRR15557334	15451	G	A	0,999527	2021-08-04	United States
ORF1ab_1000_L	ORF1ab	1000	SRR15557334	16466	C	T	0,999824	2021-08-04	United States
ORF1ab_1092_F	ORF1ab	1092	SRR15557334	16741	G	T	0,999871	2021-08-04	United States
S_19_R	S	19	SRR15557334	21618	C	G	1	2021-08-04	United States
S_142_D	S	142	SRR15557334	21987	G	A	0,698446	2021-08-04	United States
S_156_NA	S	156	SRR15557334	22028	G	-AGTTCA	0,9996	2021-08-04	United States
S_222_V	S	222	SRR15557334	22227	C	T	0,999655	2021-08-04	United States
S_289_I	S	289	SRR15557334	22427	G	A	1	2021-08-04	United States
S_452_R	S	452	SRR15557334	22917	T	G	1	2021-08-04	United States
S_478_K	S	478	SRR15557334	22995	C	A	0,999309	2021-08-04	United States
S_614_G	S	614	SRR15557334	23403	A	G	0,999884	2021-08-04	United States
S_681_R	S	681	SRR15557334	23604	C	G	0,999651	2021-08-04	United States
S_950_N	S	950	SRR15557334	24410	G	A	0,97154	2021-08-04	United States
ORF3a_26_L	ORF3a	26	SRR15557334	25469	C	T	0,999776	2021-08-04	United States
M_82_T	M	82	SRR15557334	26767	T	C	0,999794	2021-08-04	United States
ORF7a_82_A	ORF7a	82	SRR15557334	27638	T	C	1	2021-08-04	United States
ORF7a_120_I	ORF7a	120	SRR15557334	27752	C	T	1	2021-08-04	United States
ORF8_118_NA	ORF8	118	SRR15557334	28247	A	-GATTTC	0,794276	2021-08-04	United States
ORF8_119_V	ORF8	119	SRR15557334	28249	A	T	0,885965	2021-08-04	United States
ORF8_120_L	ORF8	120	SRR15557334	28253	C	A	0,992384	2021-08-04	United States
N_18_V	N	18	SRR15557334	28326	G	T	0,99984	2021-08-04	United States
N_63_G	N	63	SRR15557334	28461	A	G	0,980017	2021-08-04	United States
N_203_M	N	203	SRR15557334	28881	G	T	0,999615	2021-08-04	United States
N_377_Y	N	377	SRR15557334	29402	G	T	0,999391	2021-08-04	United States
ORF1ab_1306_S	ORF1ab	1306	SRR15557336	4181	G	T	0,999804	2021-08-04	United States
ORF1ab_2046_L	ORF1ab	2046	SRR15557336	6402	C	T	0,998637	2021-08-04	United States
ORF1ab_2287_S	ORF1ab	2287	SRR15557336	7124	C	T	1	2021-08-04	United States
ORF1ab_2554_V	ORF1ab	2554	SRR15557336	7926	C	T	0,999786	2021-08-04	United States
ORF1ab_2930_L	ORF1ab	2930	SRR15557336	9053	G	T	0,999719	2021-08-04	United States
ORF1ab_3255_I	ORF1ab	3255	SRR15557336	10029	C	T	0,99927	2021-08-04	United States
ORF1ab_3603_NA	ORF1ab	3603	SRR15557336	11074	C	-T	0,051621	2021-08-04	United States
ORF1ab_3646_A	ORF1ab	3646	SRR15557336	11201	A	G	0,999651	2021-08-04	United States
ORF1ab_183_V	ORF1ab	183	SRR15557336	14014	T	G	0,999972	2021-08-04	United States
ORF1ab_314_L	ORF1ab	314	SRR15557336	14408	C	T	0,999685	2021-08-04	United States
ORF1ab_662_S	ORF1ab	662	SRR15557336	15451	G	A	0,999407	2021-08-04	United States
ORF1ab_1000_L	ORF1ab	1000	SRR15557336	16466	C	T	0,999894	2021-08-04	United States
ORF1ab_1918_V	ORF1ab	1918	SRR15557336	19220	C	T	0,999741	2021-08-04	United States
S_19_R	S	19	SRR15557336	21618	C	G	1	2021-08-04	United States
S_30_H	S	30	SRR15557336	21650	A	C	0,0597218	2021-08-04	United States
S_142_D	S	142	SRR15557336	21987	G	A	0,804688	2021-08-04	United States
S_156_NA	S	156	SRR15557336	22028	G	-AGTTCA	0,998733	2021-08-04	United States
S_452_R	S	452	SRR15557336	22917	T	G	1	2021-08-04	United States
S_478_K	S	478	SRR15557336	22995	C	A	1	2021-08-04	United States
S_614_G	S	614	SRR15557336	23403	A	G	0,999865	2021-08-04	United States
S_681_R	S	681	SRR15557336	23604	C	G	0,999886	2021-08-04	United States
S_950_N	S	950	SRR15557336	24410	G	A	0,986188	2021-08-04	United States
ORF3a_26_L	ORF3a	26	SRR15557336	25469	C	T	1	2021-08-04	United States
M_82_T	M	82	SRR15557336	26767	T	C	0,999886	2021-08-04	United States
ORF7a_82_A	ORF7a	82	SRR15557336	27638	T	C	1	2021-08-04	United States
ORF7a_120_I	ORF7a	120	SRR15557336	27752	C	T	1	2021-08-04	United States
ORF7b_40_I	ORF7b	40	SRR15557336	27874	C	T	0,999853	2021-08-04	United States
ORF8_118_NA	ORF8	118	SRR15557336	28247	A	-GATTTC	0,813262	2021-08-04	United States
ORF8_119_V	ORF8	119	SRR15557336	28249	A	T	0,974359	2021-08-04	United States
ORF8_120_L	ORF8	120	SRR15557336	28253	C	A	0,998597	2021-08-04	United States
N_63_G	N	63	SRR15557336	28461	A	G	0,990882	2021-08-04	United States
N_203_M	N	203	SRR15557336	28881	G	T	1	2021-08-04	United States
N_215_C	N	215	SRR15557336	28916	G	T	1	2021-08-04	United States
N_377_Y	N	377	SRR15557336	29402	G	T	1	2021-08-04	United States
ORF1ab_1306_S	ORF1ab	1306	SRR15557337	4181	G	T	0,999777	2021-08-04	United States
ORF1ab_2046_L	ORF1ab	2046	SRR15557337	6402	C	T	0,998942	2021-08-04	United States
ORF1ab_2287_S	ORF1ab	2287	SRR15557337	7124	C	T	1	2021-08-04	United States
ORF1ab_2930_L	ORF1ab	2930	SRR15557337	9053	G	T	1	2021-08-04	United States
ORF1ab_3255_I	ORF1ab	3255	SRR15557337	10029	C	T	0,999744	2021-08-04	United States
ORF1ab_3336_I	ORF1ab	3336	SRR15557337	10271	G	A	0,999656	2021-08-04	United States
ORF1ab_3603_NA	ORF1ab	3603	SRR15557337	11074	C	-T	0,0555665	2021-08-04	United States
ORF1ab_3646_A	ORF1ab	3646	SRR15557337	11201	A	G	0,999743	2021-08-04	United States
ORF1ab_314_L	ORF1ab	314	SRR15557337	14408	C	T	0,99874	2021-08-04	United States
ORF1ab_662_S	ORF1ab	662	SRR15557337	15451	G	A	0,999646	2021-08-04	United States
ORF1ab_1000_L	ORF1ab	1000	SRR15557337	16466	C	T	0,999795	2021-08-04	United States
ORF1ab_1918_V	ORF1ab	1918	SRR15557337	19220	C	T	0,999638	2021-08-04	United States
S_19_R	S	19	SRR15557337	21618	C	G	1	2021-08-04	United States
S_95_I	S	95	SRR15557337	21846	C	T	0,999386	2021-08-04	United States
S_142_D	S	142	SRR15557337	21987	G	A	0,470026	2021-08-04	United States
S_156_NA	S	156	SRR15557337	22028	G	-AGTTCA	0,998769	2021-08-04	United States
S_452_R	S	452	SRR15557337	22917	T	G	0,999846	2021-08-04	United States
S_478_K	S	478	SRR15557337	22995	C	A	1	2021-08-04	United States
S_614_G	S	614	SRR15557337	23403	A	G	0,999869	2021-08-04	United States
S_681_R	S	681	SRR15557337	23604	C	G	0,99876	2021-08-04	United States
S_950_N	S	950	SRR15557337	24410	G	A	0,914288	2021-08-04	United States
ORF3a_26_L	ORF3a	26	SRR15557337	25469	C	T	1	2021-08-04	United States
M_82_T	M	82	SRR15557337	26767	T	C	0,999885	2021-08-04	United States
ORF6_46_V	ORF6	46	SRR15557337	27338	A	T	0,999732	2021-08-04	United States
ORF7a_82_A	ORF7a	82	SRR15557337	27638	T	C	0,999484	2021-08-04	United States
ORF7a_120_I	ORF7a	120	SRR15557337	27752	C	T	0,999442	2021-08-04	United States
ORF7b_40_I	ORF7b	40	SRR15557337	27874	C	T	0,999178	2021-08-04	United States
ORF8_118_NA	ORF8	118	SRR15557337	28247	A	-GATTTC	0,819275	2021-08-04	United States
ORF8_120_L	ORF8	120	SRR15557337	28253	C	A	0,984871	2021-08-04	United States
N_63_G	N	63	SRR15557337	28461	A	G	0,935727	2021-08-04	United States
N_203_M	N	203	SRR15557337	28881	G	T	0,999718	2021-08-04	United States
N_215_C	N	215	SRR15557337	28916	G	T	0,999021	2021-08-04	United States
N_377_Y	N	377	SRR15557337	29402	G	T	0,998626	2021-08-04	United States
ORF1ab_1633_D	ORF1ab	1633	SRR15557338	5164	G	T	0,997358	2021-08-04	United States
ORF1ab_1640_L	ORF1ab	1640	SRR15557338	5184	C	T	1	2021-08-04	United States
ORF1ab_3148_V	ORF1ab	3148	SRR15557338	9707	A	G	0,999751	2021-08-04	United States
ORF1ab_3209_V	ORF1ab	3209	SRR15557338	9891	C	T	0,999719	2021-08-04	United States
ORF1ab_3341_T	ORF1ab	3341	SRR15557338	10287	T	C	1	2021-08-04	United States
ORF1ab_3718_A	ORF1ab	3718	SRR15557338	11418	T	C	1	2021-08-04	United States
ORF1ab_3750_I	ORF1ab	3750	SRR15557338	11514	C	T	0,998834	2021-08-04	United States
ORF1ab_314_L	ORF1ab	314	SRR15557338	14408	C	T	1	2021-08-04	United States
ORF1ab_662_S	ORF1ab	662	SRR15557338	15451	G	A	0,999529	2021-08-04	United States
ORF1ab_1000_L	ORF1ab	1000	SRR15557338	16466	C	T	0,999133	2021-08-04	United States
ORF1ab_1972_F	ORF1ab	1972	SRR15557338	19382	C	T	0,0535714	2021-08-04	United States
S_19_R	S	19	SRR15557338	21618	C	G	1	2021-08-04	United States
S_142_D	S	142	SRR15557338	21987	G	A	0,827434	2021-08-04	United States
S_156_NA	S	156	SRR15557338	22028	G	-AGTTCA	0,999122	2021-08-04	United States
S_222_V	S	222	SRR15557338	22227	C	T	1	2021-08-04	United States
S_452_R	S	452	SRR15557338	22917	T	G	1	2021-08-04	United States
S_478_K	S	478	SRR15557338	22995	C	A	1	2021-08-04	United States
S_614_G	S	614	SRR15557338	23403	A	G	0,999828	2021-08-04	United States
S_681_R	S	681	SRR15557338	23604	C	G	1	2021-08-04	United States
S_950_N	S	950	SRR15557338	24410	G	A	0,977095	2021-08-04	United States
ORF3a_26_L	ORF3a	26	SRR15557338	25469	C	T	0,999796	2021-08-04	United States
M_82_T	M	82	SRR15557338	26767	T	C	0,999863	2021-08-04	United States
ORF7a_82_A	ORF7a	82	SRR15557338	27638	T	C	1	2021-08-04	United States
ORF7a_120_I	ORF7a	120	SRR15557338	27752	C	T	1	2021-08-04	United States
ORF8_118_NA	ORF8	118	SRR15557338	28247	A	-GATTTC	0,808589	2021-08-04	United States
ORF8_120_L	ORF8	120	SRR15557338	28253	C	A	0,995276	2021-08-04	United States
N_18_V	N	18	SRR15557338	28326	G	T	0,999819	2021-08-04	United States
N_63_G	N	63	SRR15557338	28461	A	G	0,964202	2021-08-04	United States
N_203_M	N	203	SRR15557338	28881	G	T	0,99898	2021-08-04	United States
N_377_Y	N	377	SRR15557338	29402	G	T	1	2021-08-04	United States
ORF1ab_1306_S	ORF1ab	1306	SRR15557340	4181	G	T	1	2021-08-04	United States
ORF1ab_2046_L	ORF1ab	2046	SRR15557340	6402	C	T	0,997848	2021-08-04	United States
ORF1ab_2433_NA	ORF1ab	2433	SRR15557340	7564	C	+T	0,118517	2021-08-04	United States
ORF1ab_2930_L	ORF1ab	2930	SRR15557340	9053	G	T	1	2021-08-04	United States
ORF1ab_3255_I	ORF1ab	3255	SRR15557340	10029	C	T	1	2021-08-04	United States
ORF1ab_3603_NA	ORF1ab	3603	SRR15557340	11074	C	-T	0,0676676	2021-08-04	United States
ORF1ab_3646_A	ORF1ab	3646	SRR15557340	11201	A	G	0,999885	2021-08-04	United States
ORF1ab_4096_NA	ORF1ab	4096	SRR15557340	12552	G	-GGAAATCCAACAGGTT	0,0818986	2021-08-04	United States
ORF1ab_314_L	ORF1ab	314	SRR15557340	14408	C	T	1	2021-08-04	United States
ORF1ab_461_NA	ORF1ab	461	SRR15557340	14850	A	-T	0,0525164	2021-08-04	United States
ORF1ab_662_S	ORF1ab	662	SRR15557340	15451	G	A	0,997672	2021-08-04	United States
ORF1ab_807_Y	ORF1ab	807	SRR15557340	15886	C	T	0,066362	2021-08-04	United States
ORF1ab_1000_L	ORF1ab	1000	SRR15557340	16466	C	T	0,997458	2021-08-04	United States
ORF1ab_1624_S	ORF1ab	1624	SRR15557340	18337	G	T	0,999475	2021-08-04	United States
ORF1ab_1918_V	ORF1ab	1918	SRR15557340	19220	C	T	0,999753	2021-08-04	United States
S_19_R	S	19	SRR15557340	21618	C	G	1	2021-08-04	United States
S_68_T	S	68	SRR15557340	21765	T	C	1	2021-08-04	United States
S_112_L	S	112	SRR15557340	21897	C	T	1	2021-08-04	United States
S_614_G	S	614	SRR15557340	23403	A	G	0,99991	2021-08-04	United States
S_681_R	S	681	SRR15557340	23604	C	G	1	2021-08-04	United States
S_765_C	S	765	SRR15557340	23855	C	T	0,998733	2021-08-04	United States
S_935_*	S	935	SRR15557340	24365	C	T	0,144744	2021-08-04	United States
S_950_N	S	950	SRR15557340	24410	G	A	0,991503	2021-08-04	United States
S_1024_P	S	1024	SRR15557340	24633	T	C	0,134831	2021-08-04	United States
S_1183_T	S	1183	SRR15557340	25110	T	C	0,0933268	2021-08-04	United States
ORF3a_26_L	ORF3a	26	SRR15557340	25469	C	T	0,997973	2021-08-04	United States
ORF3a_112_A	ORF3a	112	SRR15557340	25727	T	C	0,093591	2021-08-04	United States
M_82_T	M	82	SRR15557340	26767	T	C	0,999647	2021-08-04	United States
ORF7b_40_I	ORF7b	40	SRR15557340	27874	C	T	1	2021-08-04	United States
ORF8_118_NA	ORF8	118	SRR15557340	28247	A	-GATTTC	0,815145	2021-08-04	United States
ORF8_119_V	ORF8	119	SRR15557340	28249	A	T	0,990196	2021-08-04	United States
ORF8_120_L	ORF8	120	SRR15557340	28253	C	A	0,994698	2021-08-04	United States
N_63_G	N	63	SRR15557340	28461	A	G	0,969512	2021-08-04	United States
N_215_C	N	215	SRR15557340	28916	G	T	1	2021-08-04	United States
ORF1ab_1306_S	ORF1ab	1306	SRR15557341	4181	G	T	0,999834	2021-08-04	United States
ORF1ab_2046_L	ORF1ab	2046	SRR15557341	6402	C	T	0,999069	2021-08-04	United States
ORF1ab_2287_S	ORF1ab	2287	SRR15557341	7124	C	T	1	2021-08-04	United States
ORF1ab_2327_C	ORF1ab	2327	SRR15557341	7246	G	T	0,997195	2021-08-04	United States
ORF1ab_2690_V	ORF1ab	2690	SRR15557341	8334	C	T	0,309508	2021-08-04	United States
ORF1ab_2930_L	ORF1ab	2930	SRR15557341	9053	G	T	0,999891	2021-08-04	United States
ORF1ab_3209_V	ORF1ab	3209	SRR15557341	9891	C	T	0,0710234	2021-08-04	United States
ORF1ab_3255_I	ORF1ab	3255	SRR15557341	10029	C	T	0,999788	2021-08-04	United States
ORF1ab_3646_A	ORF1ab	3646	SRR15557341	11201	A	G	0,999746	2021-08-04	United States
ORF1ab_3731_V	ORF1ab	3731	SRR15557341	11456	A	G	0,999857	2021-08-04	United States
ORF1ab_4083_M	ORF1ab	4083	SRR15557341	12513	C	T	0,998524	2021-08-04	United States
ORF1ab_314_L	ORF1ab	314	SRR15557341	14408	C	T	0,999769	2021-08-04	United States
ORF1ab_662_S	ORF1ab	662	SRR15557341	15451	G	A	0,999086	2021-08-04	United States
ORF1ab_1000_L	ORF1ab	1000	SRR15557341	16466	C	T	0,999957	2021-08-04	United States
ORF1ab_1719_T	ORF1ab	1719	SRR15557341	18623	T	C	0,0575861	2021-08-04	United States
ORF1ab_1918_V	ORF1ab	1918	SRR15557341	19220	C	T	0,999658	2021-08-04	United States
S_19_R	S	19	SRR15557341	21618	C	G	1	2021-08-04	United States
S_142_D	S	142	SRR15557341	21987	G	A	0,770221	2021-08-04	United States
S_156_NA	S	156	SRR15557341	22028	G	-AGTTCA	0,996879	2021-08-04	United States
S_452_R	S	452	SRR15557341	22917	T	G	1	2021-08-04	United States
S_478_K	S	478	SRR15557341	22995	C	A	0,999535	2021-08-04	United States
S_614_G	S	614	SRR15557341	23403	A	G	0,999916	2021-08-04	United States
S_681_R	S	681	SRR15557341	23604	C	G	1	2021-08-04	United States
S_950_N	S	950	SRR15557341	24410	G	A	0,962505	2021-08-04	United States
ORF3a_26_L	ORF3a	26	SRR15557341	25469	C	T	0,999483	2021-08-04	United States
M_82_T	M	82	SRR15557341	26767	T	C	0,999743	2021-08-04	United States
ORF7a_82_A	ORF7a	82	SRR15557341	27638	T	C	1	2021-08-04	United States
ORF7a_120_I	ORF7a	120	SRR15557341	27752	C	T	1	2021-08-04	United States
ORF7b_40_I	ORF7b	40	SRR15557341	27874	C	T	0,999834	2021-08-04	United States
ORF8_118_NA	ORF8	118	SRR15557341	28247	A	-GATTTC	0,817752	2021-08-04	United States
ORF8_120_L	ORF8	120	SRR15557341	28253	C	A	0,988875	2021-08-04	United States
N_63_G	N	63	SRR15557341	28461	A	G	0,965896	2021-08-04	United States
N_203_M	N	203	SRR15557341	28881	G	T	1	2021-08-04	United States
N_215_C	N	215	SRR15557341	28916	G	T	1	2021-08-04	United States
N_377_Y	N	377	SRR15557341	29402	G	T	0,998882	2021-08-04	United States
ORF1ab_524_V	ORF1ab	524	SRR15557342	1836	G	T	0,998721	2021-08-04	United States
ORF1ab_1095_NA	ORF1ab	1095	SRR15557342	3548	G	-GACCACTTA	0,0758929	2021-08-04	United States
ORF1ab_1306_S	ORF1ab	1306	SRR15557342	4181	G	T	1	2021-08-04	United States
ORF1ab_2046_L	ORF1ab	2046	SRR15557342	6402	C	T	0,998234	2021-08-04	United States
ORF1ab_2930_L	ORF1ab	2930	SRR15557342	9053	G	T	0,999733	2021-08-04	United States
ORF1ab_3255_I	ORF1ab	3255	SRR15557342	10029	C	T	0,999756	2021-08-04	United States
ORF1ab_3646_A	ORF1ab	3646	SRR15557342	11201	A	G	0,999724	2021-08-04	United States
ORF1ab_3731_V	ORF1ab	3731	SRR15557342	11456	A	G	0,999883	2021-08-04	United States
ORF1ab_314_L	ORF1ab	314	SRR15557342	14408	C	T	1	2021-08-04	United States
ORF1ab_662_S	ORF1ab	662	SRR15557342	15451	G	A	0,998328	2021-08-04	United States
ORF1ab_979_G	ORF1ab	979	SRR15557342	16403	A	G	1	2021-08-04	United States
ORF1ab_1000_L	ORF1ab	1000	SRR15557342	16466	C	T	0,999538	2021-08-04	United States
ORF1ab_1918_V	ORF1ab	1918	SRR15557342	19220	C	T	0,999397	2021-08-04	United States
S_19_R	S	19	SRR15557342	21618	C	G	1	2021-08-04	United States
S_30_H	S	30	SRR15557342	21650	A	C	0,0641528	2021-08-04	United States
S_156_NA	S	156	SRR15557342	22028	G	-AGTTCA	0,981818	2021-08-04	United States
S_199_NA	S	199	SRR15557342	22158	G	-TTAT	0,0892857	2021-08-04	United States
S_614_G	S	614	SRR15557342	23403	A	G	0,999756	2021-08-04	United States
S_681_R	S	681	SRR15557342	23604	C	G	0,999166	2021-08-04	United States
S_950_N	S	950	SRR15557342	24410	G	A	0,980791	2021-08-04	United States
S_1078_S	S	1078	SRR15557342	24794	G	T	0,998627	2021-08-04	United States
ORF3a_26_L	ORF3a	26	SRR15557342	25469	C	T	0,999865	2021-08-04	United States
M_82_T	M	82	SRR15557342	26767	T	C	0,999857	2021-08-04	United States
ORF6_62_NA	ORF6	62	SRR15557342	27385	T	-AAACG	0,949389	2021-08-04	United States
ORF7a_82_A	ORF7a	82	SRR15557342	27638	T	C	1	2021-08-04	United States
ORF7a_120_I	ORF7a	120	SRR15557342	27752	C	T	1	2021-08-04	United States
ORF7b_40_I	ORF7b	40	SRR15557342	27874	C	T	1	2021-08-04	United States
ORF8_118_NA	ORF8	118	SRR15557342	28247	A	-GATTTC	0,802842	2021-08-04	United States
ORF8_119_V	ORF8	119	SRR15557342	28249	A	T	0,960452	2021-08-04	United States
ORF8_120_L	ORF8	120	SRR15557342	28253	C	A	0,993757	2021-08-04	United States
N_63_G	N	63	SRR15557342	28461	A	G	0,970987	2021-08-04	United States
N_215_C	N	215	SRR15557342	28916	G	T	1	2021-08-04	United States
N_377_Y	N	377	SRR15557342	29402	G	T	1	2021-08-04	United States
ORF1ab_1055_A	ORF1ab	1055	SRR15557344	3428	A	G	0,99997	2021-08-04	United States
ORF1ab_1538_I	ORF1ab	1538	SRR15557344	4878	C	T	0,9998	2021-08-04	United States
ORF1ab_2071_A	ORF1ab	2071	SRR15557344	6477	T	C	0,206423	2021-08-04	United States
ORF1ab_3255_I	ORF1ab	3255	SRR15557344	10029	C	T	0,999662	2021-08-04	United States
ORF1ab_3729_R	ORF1ab	3729	SRR15557344	11451	A	G	0,999855	2021-08-04	United States
ORF1ab_314_L	ORF1ab	314	SRR15557344	14408	C	T	0,99943	2021-08-04	United States
ORF1ab_1342_S	ORF1ab	1342	SRR15557344	17491	C	T	0,999717	2021-08-04	United States
ORF1ab_1383_R	ORF1ab	1383	SRR15557344	17615	A	G	0,99971	2021-08-04	United States
ORF1ab_2385_E	ORF1ab	2385	SRR15557344	20620	A	G	0,999949	2021-08-04	United States
S_95_I	S	95	SRR15557344	21846	C	T	0,999678	2021-08-04	United States
S_143_NA	S	143	SRR15557344	21990	T	+TAC	0,771721	2021-08-04	United States
S_346_K	S	346	SRR15557344	22599	G	A	0,99934	2021-08-04	United States
S_484_K	S	484	SRR15557344	23012	G	A	0,999667	2021-08-04	United States
S_501_Y	S	501	SRR15557344	23063	A	T	0,999672	2021-08-04	United States
S_614_G	S	614	SRR15557344	23403	A	G	0,999862	2021-08-04	United States
S_681_H	S	681	SRR15557344	23604	C	A	0,999262	2021-08-04	United States
S_850_T	S	850	SRR15557344	24111	T	C	0,999854	2021-08-04	United States
S_950_N	S	950	SRR15557344	24410	G	A	0,877387	2021-08-04	United States
ORF3a_57_H	ORF3a	57	SRR15557344	25563	G	T	0,999894	2021-08-04	United States
ORF3a_255_NA	ORF3a	255	SRR15557344	26157	T	-GTTA	0,978832	2021-08-04	United States
ORF8_11_K	ORF8	11	SRR15557344	27925	C	A	0,999769	2021-08-04	United States
ORF8_38_S	ORF8	38	SRR15557344	28005	C	T	0,999918	2021-08-04	United States
ORF8_67_F	ORF8	67	SRR15557344	28093	C	T	0,714342	2021-08-04	United States
N_205_I	N	205	SRR15557344	28887	C	T	0,998649	2021-08-04	United States
N_209_I	N	209	SRR15557344	28899	G	T	0,999636	2021-08-04	United States
ORF1ab_207_C	ORF1ab	207	SRR15557347	884	C	T	0,999141	2021-08-04	United States
ORF1ab_1306_S	ORF1ab	1306	SRR15557347	4181	G	T	0,999912	2021-08-04	United States
ORF1ab_2046_L	ORF1ab	2046	SRR15557347	6402	C	T	0,998727	2021-08-04	United States
ORF1ab_2287_S	ORF1ab	2287	SRR15557347	7124	C	T	1	2021-08-04	United States
ORF1ab_2846_I	ORF1ab	2846	SRR15557347	8802	C	T	1	2021-08-04	United States
ORF1ab_2930_L	ORF1ab	2930	SRR15557347	9053	G	T	1	2021-08-04	United States
ORF1ab_3255_I	ORF1ab	3255	SRR15557347	10029	C	T	0,999817	2021-08-04	United States
ORF1ab_3646_A	ORF1ab	3646	SRR15557347	11201	A	G	0,999637	2021-08-04	United States
ORF1ab_314_L	ORF1ab	314	SRR15557347	14408	C	T	0,9986	2021-08-04	United States
ORF1ab_627_F	ORF1ab	627	SRR15557347	15346	C	T	0,998954	2021-08-04	United States
ORF1ab_662_S	ORF1ab	662	SRR15557347	15451	G	A	0,999628	2021-08-04	United States
ORF1ab_1000_L	ORF1ab	1000	SRR15557347	16466	C	T	0,999695	2021-08-04	United States
ORF1ab_1918_V	ORF1ab	1918	SRR15557347	19220	C	T	0,999827	2021-08-04	United States
ORF1ab_2070_H	ORF1ab	2070	SRR15557347	19677	G	T	0,999815	2021-08-04	United States
ORF1ab_2557_R	ORF1ab	2557	SRR15557347	21137	A	G	0,999959	2021-08-04	United States
S_19_R	S	19	SRR15557347	21618	C	G	1	2021-08-04	United States
S_156_NA	S	156	SRR15557347	22028	G	-AGTTCA	1	2021-08-04	United States
S_452_R	S	452	SRR15557347	22917	T	G	1	2021-08-04	United States
S_478_K	S	478	SRR15557347	22995	C	A	1	2021-08-04	United States
S_614_G	S	614	SRR15557347	23403	A	G	0,999833	2021-08-04	United States
S_681_R	S	681	SRR15557347	23604	C	G	0,999514	2021-08-04	United States
S_950_N	S	950	SRR15557347	24410	G	A	0,993249	2021-08-04	United States
ORF3a_26_L	ORF3a	26	SRR15557347	25469	C	T	0,999819	2021-08-04	United States
M_82_T	M	82	SRR15557347	26767	T	C	0,999943	2021-08-04	United States
ORF7a_82_A	ORF7a	82	SRR15557347	27638	T	C	1	2021-08-04	United States
ORF7a_120_I	ORF7a	120	SRR15557347	27752	C	T	1	2021-08-04	United States
ORF7b_40_I	ORF7b	40	SRR15557347	27874	C	T	1	2021-08-04	United States
ORF8_118_NA	ORF8	118	SRR15557347	28247	A	-GATTTC	0,780014	2021-08-04	United States
ORF8_120_L	ORF8	120	SRR15557347	28253	C	A	0,999034	2021-08-04	United States
N_63_G	N	63	SRR15557347	28461	A	G	0,993932	2021-08-04	United States
N_203_M	N	203	SRR15557347	28881	G	T	0,998316	2021-08-04	United States
N_215_C	N	215	SRR15557347	28916	G	T	0,998123	2021-08-04	United States
N_377_Y	N	377	SRR15557347	29402	G	T	0,997951	2021-08-04	United States
ORF1ab_1306_S	ORF1ab	1306	SRR15557349	4181	G	T	0,999659	2021-08-03	United States
ORF1ab_1710_L	ORF1ab	1710	SRR15557349	5393	T	C	0,999787	2021-08-03	United States
ORF1ab_2046_L	ORF1ab	2046	SRR15557349	6402	C	T	0,998862	2021-08-03	United States
ORF1ab_2287_S	ORF1ab	2287	SRR15557349	7124	C	T	0,999731	2021-08-03	United States
ORF1ab_2930_L	ORF1ab	2930	SRR15557349	9053	G	T	0,999512	2021-08-03	United States
ORF1ab_3255_I	ORF1ab	3255	SRR15557349	10029	C	T	0,999761	2021-08-03	United States
ORF1ab_3646_A	ORF1ab	3646	SRR15557349	11201	A	G	0,999587	2021-08-03	United States
ORF1ab_4302_N	ORF1ab	4302	SRR15557349	13170	C	A	0,998746	2021-08-03	United States
ORF1ab_314_L	ORF1ab	314	SRR15557349	14408	C	T	0,999861	2021-08-03	United States
ORF1ab_662_S	ORF1ab	662	SRR15557349	15451	G	A	0,999448	2021-08-03	United States
ORF1ab_1000_L	ORF1ab	1000	SRR15557349	16466	C	T	0,999783	2021-08-03	United States
ORF1ab_1918_V	ORF1ab	1918	SRR15557349	19220	C	T	0,999629	2021-08-03	United States
S_19_R	S	19	SRR15557349	21618	C	G	0,99996	2021-08-03	United States
S_95_I	S	95	SRR15557349	21846	C	T	0,999581	2021-08-03	United States
S_142_D	S	142	SRR15557349	21987	G	A	0,498559	2021-08-03	United States
S_156_NA	S	156	SRR15557349	22028	G	-AGTTCA	0,998689	2021-08-03	United States
S_452_R	S	452	SRR15557349	22917	T	G	0,999505	2021-08-03	United States
S_478_K	S	478	SRR15557349	22995	C	A	0,999104	2021-08-03	United States
S_614_G	S	614	SRR15557349	23403	A	G	0,999895	2021-08-03	United States
S_681_R	S	681	SRR15557349	23604	C	G	0,999919	2021-08-03	United States
S_950_N	S	950	SRR15557349	24410	G	A	0,914907	2021-08-03	United States
ORF3a_26_L	ORF3a	26	SRR15557349	25469	C	T	0,999627	2021-08-03	United States
M_82_T	M	82	SRR15557349	26767	T	C	0,999795	2021-08-03	United States
ORF6_46_V	ORF6	46	SRR15557349	27338	A	T	0,999439	2021-08-03	United States
ORF7a_82_A	ORF7a	82	SRR15557349	27638	T	C	0,999753	2021-08-03	United States
ORF7a_120_I	ORF7a	120	SRR15557349	27752	C	T	1	2021-08-03	United States
ORF7b_40_I	ORF7b	40	SRR15557349	27874	C	T	0,999582	2021-08-03	United States
ORF8_118_NA	ORF8	118	SRR15557349	28247	A	-GATTTC	0,830275	2021-08-03	United States
ORF8_120_L	ORF8	120	SRR15557349	28253	C	A	0,996441	2021-08-03	United States
N_63_G	N	63	SRR15557349	28461	A	G	0,979917	2021-08-03	United States
N_203_M	N	203	SRR15557349	28881	G	T	0,999472	2021-08-03	United States
N_215_C	N	215	SRR15557349	28916	G	T	0,999636	2021-08-03	United States
N_377_Y	N	377	SRR15557349	29402	G	T	0,999803	2021-08-03	United States
ORF1ab_1306_S	ORF1ab	1306	SRR15557351	4181	G	T	0,999807	2021-08-03	United States
ORF1ab_2046_L	ORF1ab	2046	SRR15557351	6402	C	T	0,998652	2021-08-03	United States
ORF1ab_2287_S	ORF1ab	2287	SRR15557351	7124	C	T	0,999972	2021-08-03	United States
ORF1ab_2930_L	ORF1ab	2930	SRR15557351	9053	G	T	0,999552	2021-08-03	United States
ORF1ab_3255_I	ORF1ab	3255	SRR15557351	10029	C	T	0,999691	2021-08-03	United States
ORF1ab_3646_A	ORF1ab	3646	SRR15557351	11201	A	G	0,999593	2021-08-03	United States
ORF1ab_3973_A	ORF1ab	3973	SRR15557351	12182	T	G	0,978721	2021-08-03	United States
ORF1ab_314_L	ORF1ab	314	SRR15557351	14408	C	T	0,999504	2021-08-03	United States
ORF1ab_662_S	ORF1ab	662	SRR15557351	15451	G	A	0,998392	2021-08-03	United States
ORF1ab_1000_L	ORF1ab	1000	SRR15557351	16466	C	T	0,999747	2021-08-03	United States
ORF1ab_1219_S	ORF1ab	1219	SRR15557351	17122	G	T	0,999719	2021-08-03	United States
ORF1ab_1918_V	ORF1ab	1918	SRR15557351	19220	C	T	0,999541	2021-08-03	United States
S_19_R	S	19	SRR15557351	21618	C	G	0,999952	2021-08-03	United States
S_95_I	S	95	SRR15557351	21846	C	T	0,998537	2021-08-03	United States
S_142_D	S	142	SRR15557351	21987	G	A	0,56495	2021-08-03	United States
S_156_NA	S	156	SRR15557351	22028	G	-AGTTCA	0,998193	2021-08-03	United States
S_452_R	S	452	SRR15557351	22917	T	G	0,999935	2021-08-03	United States
S_478_K	S	478	SRR15557351	22995	C	A	0,999734	2021-08-03	United States
S_614_G	S	614	SRR15557351	23403	A	G	0,999844	2021-08-03	United States
S_681_R	S	681	SRR15557351	23604	C	G	0,999637	2021-08-03	United States
S_950_N	S	950	SRR15557351	24410	G	A	0,934242	2021-08-03	United States
ORF3a_26_L	ORF3a	26	SRR15557351	25469	C	T	0,999773	2021-08-03	United States
M_82_T	M	82	SRR15557351	26767	T	C	0,999672	2021-08-03	United States
ORF7a_61_NA	ORF7a	61	SRR15557351	27576	T	-C	0,0537466	2021-08-03	United States
ORF7a_62_*	ORF7a	62	SRR15557351	27577	C	T	0,999708	2021-08-03	United States
ORF7a_82_A	ORF7a	82	SRR15557351	27638	T	C	0,998956	2021-08-03	United States
ORF7a_120_I	ORF7a	120	SRR15557351	27752	C	T	0,999182	2021-08-03	United States
ORF7b_40_I	ORF7b	40	SRR15557351	27874	C	T	0,999683	2021-08-03	United States
ORF8_118_NA	ORF8	118	SRR15557351	28247	A	-GATTTC	0,833027	2021-08-03	United States
ORF8_119_V	ORF8	119	SRR15557351	28249	A	T	0,981928	2021-08-03	United States
ORF8_120_L	ORF8	120	SRR15557351	28253	C	A	0,999129	2021-08-03	United States
N_63_G	N	63	SRR15557351	28461	A	G	0,972568	2021-08-03	United States
N_203_M	N	203	SRR15557351	28881	G	T	0,999803	2021-08-03	United States
N_215_C	N	215	SRR15557351	28916	G	T	0,999528	2021-08-03	United States
N_377_Y	N	377	SRR15557351	29402	G	T	0,999613	2021-08-03	United States
ORF1ab_640_D	ORF1ab	640	SRR15557353	2185	G	T	0,996432	2021-08-03	United States
ORF1ab_1640_L	ORF1ab	1640	SRR15557353	5184	C	T	0,991927	2021-08-03	United States
ORF1ab_1854_I	ORF1ab	1854	SRR15557353	5826	C	T	0,999898	2021-08-03	United States
ORF1ab_3209_V	ORF1ab	3209	SRR15557353	9891	C	T	0,999687	2021-08-03	United States
ORF1ab_3718_A	ORF1ab	3718	SRR15557353	11418	T	C	0,999884	2021-08-03	United States
ORF1ab_3750_I	ORF1ab	3750	SRR15557353	11514	C	T	0,999541	2021-08-03	United States
ORF1ab_314_L	ORF1ab	314	SRR15557353	14408	C	T	0,99994	2021-08-03	United States
ORF1ab_662_S	ORF1ab	662	SRR15557353	15451	G	A	0,99955	2021-08-03	United States
ORF1ab_720_G	ORF1ab	720	SRR15557353	15626	A	G	0,99982	2021-08-03	United States
ORF1ab_1000_L	ORF1ab	1000	SRR15557353	16466	C	T	0,999838	2021-08-03	United States
S_19_R	S	19	SRR15557353	21618	C	G	0,999581	2021-08-03	United States
S_142_D	S	142	SRR15557353	21987	G	A	0,670886	2021-08-03	United States
S_156_NA	S	156	SRR15557353	22028	G	-AGTTCA	0,998852	2021-08-03	United States
S_222_V	S	222	SRR15557353	22227	C	T	0,999931	2021-08-03	United States
S_452_R	S	452	SRR15557353	22917	T	G	0,999583	2021-08-03	United States
S_478_K	S	478	SRR15557353	22995	C	A	0,999917	2021-08-03	United States
S_614_G	S	614	SRR15557353	23403	A	G	0,999914	2021-08-03	United States
S_681_R	S	681	SRR15557353	23604	C	G	0,999563	2021-08-03	United States
S_950_N	S	950	SRR15557353	24410	G	A	0,972403	2021-08-03	United States
ORF3a_26_L	ORF3a	26	SRR15557353	25469	C	T	0,999681	2021-08-03	United States
M_82_T	M	82	SRR15557353	26767	T	C	0,999769	2021-08-03	United States
ORF7a_82_A	ORF7a	82	SRR15557353	27638	T	C	1	2021-08-03	United States
ORF7a_120_I	ORF7a	120	SRR15557353	27752	C	T	1	2021-08-03	United States
ORF8_118_NA	ORF8	118	SRR15557353	28247	A	-GATTTC	0,842622	2021-08-03	United States
ORF8_119_V	ORF8	119	SRR15557353	28249	A	T	0,985507	2021-08-03	United States
ORF8_120_L	ORF8	120	SRR15557353	28253	C	A	0,992308	2021-08-03	United States
N_63_G	N	63	SRR15557353	28461	A	G	0,964314	2021-08-03	United States
N_203_M	N	203	SRR15557353	28881	G	T	0,999658	2021-08-03	United States
N_377_Y	N	377	SRR15557353	29402	G	T	0,999384	2021-08-03	United States
ORF1ab_1001_N	ORF1ab	1001	SRR15557356	3267	C	A	0,948124	2021-08-03	United States
ORF1ab_1023_NA	ORF1ab	1023	SRR15557356	3332	A	-TTG	0,975115	2021-08-03	United States
ORF1ab_1306_S	ORF1ab	1306	SRR15557356	4181	G	T	0,999846	2021-08-03	United States
ORF1ab_2046_L	ORF1ab	2046	SRR15557356	6402	C	T	0,998993	2021-08-03	United States
ORF1ab_2287_S	ORF1ab	2287	SRR15557356	7124	C	T	1	2021-08-03	United States
ORF1ab_2332_T	ORF1ab	2332	SRR15557356	7260	T	C	1	2021-08-03	United States
ORF1ab_2930_L	ORF1ab	2930	SRR15557356	9053	G	T	0,99981	2021-08-03	United States
ORF1ab_3255_I	ORF1ab	3255	SRR15557356	10029	C	T	0,99968	2021-08-03	United States
ORF1ab_3571_V	ORF1ab	3571	SRR15557356	10977	C	T	0,999853	2021-08-03	United States
ORF1ab_3646_A	ORF1ab	3646	SRR15557356	11201	A	G	0,999862	2021-08-03	United States
ORF1ab_314_L	ORF1ab	314	SRR15557356	14408	C	T	0,999656	2021-08-03	United States
ORF1ab_662_S	ORF1ab	662	SRR15557356	15451	G	A	0,999358	2021-08-03	United States
ORF1ab_1000_L	ORF1ab	1000	SRR15557356	16466	C	T	0,999896	2021-08-03	United States
ORF1ab_1918_V	ORF1ab	1918	SRR15557356	19220	C	T	0,999458	2021-08-03	United States
ORF1ab_2662_D	ORF1ab	2662	SRR15557356	21452	G	A	1	2021-08-03	United States
S_19_R	S	19	SRR15557356	21618	C	G	1	2021-08-03	United States
S_142_D	S	142	SRR15557356	21987	G	A	0,70922	2021-08-03	United States
S_156_NA	S	156	SRR15557356	22028	G	-AGTTCA	0,999582	2021-08-03	United States
S_222_S	S	222	SRR15557356	22226	G	T	1	2021-08-03	United States
S_452_R	S	452	SRR15557356	22917	T	G	1	2021-08-03	United States
S_478_K	S	478	SRR15557356	22995	C	A	0,999661	2021-08-03	United States
S_614_G	S	614	SRR15557356	23403	A	G	0,999897	2021-08-03	United States
S_661_D	S	661	SRR15557356	23545	G	T	1	2021-08-03	United States
S_681_R	S	681	SRR15557356	23604	C	G	1	2021-08-03	United States
S_950_N	S	950	SRR15557356	24410	G	A	0,981513	2021-08-03	United States
ORF3a_26_L	ORF3a	26	SRR15557356	25469	C	T	1	2021-08-03	United States
M_82_T	M	82	SRR15557356	26767	T	C	0,999913	2021-08-03	United States
ORF7a_82_A	ORF7a	82	SRR15557356	27638	T	C	1	2021-08-03	United States
ORF7a_120_I	ORF7a	120	SRR15557356	27752	C	T	1	2021-08-03	United States
ORF7b_40_I	ORF7b	40	SRR15557356	27874	C	T	0,998995	2021-08-03	United States
ORF8_118_NA	ORF8	118	SRR15557356	28247	A	-GATTTC	0,811026	2021-08-03	United States
ORF8_120_L	ORF8	120	SRR15557356	28253	C	A	0,996855	2021-08-03	United States
N_63_G	N	63	SRR15557356	28461	A	G	0,963845	2021-08-03	United States
N_203_M	N	203	SRR15557356	28881	G	T	0,999363	2021-08-03	United States
N_215_C	N	215	SRR15557356	28916	G	T	0,998795	2021-08-03	United States
ORF1ab_1306_S	ORF1ab	1306	SRR15557357	4181	G	T	0,999881	2021-08-03	United States
ORF1ab_2046_L	ORF1ab	2046	SRR15557357	6402	C	T	0,998977	2021-08-03	United States
ORF1ab_2605_Q	ORF1ab	2605	SRR15557357	8079	C	A	0,999768	2021-08-03	United States
ORF1ab_2930_L	ORF1ab	2930	SRR15557357	9053	G	T	0,99969	2021-08-03	United States
ORF1ab_3255_I	ORF1ab	3255	SRR15557357	10029	C	T	1	2021-08-03	United States
ORF1ab_3603_NA	ORF1ab	3603	SRR15557357	11074	C	+T	0,0621185	2021-08-03	United States
ORF1ab_3646_A	ORF1ab	3646	SRR15557357	11201	A	G	0,999861	2021-08-03	United States
ORF1ab_4247_T	ORF1ab	4247	SRR15557357	13004	G	A	0,999813	2021-08-03	United States
ORF1ab_183_V	ORF1ab	183	SRR15557357	14014	T	G	0,99995	2021-08-03	United States
ORF1ab_314_L	ORF1ab	314	SRR15557357	14408	C	T	0,999387	2021-08-03	United States
ORF1ab_662_S	ORF1ab	662	SRR15557357	15451	G	A	0,999605	2021-08-03	United States
ORF1ab_1000_L	ORF1ab	1000	SRR15557357	16466	C	T	1	2021-08-03	United States
ORF1ab_1918_V	ORF1ab	1918	SRR15557357	19220	C	T	0,999838	2021-08-03	United States
S_19_R	S	19	SRR15557357	21618	C	G	1	2021-08-03	United States
S_142_D	S	142	SRR15557357	21987	G	A	1	2021-08-03	United States
S_214_C	S	214	SRR15557357	22202	C	T	1	2021-08-03	United States
S_214_H	S	214	SRR15557357	22203	G	A	0,986842	2021-08-03	United States
S_452_R	S	452	SRR15557357	22917	T	G	1	2021-08-03	United States
S_478_K	S	478	SRR15557357	22995	C	A	0,99718	2021-08-03	United States
S_614_G	S	614	SRR15557357	23403	A	G	0,999888	2021-08-03	United States
S_681_R	S	681	SRR15557357	23604	C	G	0,999727	2021-08-03	United States
S_950_N	S	950	SRR15557357	24410	G	A	0,996007	2021-08-03	United States
ORF3a_26_L	ORF3a	26	SRR15557357	25469	C	T	0,999828	2021-08-03	United States
M_82_T	M	82	SRR15557357	26767	T	C	0,999798	2021-08-03	United States
ORF7b_40_I	ORF7b	40	SRR15557357	27874	C	T	0,999194	2021-08-03	United States
ORF8_118_NA	ORF8	118	SRR15557357	28247	A	-GATTTC	0,797619	2021-08-03	United States
ORF8_119_V	ORF8	119	SRR15557357	28249	A	T	0,902655	2021-08-03	United States
ORF8_120_L	ORF8	120	SRR15557357	28253	C	A	0,983347	2021-08-03	United States
N_63_G	N	63	SRR15557357	28461	A	G	0,986835	2021-08-03	United States
N_203_M	N	203	SRR15557357	28881	G	T	1	2021-08-03	United States
N_215_C	N	215	SRR15557357	28916	G	T	0,998088	2021-08-03	United States
N_377_Y	N	377	SRR15557357	29402	G	T	0,987421	2021-08-03	United States
ORF1ab_1306_S	ORF1ab	1306	SRR15557361	4181	G	T	0,999822	2021-08-03	United States
ORF1ab_2046_L	ORF1ab	2046	SRR15557361	6402	C	T	0,999039	2021-08-03	United States
ORF1ab_2287_S	ORF1ab	2287	SRR15557361	7124	C	T	1	2021-08-03	United States
ORF1ab_2855_V	ORF1ab	2855	SRR15557361	8829	C	T	0,999582	2021-08-03	United States
ORF1ab_2930_L	ORF1ab	2930	SRR15557361	9053	G	T	0,999655	2021-08-03	United States
ORF1ab_3255_I	ORF1ab	3255	SRR15557361	10029	C	T	1	2021-08-03	United States
ORF1ab_3646_A	ORF1ab	3646	SRR15557361	11201	A	G	0,999935	2021-08-03	United States
ORF1ab_314_L	ORF1ab	314	SRR15557361	14408	C	T	0,999754	2021-08-03	United States
ORF1ab_662_S	ORF1ab	662	SRR15557361	15451	G	A	0,998092	2021-08-03	United States
ORF1ab_1000_L	ORF1ab	1000	SRR15557361	16466	C	T	0,999544	2021-08-03	United States
ORF1ab_1847_S	ORF1ab	1847	SRR15557361	19006	G	T	0,999916	2021-08-03	United States
ORF1ab_1918_V	ORF1ab	1918	SRR15557361	19220	C	T	0,999926	2021-08-03	United States
S_19_R	S	19	SRR15557361	21618	C	G	1	2021-08-03	United States
S_95_I	S	95	SRR15557361	21846	C	T	1	2021-08-03	United States
S_142_D	S	142	SRR15557361	21987	G	A	0,778261	2021-08-03	United States
S_156_NA	S	156	SRR15557361	22028	G	-AGTTCA	0,996336	2021-08-03	United States
S_162_I	S	162	SRR15557361	22047	G	T	0,999776	2021-08-03	United States
S_452_R	S	452	SRR15557361	22917	T	G	1	2021-08-03	United States
S_478_K	S	478	SRR15557361	22995	C	A	0,999423	2021-08-03	United States
S_614_G	S	614	SRR15557361	23403	A	G	0,999748	2021-08-03	United States
S_681_R	S	681	SRR15557361	23604	C	G	0,999741	2021-08-03	United States
S_809_S	S	809	SRR15557361	23987	C	T	0,999817	2021-08-03	United States
S_950_N	S	950	SRR15557361	24410	G	A	0,976983	2021-08-03	United States
ORF3a_26_L	ORF3a	26	SRR15557361	25469	C	T	1	2021-08-03	United States
ORF3a_74_F	ORF3a	74	SRR15557361	25613	C	T	0,957812	2021-08-03	United States
M_82_T	M	82	SRR15557361	26767	T	C	0,999764	2021-08-03	United States
ORF7a_82_A	ORF7a	82	SRR15557361	27638	T	C	1	2021-08-03	United States
ORF7a_120_I	ORF7a	120	SRR15557361	27752	C	T	1	2021-08-03	United States
ORF7b_40_I	ORF7b	40	SRR15557361	27874	C	T	0,999541	2021-08-03	United States
ORF8_118_NA	ORF8	118	SRR15557361	28247	A	-GATTTC	0,902238	2021-08-03	United States
ORF8_120_L	ORF8	120	SRR15557361	28253	C	A	0,995588	2021-08-03	United States
N_63_G	N	63	SRR15557361	28461	A	G	0,985996	2021-08-03	United States
N_203_M	N	203	SRR15557361	28881	G	T	1	2021-08-03	United States
N_215_C	N	215	SRR15557361	28916	G	T	1	2021-08-03	United States
N_377_Y	N	377	SRR15557361	29402	G	T	1	2021-08-03	United States
ORF1ab_1306_S	ORF1ab	1306	SRR15557362	4181	G	T	0,999751	2021-08-03	United States
ORF1ab_2046_L	ORF1ab	2046	SRR15557362	6402	C	T	0,999406	2021-08-03	United States
ORF1ab_2287_S	ORF1ab	2287	SRR15557362	7124	C	T	0,999611	2021-08-03	United States
ORF1ab_2930_L	ORF1ab	2930	SRR15557362	9053	G	T	0,999588	2021-08-03	United States
ORF1ab_3255_I	ORF1ab	3255	SRR15557362	10029	C	T	0,99982	2021-08-03	United States
ORF1ab_3646_A	ORF1ab	3646	SRR15557362	11201	A	G	0,999646	2021-08-03	United States
ORF1ab_314_L	ORF1ab	314	SRR15557362	14408	C	T	0,999406	2021-08-03	United States
ORF1ab_662_S	ORF1ab	662	SRR15557362	15451	G	A	0,998342	2021-08-03	United States
ORF1ab_1000_L	ORF1ab	1000	SRR15557362	16466	C	T	0,999874	2021-08-03	United States
ORF1ab_1257_V	ORF1ab	1257	SRR15557362	17236	A	G	0,999759	2021-08-03	United States
ORF1ab_1918_V	ORF1ab	1918	SRR15557362	19220	C	T	0,999826	2021-08-03	United States
ORF1ab_2579_N	ORF1ab	2579	SRR15557362	21204	G	T	0,999865	2021-08-03	United States
S_19_R	S	19	SRR15557362	21618	C	G	0,999871	2021-08-03	United States
S_142_D	S	142	SRR15557362	21987	G	A	0,630451	2021-08-03	United States
S_156_NA	S	156	SRR15557362	22028	G	-AGTTCA	0,989474	2021-08-03	United States
S_452_R	S	452	SRR15557362	22917	T	G	0,99986	2021-08-03	United States
S_478_K	S	478	SRR15557362	22995	C	A	0,999741	2021-08-03	United States
S_614_G	S	614	SRR15557362	23403	A	G	0,99986	2021-08-03	United States
S_681_R	S	681	SRR15557362	23604	C	G	0,999738	2021-08-03	United States
S_950_N	S	950	SRR15557362	24410	G	A	0,938413	2021-08-03	United States
ORF3a_26_L	ORF3a	26	SRR15557362	25469	C	T	0,999729	2021-08-03	United States
M_82_T	M	82	SRR15557362	26767	T	C	0,999545	2021-08-03	United States
ORF7a_82_A	ORF7a	82	SRR15557362	27638	T	C	0,999812	2021-08-03	United States
ORF7a_120_I	ORF7a	120	SRR15557362	27752	C	T	0,999796	2021-08-03	United States
ORF7b_40_I	ORF7b	40	SRR15557362	27874	C	T	0,999705	2021-08-03	United States
ORF8_118_NA	ORF8	118	SRR15557362	28247	A	-GATTTC	0,937013	2021-08-03	United States
ORF8_120_L	ORF8	120	SRR15557362	28253	C	A	0,995516	2021-08-03	United States
N_63_G	N	63	SRR15557362	28461	A	G	0,985013	2021-08-03	United States
N_203_M	N	203	SRR15557362	28881	G	T	0,999804	2021-08-03	United States
N_215_C	N	215	SRR15557362	28916	G	T	0,999511	2021-08-03	United States
N_377_Y	N	377	SRR15557362	29402	G	T	0,999501	2021-08-03	United States
ORF1ab_1306_S	ORF1ab	1306	SRR15557364	4181	G	T	0,999898	2021-08-03	United States
ORF1ab_2046_L	ORF1ab	2046	SRR15557364	6402	C	T	0,99961	2021-08-03	United States
ORF1ab_2287_S	ORF1ab	2287	SRR15557364	7124	C	T	0,999617	2021-08-03	United States
ORF1ab_2443_C	ORF1ab	2443	SRR15557364	7592	G	T	0,999786	2021-08-03	United States
ORF1ab_2930_L	ORF1ab	2930	SRR15557364	9053	G	T	0,99985	2021-08-03	United States
ORF1ab_3255_I	ORF1ab	3255	SRR15557364	10029	C	T	0,999877	2021-08-03	United States
ORF1ab_3646_A	ORF1ab	3646	SRR15557364	11201	A	G	0,999623	2021-08-03	United States
ORF1ab_314_L	ORF1ab	314	SRR15557364	14408	C	T	0,999923	2021-08-03	United States
ORF1ab_662_S	ORF1ab	662	SRR15557364	15451	G	A	0,998451	2021-08-03	United States
ORF1ab_1000_L	ORF1ab	1000	SRR15557364	16466	C	T	0,999689	2021-08-03	United States
ORF1ab_1257_V	ORF1ab	1257	SRR15557364	17236	A	G	0,999781	2021-08-03	United States
ORF1ab_1918_V	ORF1ab	1918	SRR15557364	19220	C	T	0,999624	2021-08-03	United States
S_19_R	S	19	SRR15557364	21618	C	G	1	2021-08-03	United States
S_142_D	S	142	SRR15557364	21987	G	A	0,707692	2021-08-03	United States
S_156_NA	S	156	SRR15557364	22028	G	-AGTTCA	0,986969	2021-08-03	United States
S_452_R	S	452	SRR15557364	22917	T	G	0,99944	2021-08-03	United States
S_478_K	S	478	SRR15557364	22995	C	A	0,999429	2021-08-03	United States
S_614_G	S	614	SRR15557364	23403	A	G	0,999888	2021-08-03	United States
S_681_R	S	681	SRR15557364	23604	C	G	0,999779	2021-08-03	United States
S_950_N	S	950	SRR15557364	24410	G	A	0,933681	2021-08-03	United States
ORF3a_26_L	ORF3a	26	SRR15557364	25469	C	T	0,999572	2021-08-03	United States
M_82_T	M	82	SRR15557364	26767	T	C	0,999764	2021-08-03	United States
ORF7a_82_A	ORF7a	82	SRR15557364	27638	T	C	0,999541	2021-08-03	United States
ORF7a_120_I	ORF7a	120	SRR15557364	27752	C	T	0,999824	2021-08-03	United States
ORF7b_40_I	ORF7b	40	SRR15557364	27874	C	T	0,999837	2021-08-03	United States
ORF8_118_NA	ORF8	118	SRR15557364	28247	A	-GATTTC	0,927471	2021-08-03	United States
ORF8_120_L	ORF8	120	SRR15557364	28253	C	A	0,995585	2021-08-03	United States
N_63_G	N	63	SRR15557364	28461	A	G	0,966932	2021-08-03	United States
N_203_M	N	203	SRR15557364	28881	G	T	0,999782	2021-08-03	United States
N_215_C	N	215	SRR15557364	28916	G	T	0,999535	2021-08-03	United States
N_377_Y	N	377	SRR15557364	29402	G	T	0,998544	2021-08-03	United States
ORF1ab_309_L	ORF1ab	309	SRR15557366	1191	C	T	1	2021-08-03	United States
ORF1ab_1640_L	ORF1ab	1640	SRR15557366	5184	C	T	1	2021-08-03	United States
ORF1ab_1921_Q	ORF1ab	1921	SRR15557366	6027	C	A	1	2021-08-03	United States
ORF1ab_2980_N	ORF1ab	2980	SRR15557366	9203	G	A	0,999067	2021-08-03	United States
ORF1ab_3138_S	ORF1ab	3138	SRR15557366	9678	T	C	0,999321	2021-08-03	United States
ORF1ab_3580_Q	ORF1ab	3580	SRR15557366	11005	C	A	0,989842	2021-08-03	United States
ORF1ab_3672_I	ORF1ab	3672	SRR15557366	11280	C	T	0,998494	2021-08-03	United States
ORF1ab_169_V	ORF1ab	169	SRR15557366	13972	T	G	0,983048	2021-08-03	United States
ORF1ab_314_L	ORF1ab	314	SRR15557366	14408	C	T	0,99955	2021-08-03	United States
ORF1ab_2310_R	ORF1ab	2310	SRR15557366	20396	A	G	1	2021-08-03	United States
S_19_R	S	19	SRR15557366	21618	C	G	1	2021-08-03	United States
S_156_NA	S	156	SRR15557366	22028	G	-AGTTCA	1	2021-08-03	United States
S_452_R	S	452	SRR15557366	22917	T	G	1	2021-08-03	United States
S_478_K	S	478	SRR15557366	22995	C	A	1	2021-08-03	United States
S_614_G	S	614	SRR15557366	23403	A	G	0,99988	2021-08-03	United States
S_681_R	S	681	SRR15557366	23604	C	G	1	2021-08-03	United States
S_950_N	S	950	SRR15557366	24410	G	A	0,996591	2021-08-03	United States
ORF3a_26_L	ORF3a	26	SRR15557366	25469	C	T	0,999825	2021-08-03	United States
M_82_T	M	82	SRR15557366	26767	T	C	0,999333	2021-08-03	United States
N_2_P	N	2	SRR15557366	28277	T	C	0,0933338	2021-08-03	United States
N_63_G	N	63	SRR15557366	28461	A	G	0,990775	2021-08-03	United States
N_203_M	N	203	SRR15557366	28881	G	T	1	2021-08-03	United States
N_377_Y	N	377	SRR15557366	29402	G	T	1	2021-08-03	United States
ORF1ab_1306_S	ORF1ab	1306	SRR15557368	4181	G	T	0,999717	2021-08-03	United States
ORF1ab_2046_L	ORF1ab	2046	SRR15557368	6402	C	T	0,999311	2021-08-03	United States
ORF1ab_2287_S	ORF1ab	2287	SRR15557368	7124	C	T	0,999662	2021-08-03	United States
ORF1ab_2930_L	ORF1ab	2930	SRR15557368	9053	G	T	0,999541	2021-08-03	United States
ORF1ab_3255_I	ORF1ab	3255	SRR15557368	10029	C	T	0,999774	2021-08-03	United States
ORF1ab_3476_V	ORF1ab	3476	SRR15557368	10691	A	G	0,999831	2021-08-03	United States
ORF1ab_3646_A	ORF1ab	3646	SRR15557368	11201	A	G	0,999731	2021-08-03	United States
ORF1ab_3936_N	ORF1ab	3936	SRR15557368	12071	G	A	0,999598	2021-08-03	United States
ORF1ab_314_L	ORF1ab	314	SRR15557368	14408	C	T	0,999606	2021-08-03	United States
ORF1ab_662_S	ORF1ab	662	SRR15557368	15451	G	A	0,998732	2021-08-03	United States
ORF1ab_1000_L	ORF1ab	1000	SRR15557368	16466	C	T	0,999793	2021-08-03	United States
ORF1ab_1898_F	ORF1ab	1898	SRR15557368	19160	C	T	0,999626	2021-08-03	United States
ORF1ab_1918_V	ORF1ab	1918	SRR15557368	19220	C	T	0,999532	2021-08-03	United States
ORF1ab_2501_I	ORF1ab	2501	SRR15557368	20968	G	A	0,999907	2021-08-03	United States
S_19_R	S	19	SRR15557368	21618	C	G	0,999735	2021-08-03	United States
S_95_I	S	95	SRR15557368	21846	C	T	0,99992	2021-08-03	United States
S_142_D	S	142	SRR15557368	21987	G	A	0,406837	2021-08-03	United States
S_156_NA	S	156	SRR15557368	22028	G	-AGTTCA	0,980083	2021-08-03	United States
S_452_R	S	452	SRR15557368	22917	T	G	0,999801	2021-08-03	United States
S_478_K	S	478	SRR15557368	22995	C	A	0,999443	2021-08-03	United States
S_614_G	S	614	SRR15557368	23403	A	G	0,999854	2021-08-03	United States
S_681_R	S	681	SRR15557368	23604	C	G	0,999908	2021-08-03	United States
S_950_N	S	950	SRR15557368	24410	G	A	0,475158	2021-08-03	United States
ORF3a_26_L	ORF3a	26	SRR15557368	25469	C	T	0,999824	2021-08-03	United States
M_82_T	M	82	SRR15557368	26767	T	C	0,9998	2021-08-03	United States
ORF7a_82_A	ORF7a	82	SRR15557368	27638	T	C	0,999585	2021-08-03	United States
ORF7a_120_I	ORF7a	120	SRR15557368	27752	C	T	0,999684	2021-08-03	United States
ORF7b_40_I	ORF7b	40	SRR15557368	27874	C	T	0,999655	2021-08-03	United States
ORF8_118_NA	ORF8	118	SRR15557368	28247	A	-GATTTC	0,925131	2021-08-03	United States
ORF8_120_L	ORF8	120	SRR15557368	28253	C	A	0,985139	2021-08-03	United States
N_63_G	N	63	SRR15557368	28461	A	G	0,651968	2021-08-03	United States
N_203_M	N	203	SRR15557368	28881	G	T	0,999696	2021-08-03	United States
N_215_C	N	215	SRR15557368	28916	G	T	0,999325	2021-08-03	United States
N_377_Y	N	377	SRR15557368	29402	G	T	0,999553	2021-08-03	United States
ORF1ab_140_NA	ORF1ab	140	SRR15557371	685	A	-AAGTCATTT	0,959176	2021-08-03	United States
ORF1ab_216_Y	ORF1ab	216	SRR15557371	912	C	A	0,999386	2021-08-03	United States
ORF1ab_1306_S	ORF1ab	1306	SRR15557371	4181	G	T	0,999738	2021-08-03	United States
ORF1ab_2046_L	ORF1ab	2046	SRR15557371	6402	C	T	0,999232	2021-08-03	United States
ORF1ab_2287_S	ORF1ab	2287	SRR15557371	7124	C	T	0,999858	2021-08-03	United States
ORF1ab_2930_L	ORF1ab	2930	SRR15557371	9053	G	T	0,999846	2021-08-03	United States
ORF1ab_3255_I	ORF1ab	3255	SRR15557371	10029	C	T	0,999805	2021-08-03	United States
ORF1ab_3646_A	ORF1ab	3646	SRR15557371	11201	A	G	0,999735	2021-08-03	United States
ORF1ab_4049_V	ORF1ab	4049	SRR15557371	12410	A	G	0,0570152	2021-08-03	United States
ORF1ab_4061_M	ORF1ab	4061	SRR15557371	12448	A	G	0,0573651	2021-08-03	United States
ORF1ab_4161_A	ORF1ab	4161	SRR15557371	12746	A	G	0,0508734	2021-08-03	United States
ORF1ab_82_R	ORF1ab	82	SRR15557371	13712	A	G	1	2021-08-03	United States
ORF1ab_314_L	ORF1ab	314	SRR15557371	14408	C	T	0,999134	2021-08-03	United States
ORF1ab_662_S	ORF1ab	662	SRR15557371	15451	G	A	0,996831	2021-08-03	United States
ORF1ab_1000_L	ORF1ab	1000	SRR15557371	16466	C	T	0,999786	2021-08-03	United States
ORF1ab_1918_V	ORF1ab	1918	SRR15557371	19220	C	T	0,999806	2021-08-03	United States
S_19_R	S	19	SRR15557371	21618	C	G	1	2021-08-03	United States
S_95_I	S	95	SRR15557371	21846	C	T	1	2021-08-03	United States
S_142_D	S	142	SRR15557371	21987	G	A	0,711839	2021-08-03	United States
S_156_NA	S	156	SRR15557371	22028	G	-AGTTCA	0,980562	2021-08-03	United States
S_444_N	S	444	SRR15557371	22894	G	T	0,0875129	2021-08-03	United States
S_446_V	S	446	SRR15557371	22899	G	T	0,864988	2021-08-03	United States
S_452_R	S	452	SRR15557371	22917	T	G	0,999706	2021-08-03	United States
S_478_K	S	478	SRR15557371	22995	C	A	0,999418	2021-08-03	United States
S_614_G	S	614	SRR15557371	23403	A	G	0,999909	2021-08-03	United States
S_681_R	S	681	SRR15557371	23604	C	G	0,999494	2021-08-03	United States
S_950_N	S	950	SRR15557371	24410	G	A	0,954728	2021-08-03	United States
ORF3a_26_L	ORF3a	26	SRR15557371	25469	C	T	0,99924	2021-08-03	United States
M_82_T	M	82	SRR15557371	26767	T	C	0,99972	2021-08-03	United States
ORF7a_28_I	ORF7a	28	SRR15557371	27476	C	T	0,778468	2021-08-03	United States
ORF7a_82_A	ORF7a	82	SRR15557371	27638	T	C	1	2021-08-03	United States
ORF7a_120_I	ORF7a	120	SRR15557371	27752	C	T	1	2021-08-03	United States
ORF7b_40_I	ORF7b	40	SRR15557371	27874	C	T	0,999904	2021-08-03	United States
ORF8_118_NA	ORF8	118	SRR15557371	28247	A	-GATTTC	0,923021	2021-08-03	United States
ORF8_120_L	ORF8	120	SRR15557371	28253	C	A	0,997193	2021-08-03	United States
N_63_G	N	63	SRR15557371	28461	A	G	0,970344	2021-08-03	United States
N_203_M	N	203	SRR15557371	28881	G	T	0,999911	2021-08-03	United States
N_215_C	N	215	SRR15557371	28916	G	T	0,999725	2021-08-03	United States
N_377_Y	N	377	SRR15557371	29402	G	T	1	2021-08-03	United States
ORF1ab_1306_S	ORF1ab	1306	SRR15557373	4181	G	T	1	2021-08-03	United States
ORF1ab_2046_L	ORF1ab	2046	SRR15557373	6402	C	T	0,998155	2021-08-03	United States
ORF1ab_2287_S	ORF1ab	2287	SRR15557373	7124	C	T	0,999035	2021-08-03	United States
ORF1ab_2552_P	ORF1ab	2552	SRR15557373	7919	T	C	1	2021-08-03	United States
ORF1ab_2930_L	ORF1ab	2930	SRR15557373	9053	G	T	0,999566	2021-08-03	United States
ORF1ab_3255_I	ORF1ab	3255	SRR15557373	10029	C	T	0,999677	2021-08-03	United States
ORF1ab_3646_A	ORF1ab	3646	SRR15557373	11201	A	G	0,999768	2021-08-03	United States
ORF1ab_314_L	ORF1ab	314	SRR15557373	14408	C	T	1	2021-08-03	United States
ORF1ab_662_S	ORF1ab	662	SRR15557373	15451	G	A	0,997246	2021-08-03	United States
ORF1ab_1000_L	ORF1ab	1000	SRR15557373	16466	C	T	0,999787	2021-08-03	United States
ORF1ab_1257_V	ORF1ab	1257	SRR15557373	17236	A	G	0,999869	2021-08-03	United States
ORF1ab_1918_V	ORF1ab	1918	SRR15557373	19220	C	T	0,999883	2021-08-03	United States
S_19_R	S	19	SRR15557373	21618	C	G	0,999808	2021-08-03	United States
S_142_D	S	142	SRR15557373	21987	G	A	0,38894	2021-08-03	United States
S_156_NA	S	156	SRR15557373	22028	G	-AGTTCA	0,990945	2021-08-03	United States
S_452_R	S	452	SRR15557373	22917	T	G	1	2021-08-03	United States
S_478_K	S	478	SRR15557373	22995	C	A	1	2021-08-03	United States
S_614_G	S	614	SRR15557373	23403	A	G	0,999837	2021-08-03	United States
S_681_R	S	681	SRR15557373	23604	C	G	0,999624	2021-08-03	United States
S_950_N	S	950	SRR15557373	24410	G	A	0,672166	2021-08-03	United States
ORF3a_26_L	ORF3a	26	SRR15557373	25469	C	T	1	2021-08-03	United States
M_82_T	M	82	SRR15557373	26767	T	C	0,999875	2021-08-03	United States
ORF7a_82_A	ORF7a	82	SRR15557373	27638	T	C	1	2021-08-03	United States
ORF7a_120_I	ORF7a	120	SRR15557373	27752	C	T	1	2021-08-03	United States
ORF7b_40_I	ORF7b	40	SRR15557373	27874	C	T	1	2021-08-03	United States
ORF8_118_NA	ORF8	118	SRR15557373	28247	A	-GATTTC	0,939307	2021-08-03	United States
ORF8_120_L	ORF8	120	SRR15557373	28253	C	A	0,998594	2021-08-03	United States
N_63_G	N	63	SRR15557373	28461	A	G	0,906393	2021-08-03	United States
N_203_M	N	203	SRR15557373	28881	G	T	0,999779	2021-08-03	United States
N_215_C	N	215	SRR15557373	28916	G	T	0,99944	2021-08-03	United States
N_377_Y	N	377	SRR15557373	29402	G	T	0,997077	2021-08-03	United States
ORF1ab_1306_S	ORF1ab	1306	SRR15557375	4181	G	T	0,99979	2021-08-03	United States
ORF1ab_2046_L	ORF1ab	2046	SRR15557375	6402	C	T	0,999438	2021-08-03	United States
ORF1ab_2287_S	ORF1ab	2287	SRR15557375	7124	C	T	0,99865	2021-08-03	United States
ORF1ab_2327_C	ORF1ab	2327	SRR15557375	7246	G	T	1	2021-08-03	United States
ORF1ab_2930_L	ORF1ab	2930	SRR15557375	9053	G	T	0,999471	2021-08-03	United States
ORF1ab_3255_I	ORF1ab	3255	SRR15557375	10029	C	T	0,999248	2021-08-03	United States
ORF1ab_3646_A	ORF1ab	3646	SRR15557375	11201	A	G	0,999932	2021-08-03	United States
ORF1ab_3731_V	ORF1ab	3731	SRR15557375	11456	A	G	0,999821	2021-08-03	United States
ORF1ab_4083_M	ORF1ab	4083	SRR15557375	12513	C	T	0,997197	2021-08-03	United States
ORF1ab_31_A	ORF1ab	31	SRR15557375	13559	A	C	0,999339	2021-08-03	United States
ORF1ab_314_L	ORF1ab	314	SRR15557375	14408	C	T	0,999446	2021-08-03	United States
ORF1ab_662_S	ORF1ab	662	SRR15557375	15451	G	A	0,997249	2021-08-03	United States
ORF1ab_1000_L	ORF1ab	1000	SRR15557375	16466	C	T	0,999948	2021-08-03	United States
ORF1ab_1918_V	ORF1ab	1918	SRR15557375	19220	C	T	0,999862	2021-08-03	United States
S_19_R	S	19	SRR15557375	21618	C	G	1	2021-08-03	United States
S_142_D	S	142	SRR15557375	21987	G	A	0,747967	2021-08-03	United States
S_156_NA	S	156	SRR15557375	22028	G	-AGTTCA	0,996739	2021-08-03	United States
S_452_R	S	452	SRR15557375	22917	T	G	0,999545	2021-08-03	United States
S_478_K	S	478	SRR15557375	22995	C	A	0,999635	2021-08-03	United States
S_614_G	S	614	SRR15557375	23403	A	G	0,999857	2021-08-03	United States
S_681_R	S	681	SRR15557375	23604	C	G	1	2021-08-03	United States
S_950_N	S	950	SRR15557375	24410	G	A	0,964788	2021-08-03	United States
S_1214_L	S	1214	SRR15557375	25203	G	T	0,999733	2021-08-03	United States
S_1214_C	S	1214	SRR15557375	25204	G	C	0,999409	2021-08-03	United States
ORF3a_26_L	ORF3a	26	SRR15557375	25469	C	T	1	2021-08-03	United States
M_82_T	M	82	SRR15557375	26767	T	C	1	2021-08-03	United States
ORF7a_82_A	ORF7a	82	SRR15557375	27638	T	C	1	2021-08-03	United States
ORF7a_120_I	ORF7a	120	SRR15557375	27752	C	T	0,998483	2021-08-03	United States
ORF7b_40_I	ORF7b	40	SRR15557375	27874	C	T	1	2021-08-03	United States
ORF8_118_NA	ORF8	118	SRR15557375	28247	A	-GATTTC	0,898099	2021-08-03	United States
ORF8_120_L	ORF8	120	SRR15557375	28253	C	A	0,99661	2021-08-03	United States
N_63_G	N	63	SRR15557375	28461	A	G	0,985325	2021-08-03	United States
N_203_M	N	203	SRR15557375	28881	G	T	1	2021-08-03	United States
N_215_C	N	215	SRR15557375	28916	G	T	1	2021-08-03	United States
N_377_Y	N	377	SRR15557375	29402	G	T	1	2021-08-03	United States
ORF1ab_309_L	ORF1ab	309	SRR15557378	1191	C	T	0,999473	2021-08-03	United States
ORF1ab_1092_V	ORF1ab	1092	SRR15557378	3540	C	T	0,122011	2021-08-03	United States
ORF1ab_1640_L	ORF1ab	1640	SRR15557378	5184	C	T	0,999664	2021-08-03	United States
ORF1ab_1921_Q	ORF1ab	1921	SRR15557378	6027	C	A	0,999504	2021-08-03	United States
ORF1ab_2980_N	ORF1ab	2980	SRR15557378	9203	G	A	0,999564	2021-08-03	United States
ORF1ab_3138_S	ORF1ab	3138	SRR15557378	9678	T	C	0,999744	2021-08-03	United States
ORF1ab_3580_Q	ORF1ab	3580	SRR15557378	11005	C	A	0,681529	2021-08-03	United States
ORF1ab_4302_I	ORF1ab	4302	SRR15557378	13170	C	T	0,0645495	2021-08-03	United States
ORF1ab_314_L	ORF1ab	314	SRR15557378	14408	C	T	0,999616	2021-08-03	United States
ORF1ab_2310_R	ORF1ab	2310	SRR15557378	20396	A	G	0,999821	2021-08-03	United States
S_19_R	S	19	SRR15557378	21618	C	G	0,999588	2021-08-03	United States
S_156_NA	S	156	SRR15557378	22028	G	-AGTTCA	0,99945	2021-08-03	United States
S_452_R	S	452	SRR15557378	22917	T	G	0,999593	2021-08-03	United States
S_478_K	S	478	SRR15557378	22995	C	A	0,999576	2021-08-03	United States
S_614_G	S	614	SRR15557378	23403	A	G	0,999916	2021-08-03	United States
S_681_R	S	681	SRR15557378	23604	C	G	1	2021-08-03	United States
S_950_N	S	950	SRR15557378	24410	G	A	0,963365	2021-08-03	United States
ORF3a_26_L	ORF3a	26	SRR15557378	25469	C	T	1	2021-08-03	United States
M_82_T	M	82	SRR15557378	26767	T	C	0,999899	2021-08-03	United States
ORF7a_82_A	ORF7a	82	SRR15557378	27638	T	C	0,999607	2021-08-03	United States
ORF7a_91_*	ORF7a	91	SRR15557378	27664	G	T	0,0589182	2021-08-03	United States
ORF7a_120_I	ORF7a	120	SRR15557378	27752	C	T	0,999621	2021-08-03	United States
ORF8_120_V	ORF8	120	SRR15557378	28251	T	G	0,0680304	2021-08-03	United States
ORF8_121_L	ORF8	121	SRR15557378	28254	A	C	0,0697211	2021-08-03	United States
N_63_G	N	63	SRR15557378	28461	A	G	0,985459	2021-08-03	United States
N_203_M	N	203	SRR15557378	28881	G	T	0,999822	2021-08-03	United States
N_377_Y	N	377	SRR15557378	29402	G	T	1	2021-08-03	United States
ORF1ab_1306_S	ORF1ab	1306	SRR15557379	4181	G	T	0,999365	2021-08-03	United States
ORF1ab_1552_S	ORF1ab	1552	SRR15557379	4920	C	G	1	2021-08-03	United States
ORF1ab_2046_L	ORF1ab	2046	SRR15557379	6402	C	T	0,999206	2021-08-03	United States
ORF1ab_2287_S	ORF1ab	2287	SRR15557379	7124	C	T	1	2021-08-03	United States
ORF1ab_2385_V	ORF1ab	2385	SRR15557379	7418	A	G	1	2021-08-03	United States
ORF1ab_2930_L	ORF1ab	2930	SRR15557379	9053	G	T	1	2021-08-03	United States
ORF1ab_3255_I	ORF1ab	3255	SRR15557379	10029	C	T	1	2021-08-03	United States
ORF1ab_3646_A	ORF1ab	3646	SRR15557379	11201	A	G	0,999647	2021-08-03	United States
ORF1ab_314_L	ORF1ab	314	SRR15557379	14408	C	T	1	2021-08-03	United States
ORF1ab_662_S	ORF1ab	662	SRR15557379	15451	G	A	0,998997	2021-08-03	United States
ORF1ab_1000_L	ORF1ab	1000	SRR15557379	16466	C	T	0,999693	2021-08-03	United States
ORF1ab_1918_V	ORF1ab	1918	SRR15557379	19220	C	T	0,997331	2021-08-03	United States
S_19_R	S	19	SRR15557379	21618	C	G	1	2021-08-03	United States
S_156_NA	S	156	SRR15557379	22028	G	-AGTTCA	0,987854	2021-08-03	United States
S_452_R	S	452	SRR15557379	22917	T	G	1	2021-08-03	United States
S_478_K	S	478	SRR15557379	22995	C	A	0,994975	2021-08-03	United States
S_614_G	S	614	SRR15557379	23403	A	G	0,999465	2021-08-03	United States
S_681_R	S	681	SRR15557379	23604	C	G	1	2021-08-03	United States
S_950_N	S	950	SRR15557379	24410	G	A	0,674825	2021-08-03	United States
ORF3a_26_L	ORF3a	26	SRR15557379	25469	C	T	1	2021-08-03	United States
ORF3a_93_Y	ORF3a	93	SRR15557379	25669	C	T	0,946669	2021-08-03	United States
ORF3a_239_Q	ORF3a	239	SRR15557379	26107	G	C	1	2021-08-03	United States
M_82_T	M	82	SRR15557379	26767	T	C	0,999106	2021-08-03	United States
ORF7a_82_A	ORF7a	82	SRR15557379	27638	T	C	1	2021-08-03	United States
ORF7a_120_I	ORF7a	120	SRR15557379	27752	C	T	1	2021-08-03	United States
ORF7b_40_I	ORF7b	40	SRR15557379	27874	C	T	1	2021-08-03	United States
ORF8_118_NA	ORF8	118	SRR15557379	28247	A	-GATTTC	0,9277	2021-08-03	United States
N_20_L	N	20	SRR15557379	28332	C	T	0,99936	2021-08-03	United States
N_63_G	N	63	SRR15557379	28461	A	G	0,914286	2021-08-03	United States
N_203_M	N	203	SRR15557379	28881	G	T	1	2021-08-03	United States
N_215_C	N	215	SRR15557379	28916	G	T	1	2021-08-03	United States
N_377_Y	N	377	SRR15557379	29402	G	T	0,991573	2021-08-03	United States
ORF1ab_1009_R	ORF1ab	1009	SRR15557381	3291	A	G	0,127263	2021-08-03	United States
ORF1ab_1306_S	ORF1ab	1306	SRR15557381	4181	G	T	1	2021-08-03	United States
ORF1ab_2046_L	ORF1ab	2046	SRR15557381	6402	C	T	0,999195	2021-08-03	United States
ORF1ab_2287_S	ORF1ab	2287	SRR15557381	7124	C	T	1	2021-08-03	United States
ORF1ab_2554_V	ORF1ab	2554	SRR15557381	7926	C	T	1	2021-08-03	United States
ORF1ab_2930_L	ORF1ab	2930	SRR15557381	9053	G	T	1	2021-08-03	United States
ORF1ab_3255_I	ORF1ab	3255	SRR15557381	10029	C	T	1	2021-08-03	United States
ORF1ab_3646_A	ORF1ab	3646	SRR15557381	11201	A	G	0,999745	2021-08-03	United States
ORF1ab_183_V	ORF1ab	183	SRR15557381	14014	T	G	1	2021-08-03	United States
ORF1ab_314_L	ORF1ab	314	SRR15557381	14408	C	T	1	2021-08-03	United States
ORF1ab_662_S	ORF1ab	662	SRR15557381	15451	G	A	0,999649	2021-08-03	United States
ORF1ab_1000_L	ORF1ab	1000	SRR15557381	16466	C	T	0,999657	2021-08-03	United States
ORF1ab_1918_V	ORF1ab	1918	SRR15557381	19220	C	T	0,999679	2021-08-03	United States
S_19_R	S	19	SRR15557381	21618	C	G	1	2021-08-03	United States
S_156_NA	S	156	SRR15557381	22028	G	-AGTTCA	0,997126	2021-08-03	United States
S_452_R	S	452	SRR15557381	22917	T	G	1	2021-08-03	United States
S_478_K	S	478	SRR15557381	22995	C	A	1	2021-08-03	United States
S_614_G	S	614	SRR15557381	23403	A	G	0,999069	2021-08-03	United States
S_681_R	S	681	SRR15557381	23604	C	G	0,997135	2021-08-03	United States
S_950_N	S	950	SRR15557381	24410	G	A	0,892544	2021-08-03	United States
ORF3a_26_L	ORF3a	26	SRR15557381	25469	C	T	1	2021-08-03	United States
M_82_T	M	82	SRR15557381	26767	T	C	1	2021-08-03	United States
ORF7a_82_A	ORF7a	82	SRR15557381	27638	T	C	1	2021-08-03	United States
ORF7a_120_I	ORF7a	120	SRR15557381	27752	C	T	1	2021-08-03	United States
ORF7b_40_I	ORF7b	40	SRR15557381	27874	C	T	1	2021-08-03	United States
ORF8_118_NA	ORF8	118	SRR15557381	28247	A	-GATTTC	0,94994	2021-08-03	United States
N_63_G	N	63	SRR15557381	28461	A	G	0,9866	2021-08-03	United States
N_203_M	N	203	SRR15557381	28881	G	T	1	2021-08-03	United States
N_215_C	N	215	SRR15557381	28916	G	T	0,998705	2021-08-03	United States
N_377_Y	N	377	SRR15557381	29402	G	T	1	2021-08-03	United States
ORF1ab_350_I	ORF1ab	350	SRR15557383	1314	C	T	0,99931	2021-08-03	United States
ORF1ab_1633_D	ORF1ab	1633	SRR15557383	5164	G	T	1	2021-08-03	United States
ORF1ab_1640_L	ORF1ab	1640	SRR15557383	5184	C	T	0,997803	2021-08-03	United States
ORF1ab_3209_V	ORF1ab	3209	SRR15557383	9891	C	T	0,999664	2021-08-03	United States
ORF1ab_3718_A	ORF1ab	3718	SRR15557383	11418	T	C	1	2021-08-03	United States
ORF1ab_3750_I	ORF1ab	3750	SRR15557383	11514	C	T	0,999549	2021-08-03	United States
ORF1ab_314_L	ORF1ab	314	SRR15557383	14408	C	T	1	2021-08-03	United States
ORF1ab_662_S	ORF1ab	662	SRR15557383	15451	G	A	0,998933	2021-08-03	United States
ORF1ab_976_S	ORF1ab	976	SRR15557383	16393	C	T	0,147077	2021-08-03	United States
ORF1ab_1000_L	ORF1ab	1000	SRR15557383	16466	C	T	1	2021-08-03	United States
S_19_R	S	19	SRR15557383	21618	C	G	1	2021-08-03	United States
S_156_NA	S	156	SRR15557383	22028	G	-AGTTCA	0,991632	2021-08-03	United States
S_222_V	S	222	SRR15557383	22227	C	T	0,999517	2021-08-03	United States
S_452_R	S	452	SRR15557383	22917	T	G	0,988789	2021-08-03	United States
S_478_K	S	478	SRR15557383	22995	C	A	1	2021-08-03	United States
S_614_G	S	614	SRR15557383	23403	A	G	1	2021-08-03	United States
S_681_R	S	681	SRR15557383	23604	C	G	1	2021-08-03	United States
S_950_N	S	950	SRR15557383	24410	G	A	0,937294	2021-08-03	United States
ORF3a_26_L	ORF3a	26	SRR15557383	25469	C	T	1	2021-08-03	United States
M_82_T	M	82	SRR15557383	26767	T	C	0,99924	2021-08-03	United States
ORF7a_82_A	ORF7a	82	SRR15557383	27638	T	C	1	2021-08-03	United States
ORF7a_120_I	ORF7a	120	SRR15557383	27752	C	T	1	2021-08-03	United States
ORF8_118_NA	ORF8	118	SRR15557383	28247	A	-GATTTC	0,933678	2021-08-03	United States
ORF8_120_L	ORF8	120	SRR15557383	28253	C	A	0,985612	2021-08-03	United States
N_18_V	N	18	SRR15557383	28326	G	T	0,999863	2021-08-03	United States
N_63_G	N	63	SRR15557383	28461	A	G	0,985149	2021-08-03	United States
N_203_M	N	203	SRR15557383	28881	G	T	0,999513	2021-08-03	United States
N_377_Y	N	377	SRR15557383	29402	G	T	0,997735	2021-08-03	United States
ORF1ab_1306_S	ORF1ab	1306	SRR15557387	4181	G	T	0,999867	2021-08-03	United States
ORF1ab_2046_L	ORF1ab	2046	SRR15557387	6402	C	T	0,999403	2021-08-03	United States
ORF1ab_2287_S	ORF1ab	2287	SRR15557387	7124	C	T	0,998868	2021-08-03	United States
ORF1ab_2930_L	ORF1ab	2930	SRR15557387	9053	G	T	0,999095	2021-08-03	United States
ORF1ab_3255_I	ORF1ab	3255	SRR15557387	10029	C	T	0,999673	2021-08-03	United States
ORF1ab_3646_A	ORF1ab	3646	SRR15557387	11201	A	G	0,99972	2021-08-03	United States
ORF1ab_3731_V	ORF1ab	3731	SRR15557387	11456	A	G	0,999304	2021-08-03	United States
ORF1ab_314_L	ORF1ab	314	SRR15557387	14408	C	T	0,999564	2021-08-03	United States
ORF1ab_662_S	ORF1ab	662	SRR15557387	15451	G	A	0,998733	2021-08-03	United States
ORF1ab_1000_L	ORF1ab	1000	SRR15557387	16466	C	T	0,999738	2021-08-03	United States
ORF1ab_1918_V	ORF1ab	1918	SRR15557387	19220	C	T	0,999518	2021-08-03	United States
S_19_R	S	19	SRR15557387	21618	C	G	0,999868	2021-08-03	United States
S_142_D	S	142	SRR15557387	21987	G	A	0,576231	2021-08-03	United States
S_156_NA	S	156	SRR15557387	22028	G	-AGTTCA	0,99419	2021-08-03	United States
S_452_R	S	452	SRR15557387	22917	T	G	0,998171	2021-08-03	United States
S_478_K	S	478	SRR15557387	22995	C	A	0,999821	2021-08-03	United States
S_614_G	S	614	SRR15557387	23403	A	G	0,999829	2021-08-03	United States
S_681_R	S	681	SRR15557387	23604	C	G	0,999869	2021-08-03	United States
S_950_N	S	950	SRR15557387	24410	G	A	0,923616	2021-08-03	United States
ORF3a_26_L	ORF3a	26	SRR15557387	25469	C	T	0,999732	2021-08-03	United States
M_82_T	M	82	SRR15557387	26767	T	C	0,999951	2021-08-03	United States
ORF7a_82_A	ORF7a	82	SRR15557387	27638	T	C	1	2021-08-03	United States
ORF7a_120_I	ORF7a	120	SRR15557387	27752	C	T	0,999752	2021-08-03	United States
ORF7b_40_I	ORF7b	40	SRR15557387	27874	C	T	0,999738	2021-08-03	United States
ORF8_107_NA	ORF8	107	SRR15557387	28214	C	+T	0,88353	2021-08-03	United States
ORF8_118_NA	ORF8	118	SRR15557387	28247	A	-GATTTC	0,9391	2021-08-03	United States
ORF8_120_L	ORF8	120	SRR15557387	28253	C	A	0,997519	2021-08-03	United States
N_63_G	N	63	SRR15557387	28461	A	G	0,979358	2021-08-03	United States
N_203_M	N	203	SRR15557387	28881	G	T	0,999609	2021-08-03	United States
N_215_C	N	215	SRR15557387	28916	G	T	0,999796	2021-08-03	United States
N_377_Y	N	377	SRR15557387	29402	G	T	0,999818	2021-08-03	United States
ORF1ab_140_NA	ORF1ab	140	SRR15557389	685	A	-AAGTCATTT	0,971662	2021-08-03	United States
ORF1ab_1306_S	ORF1ab	1306	SRR15557389	4181	G	T	0,999938	2021-08-03	United States
ORF1ab_2046_L	ORF1ab	2046	SRR15557389	6402	C	T	0,999361	2021-08-03	United States
ORF1ab_2287_S	ORF1ab	2287	SRR15557389	7124	C	T	0,999373	2021-08-03	United States
ORF1ab_2930_L	ORF1ab	2930	SRR15557389	9053	G	T	0,999539	2021-08-03	United States
ORF1ab_3255_I	ORF1ab	3255	SRR15557389	10029	C	T	0,999793	2021-08-03	United States
ORF1ab_3646_A	ORF1ab	3646	SRR15557389	11201	A	G	0,999843	2021-08-03	United States
ORF1ab_3731_V	ORF1ab	3731	SRR15557389	11456	A	G	0,999799	2021-08-03	United States
ORF1ab_314_L	ORF1ab	314	SRR15557389	14408	C	T	0,999896	2021-08-03	United States
ORF1ab_662_S	ORF1ab	662	SRR15557389	15451	G	A	0,997295	2021-08-03	United States
ORF1ab_1000_L	ORF1ab	1000	SRR15557389	16466	C	T	0,999695	2021-08-03	United States
ORF1ab_1918_V	ORF1ab	1918	SRR15557389	19220	C	T	0,999855	2021-08-03	United States
S_19_R	S	19	SRR15557389	21618	C	G	0,999136	2021-08-03	United States
S_70_I	S	70	SRR15557389	21770	G	A	1	2021-08-03	United States
S_142_D	S	142	SRR15557389	21987	G	A	0,817927	2021-08-03	United States
S_156_NA	S	156	SRR15557389	22028	G	-AGTTCA	0,989988	2021-08-03	United States
S_452_R	S	452	SRR15557389	22917	T	G	0,99977	2021-08-03	United States
S_478_K	S	478	SRR15557389	22995	C	A	1	2021-08-03	United States
S_614_G	S	614	SRR15557389	23403	A	G	0,999785	2021-08-03	United States
S_681_R	S	681	SRR15557389	23604	C	G	0,999693	2021-08-03	United States
S_950_N	S	950	SRR15557389	24410	G	A	0,970334	2021-08-03	United States
S_1232_V	S	1232	SRR15557389	25256	A	G	0,999882	2021-08-03	United States
ORF3a_26_L	ORF3a	26	SRR15557389	25469	C	T	1	2021-08-03	United States
ORF3a_210_A	ORF3a	210	SRR15557389	26021	A	C	1	2021-08-03	United States
M_82_T	M	82	SRR15557389	26767	T	C	0,999756	2021-08-03	United States
ORF7a_82_A	ORF7a	82	SRR15557389	27638	T	C	1	2021-08-03	United States
ORF7a_120_I	ORF7a	120	SRR15557389	27752	C	T	1	2021-08-03	United States
ORF7b_40_I	ORF7b	40	SRR15557389	27874	C	T	0,998653	2021-08-03	United States
ORF8_118_NA	ORF8	118	SRR15557389	28247	A	-GATTTC	0,929819	2021-08-03	United States
ORF8_119_V	ORF8	119	SRR15557389	28249	A	T	0,969849	2021-08-03	United States
ORF8_120_L	ORF8	120	SRR15557389	28253	C	A	0,989362	2021-08-03	United States
N_63_G	N	63	SRR15557389	28461	A	G	0,975267	2021-08-03	United States
N_203_M	N	203	SRR15557389	28881	G	T	0,999186	2021-08-03	United States
N_215_C	N	215	SRR15557389	28916	G	T	1	2021-08-03	United States
N_377_Y	N	377	SRR15557389	29402	G	T	0,998131	2021-08-03	United States
N_414_S	N	414	SRR15557389	29513	G	T	1	2021-08-03	United States
ORF1ab_309_L	ORF1ab	309	SRR15557391	1191	C	T	0,0631579	2021-08-02	United States
ORF1ab_1306_S	ORF1ab	1306	SRR15557391	4181	G	T	1	2021-08-02	United States
ORF1ab_2046_L	ORF1ab	2046	SRR15557391	6402	C	T	0,999349	2021-08-02	United States
ORF1ab_2287_S	ORF1ab	2287	SRR15557391	7124	C	T	0,998764	2021-08-02	United States
ORF1ab_2930_L	ORF1ab	2930	SRR15557391	9053	G	T	1	2021-08-02	United States
ORF1ab_3255_I	ORF1ab	3255	SRR15557391	10029	C	T	0,999699	2021-08-02	United States
ORF1ab_3646_A	ORF1ab	3646	SRR15557391	11201	A	G	0,999852	2021-08-02	United States
ORF1ab_314_L	ORF1ab	314	SRR15557391	14408	C	T	1	2021-08-02	United States
ORF1ab_662_S	ORF1ab	662	SRR15557391	15451	G	A	0,99878	2021-08-02	United States
ORF1ab_1000_L	ORF1ab	1000	SRR15557391	16466	C	T	0,999684	2021-08-02	United States
ORF1ab_1918_V	ORF1ab	1918	SRR15557391	19220	C	T	0,99962	2021-08-02	United States
S_19_R	S	19	SRR15557391	21618	C	G	1	2021-08-02	United States
S_156_NA	S	156	SRR15557391	22028	G	-AGTTCA	0,990229	2021-08-02	United States
S_452_R	S	452	SRR15557391	22917	T	G	0,999408	2021-08-02	United States
S_478_K	S	478	SRR15557391	22995	C	A	1	2021-08-02	United States
S_614_G	S	614	SRR15557391	23403	A	G	0,99989	2021-08-02	United States
S_681_R	S	681	SRR15557391	23604	C	G	1	2021-08-02	United States
S_950_N	S	950	SRR15557391	24410	G	A	0,979877	2021-08-02	United States
ORF3a_26_L	ORF3a	26	SRR15557391	25469	C	T	1	2021-08-02	United States
ORF3a_239_Q	ORF3a	239	SRR15557391	26107	G	C	1	2021-08-02	United States
M_82_T	M	82	SRR15557391	26767	T	C	1	2021-08-02	United States
ORF7a_82_A	ORF7a	82	SRR15557391	27638	T	C	1	2021-08-02	United States
ORF7a_120_I	ORF7a	120	SRR15557391	27752	C	T	1	2021-08-02	United States
ORF7b_40_I	ORF7b	40	SRR15557391	27874	C	T	0,999718	2021-08-02	United States
ORF8_118_NA	ORF8	118	SRR15557391	28247	A	-GATTTC	0,913173	2021-08-02	United States
ORF8_120_L	ORF8	120	SRR15557391	28253	C	A	0,982175	2021-08-02	United States
N_63_G	N	63	SRR15557391	28461	A	G	0,988408	2021-08-02	United States
N_203_M	N	203	SRR15557391	28881	G	T	0,999482	2021-08-02	United States
N_215_C	N	215	SRR15557391	28916	G	T	0,999466	2021-08-02	United States
N_377_Y	N	377	SRR15557391	29402	G	T	0,993252	2021-08-02	United States
ORF1ab_971_L	ORF1ab	971	SRR15557392	3177	C	T	0,999648	2021-08-03	United States
ORF1ab_1213_L	ORF1ab	1213	SRR15557392	3903	C	T	0,999666	2021-08-03	United States
ORF1ab_1306_S	ORF1ab	1306	SRR15557392	4181	G	T	0,99992	2021-08-03	United States
ORF1ab_1526_K	ORF1ab	1526	SRR15557392	4841	G	A	0,999649	2021-08-03	United States
ORF1ab_2046_L	ORF1ab	2046	SRR15557392	6402	C	T	0,99918	2021-08-03	United States
ORF1ab_2287_S	ORF1ab	2287	SRR15557392	7124	C	T	0,999861	2021-08-03	United States
ORF1ab_2930_L	ORF1ab	2930	SRR15557392	9053	G	T	0,999364	2021-08-03	United States
ORF1ab_3255_I	ORF1ab	3255	SRR15557392	10029	C	T	0,999703	2021-08-03	United States
ORF1ab_3646_A	ORF1ab	3646	SRR15557392	11201	A	G	0,999786	2021-08-03	United States
ORF1ab_3673_NA	ORF1ab	3673	SRR15557392	11282	A	-GTT	0,560891	2021-08-03	United States
ORF1ab_4179_K	ORF1ab	4179	SRR15557392	12801	G	A	0,998668	2021-08-03	United States
ORF1ab_314_L	ORF1ab	314	SRR15557392	14408	C	T	0,999779	2021-08-03	United States
ORF1ab_662_S	ORF1ab	662	SRR15557392	15451	G	A	0,997108	2021-08-03	United States
ORF1ab_1000_L	ORF1ab	1000	SRR15557392	16466	C	T	0,999692	2021-08-03	United States
ORF1ab_1918_V	ORF1ab	1918	SRR15557392	19220	C	T	0,999673	2021-08-03	United States
S_19_R	S	19	SRR15557392	21618	C	G	0,99982	2021-08-03	United States
S_142_D	S	142	SRR15557392	21987	G	A	0,702381	2021-08-03	United States
S_156_NA	S	156	SRR15557392	22028	G	-AGTTCA	0,967773	2021-08-03	United States
S_452_R	S	452	SRR15557392	22917	T	G	0,999268	2021-08-03	United States
S_478_K	S	478	SRR15557392	22995	C	A	0,998806	2021-08-03	United States
S_614_G	S	614	SRR15557392	23403	A	G	0,999774	2021-08-03	United States
S_681_R	S	681	SRR15557392	23604	C	G	0,999396	2021-08-03	United States
S_950_N	S	950	SRR15557392	24410	G	A	0,932923	2021-08-03	United States
ORF3a_26_L	ORF3a	26	SRR15557392	25469	C	T	0,999893	2021-08-03	United States
ORF3a_239_Q	ORF3a	239	SRR15557392	26107	G	C	0,999942	2021-08-03	United States
M_82_T	M	82	SRR15557392	26767	T	C	0,999775	2021-08-03	United States
ORF7a_82_A	ORF7a	82	SRR15557392	27638	T	C	1	2021-08-03	United States
ORF7a_120_I	ORF7a	120	SRR15557392	27752	C	T	0,999495	2021-08-03	United States
ORF7b_40_I	ORF7b	40	SRR15557392	27874	C	T	0,99977	2021-08-03	United States
ORF8_118_NA	ORF8	118	SRR15557392	28247	A	-GATTTC	0,931096	2021-08-03	United States
ORF8_120_L	ORF8	120	SRR15557392	28253	C	A	0,997423	2021-08-03	United States
N_63_G	N	63	SRR15557392	28461	A	G	0,972263	2021-08-03	United States
N_203_M	N	203	SRR15557392	28881	G	T	0,999722	2021-08-03	United States
N_215_C	N	215	SRR15557392	28916	G	T	0,999481	2021-08-03	United States
N_377_Y	N	377	SRR15557392	29402	G	T	0,99964	2021-08-03	United States
ORF1ab_971_L	ORF1ab	971	SRR15557393	3177	C	T	0,999548	2021-08-03	United States
ORF1ab_1213_L	ORF1ab	1213	SRR15557393	3903	C	T	0,999494	2021-08-03	United States
ORF1ab_1306_S	ORF1ab	1306	SRR15557393	4181	G	T	0,999546	2021-08-03	United States
ORF1ab_1526_K	ORF1ab	1526	SRR15557393	4841	G	A	1	2021-08-03	United States
ORF1ab_2046_L	ORF1ab	2046	SRR15557393	6402	C	T	0,999284	2021-08-03	United States
ORF1ab_2287_S	ORF1ab	2287	SRR15557393	7124	C	T	0,999717	2021-08-03	United States
ORF1ab_2516_Y	ORF1ab	2516	SRR15557393	7811	C	T	0,0841261	2021-08-03	United States
ORF1ab_2930_L	ORF1ab	2930	SRR15557393	9053	G	T	0,999315	2021-08-03	United States
ORF1ab_3255_I	ORF1ab	3255	SRR15557393	10029	C	T	0,999686	2021-08-03	United States
ORF1ab_3646_A	ORF1ab	3646	SRR15557393	11201	A	G	0,999531	2021-08-03	United States
ORF1ab_4179_K	ORF1ab	4179	SRR15557393	12801	G	A	0,999043	2021-08-03	United States
ORF1ab_314_L	ORF1ab	314	SRR15557393	14408	C	T	0,999837	2021-08-03	United States
ORF1ab_662_S	ORF1ab	662	SRR15557393	15451	G	A	0,997972	2021-08-03	United States
ORF1ab_1000_L	ORF1ab	1000	SRR15557393	16466	C	T	0,999875	2021-08-03	United States
ORF1ab_1918_V	ORF1ab	1918	SRR15557393	19220	C	T	0,9996	2021-08-03	United States
S_19_R	S	19	SRR15557393	21618	C	G	0,998873	2021-08-03	United States
S_142_D	S	142	SRR15557393	21987	G	A	0,620932	2021-08-03	United States
S_156_NA	S	156	SRR15557393	22028	G	-AGTTCA	0,990687	2021-08-03	United States
S_452_R	S	452	SRR15557393	22917	T	G	0,999555	2021-08-03	United States
S_478_K	S	478	SRR15557393	22995	C	A	0,999788	2021-08-03	United States
S_614_G	S	614	SRR15557393	23403	A	G	0,999842	2021-08-03	United States
S_681_R	S	681	SRR15557393	23604	C	G	0,999672	2021-08-03	United States
S_950_N	S	950	SRR15557393	24410	G	A	0,884444	2021-08-03	United States
ORF3a_26_L	ORF3a	26	SRR15557393	25469	C	T	0,999833	2021-08-03	United States
ORF3a_239_Q	ORF3a	239	SRR15557393	26107	G	C	0,999776	2021-08-03	United States
M_82_T	M	82	SRR15557393	26767	T	C	0,999831	2021-08-03	United States
ORF7a_82_A	ORF7a	82	SRR15557393	27638	T	C	0,998648	2021-08-03	United States
ORF7a_120_I	ORF7a	120	SRR15557393	27752	C	T	0,999757	2021-08-03	United States
ORF7b_40_I	ORF7b	40	SRR15557393	27874	C	T	0,99951	2021-08-03	United States
ORF8_118_NA	ORF8	118	SRR15557393	28247	A	-GATTTC	0,939985	2021-08-03	United States
ORF8_119_V	ORF8	119	SRR15557393	28249	A	T	0,9875	2021-08-03	United States
ORF8_120_L	ORF8	120	SRR15557393	28253	C	A	0,994901	2021-08-03	United States
N_63_G	N	63	SRR15557393	28461	A	G	0,944783	2021-08-03	United States
N_203_M	N	203	SRR15557393	28881	G	T	0,999771	2021-08-03	United States
N_215_C	N	215	SRR15557393	28916	G	T	0,99984	2021-08-03	United States
N_377_Y	N	377	SRR15557393	29402	G	T	0,99897	2021-08-03	United States
ORF1ab_754_D	ORF1ab	754	SRR15557394	2527	G	T	1	2021-08-03	United States
ORF1ab_1306_S	ORF1ab	1306	SRR15557394	4181	G	T	0,999905	2021-08-03	United States
ORF1ab_2046_L	ORF1ab	2046	SRR15557394	6402	C	T	0,999213	2021-08-03	United States
ORF1ab_2287_S	ORF1ab	2287	SRR15557394	7124	C	T	1	2021-08-03	United States
ORF1ab_2930_L	ORF1ab	2930	SRR15557394	9053	G	T	0,999561	2021-08-03	United States
ORF1ab_3255_I	ORF1ab	3255	SRR15557394	10029	C	T	0,99989	2021-08-03	United States
ORF1ab_3646_A	ORF1ab	3646	SRR15557394	11201	A	G	0,999682	2021-08-03	United States
ORF1ab_3731_V	ORF1ab	3731	SRR15557394	11456	A	G	0,999933	2021-08-03	United States
ORF1ab_314_L	ORF1ab	314	SRR15557394	14408	C	T	0,999407	2021-08-03	United States
ORF1ab_662_S	ORF1ab	662	SRR15557394	15451	G	A	0,995353	2021-08-03	United States
ORF1ab_1000_L	ORF1ab	1000	SRR15557394	16466	C	T	0,999715	2021-08-03	United States
ORF1ab_1918_V	ORF1ab	1918	SRR15557394	19220	C	T	0,999771	2021-08-03	United States
S_19_R	S	19	SRR15557394	21618	C	G	0,999659	2021-08-03	United States
S_142_D	S	142	SRR15557394	21987	G	A	0,811321	2021-08-03	United States
S_156_NA	S	156	SRR15557394	22028	G	-AGTTCA	0,991667	2021-08-03	United States
S_452_R	S	452	SRR15557394	22917	T	G	0,997712	2021-08-03	United States
S_478_K	S	478	SRR15557394	22995	C	A	1	2021-08-03	United States
S_614_G	S	614	SRR15557394	23403	A	G	0,999813	2021-08-03	United States
S_681_R	S	681	SRR15557394	23604	C	G	0,999725	2021-08-03	United States
S_950_N	S	950	SRR15557394	24410	G	A	0,986972	2021-08-03	United States
ORF3a_26_L	ORF3a	26	SRR15557394	25469	C	T	0,999804	2021-08-03	United States
ORF3a_128_L	ORF3a	128	SRR15557394	25775	G	T	0,999515	2021-08-03	United States
M_82_T	M	82	SRR15557394	26767	T	C	0,999767	2021-08-03	United States
ORF7a_62_NA	ORF7a	62	SRR15557394	27578	A	-ATT	0,112	2021-08-03	United States
ORF7a_82_A	ORF7a	82	SRR15557394	27638	T	C	1	2021-08-03	United States
ORF7a_120_I	ORF7a	120	SRR15557394	27752	C	T	1	2021-08-03	United States
ORF7b_40_I	ORF7b	40	SRR15557394	27874	C	T	0,999794	2021-08-03	United States
ORF8_34_E	ORF8	34	SRR15557394	27995	T	A	0,999687	2021-08-03	United States
ORF8_118_NA	ORF8	118	SRR15557394	28247	A	-GATTTC	0,920779	2021-08-03	United States
ORF8_120_L	ORF8	120	SRR15557394	28253	C	A	0,99618	2021-08-03	United States
N_63_G	N	63	SRR15557394	28461	A	G	0,979053	2021-08-03	United States
N_203_M	N	203	SRR15557394	28881	G	T	1	2021-08-03	United States
N_215_C	N	215	SRR15557394	28916	G	T	1	2021-08-03	United States
N_377_Y	N	377	SRR15557394	29402	G	T	0,990792	2021-08-03	United States
ORF1ab_991_R	ORF1ab	991	SRR15557395	3237	A	G	1	2021-08-03	United States
ORF1ab_1306_S	ORF1ab	1306	SRR15557395	4181	G	T	1	2021-08-03	United States
ORF1ab_1589_I	ORF1ab	1589	SRR15557395	5031	C	T	1	2021-08-03	United States
ORF1ab_2046_L	ORF1ab	2046	SRR15557395	6402	C	T	0,998945	2021-08-03	United States
ORF1ab_2287_S	ORF1ab	2287	SRR15557395	7124	C	T	1	2021-08-03	United States
ORF1ab_2930_L	ORF1ab	2930	SRR15557395	9053	G	T	1	2021-08-03	United States
ORF1ab_3255_I	ORF1ab	3255	SRR15557395	10029	C	T	0,998964	2021-08-03	United States
ORF1ab_3646_A	ORF1ab	3646	SRR15557395	11201	A	G	0,999613	2021-08-03	United States
ORF1ab_3731_V	ORF1ab	3731	SRR15557395	11456	A	G	0,999919	2021-08-03	United States
ORF1ab_314_L	ORF1ab	314	SRR15557395	14408	C	T	0,999554	2021-08-03	United States
ORF1ab_662_S	ORF1ab	662	SRR15557395	15451	G	A	1	2021-08-03	United States
ORF1ab_1000_L	ORF1ab	1000	SRR15557395	16466	C	T	1	2021-08-03	United States
ORF1ab_1089_L	ORF1ab	1089	SRR15557395	16733	C	T	1	2021-08-03	United States
ORF1ab_1918_V	ORF1ab	1918	SRR15557395	19220	C	T	0,999757	2021-08-03	United States
S_5_F	S	5	SRR15557395	21575	C	T	0,0606654	2021-08-03	United States
S_19_R	S	19	SRR15557395	21618	C	G	1	2021-08-03	United States
S_156_NA	S	156	SRR15557395	22028	G	-AGTTCA	0,99661	2021-08-03	United States
S_452_R	S	452	SRR15557395	22917	T	G	0,999289	2021-08-03	United States
S_478_K	S	478	SRR15557395	22995	C	A	1	2021-08-03	United States
S_614_G	S	614	SRR15557395	23403	A	G	1	2021-08-03	United States
S_681_R	S	681	SRR15557395	23604	C	G	1	2021-08-03	United States
S_950_N	S	950	SRR15557395	24410	G	A	0,993466	2021-08-03	United States
ORF3a_26_L	ORF3a	26	SRR15557395	25469	C	T	0,99972	2021-08-03	United States
M_82_T	M	82	SRR15557395	26767	T	C	0,99921	2021-08-03	United States
ORF7b_40_I	ORF7b	40	SRR15557395	27874	C	T	0,999145	2021-08-03	United States
ORF8_118_NA	ORF8	118	SRR15557395	28247	A	-GATTTC	0,929098	2021-08-03	United States
ORF8_120_L	ORF8	120	SRR15557395	28253	C	A	1	2021-08-03	United States
N_63_G	N	63	SRR15557395	28461	A	G	0,995182	2021-08-03	United States
N_215_C	N	215	SRR15557395	28916	G	T	1	2021-08-03	United States
N_364_S	N	364	SRR15557395	29363	C	T	0,0601093	2021-08-03	United States
N_377_Y	N	377	SRR15557395	29402	G	T	0,994652	2021-08-03	United States
ORF1ab_581_L	ORF1ab	581	SRR15557398	2006	A	C	0,999817	2021-08-03	United States
ORF1ab_1306_S	ORF1ab	1306	SRR15557398	4181	G	T	0,999752	2021-08-03	United States
ORF1ab_2046_L	ORF1ab	2046	SRR15557398	6402	C	T	0,999306	2021-08-03	United States
ORF1ab_2287_S	ORF1ab	2287	SRR15557398	7124	C	T	0,999407	2021-08-03	United States
ORF1ab_2930_L	ORF1ab	2930	SRR15557398	9053	G	T	0,999756	2021-08-03	United States
ORF1ab_3255_I	ORF1ab	3255	SRR15557398	10029	C	T	0,999856	2021-08-03	United States
ORF1ab_3363_N	ORF1ab	3363	SRR15557398	10354	G	T	0,999856	2021-08-03	United States
ORF1ab_3646_A	ORF1ab	3646	SRR15557398	11201	A	G	0,999786	2021-08-03	United States
ORF1ab_314_L	ORF1ab	314	SRR15557398	14408	C	T	1	2021-08-03	United States
ORF1ab_662_S	ORF1ab	662	SRR15557398	15451	G	A	0,998678	2021-08-03	United States
ORF1ab_1000_L	ORF1ab	1000	SRR15557398	16466	C	T	0,99973	2021-08-03	United States
ORF1ab_1257_V	ORF1ab	1257	SRR15557398	17236	A	G	0,999898	2021-08-03	United States
ORF1ab_1666_T	ORF1ab	1666	SRR15557398	18463	C	A	0,999744	2021-08-03	United States
ORF1ab_1918_V	ORF1ab	1918	SRR15557398	19220	C	T	0,999799	2021-08-03	United States
S_19_R	S	19	SRR15557398	21618	C	G	0,999908	2021-08-03	United States
S_142_D	S	142	SRR15557398	21987	G	A	0,482361	2021-08-03	United States
S_156_NA	S	156	SRR15557398	22028	G	-AGTTCA	0,990502	2021-08-03	United States
S_452_R	S	452	SRR15557398	22917	T	G	0,99989	2021-08-03	United States
S_478_K	S	478	SRR15557398	22995	C	A	1	2021-08-03	United States
S_614_G	S	614	SRR15557398	23403	A	G	0,999846	2021-08-03	United States
S_681_R	S	681	SRR15557398	23604	C	G	0,999466	2021-08-03	United States
S_950_N	S	950	SRR15557398	24410	G	A	0,80872	2021-08-03	United States
ORF3a_26_L	ORF3a	26	SRR15557398	25469	C	T	0,999892	2021-08-03	United States
M_82_T	M	82	SRR15557398	26767	T	C	0,999972	2021-08-03	United States
ORF7a_82_A	ORF7a	82	SRR15557398	27638	T	C	0,99991	2021-08-03	United States
ORF7a_120_I	ORF7a	120	SRR15557398	27752	C	T	0,999633	2021-08-03	United States
ORF7b_40_I	ORF7b	40	SRR15557398	27874	C	T	0,999347	2021-08-03	United States
ORF8_118_NA	ORF8	118	SRR15557398	28247	A	-GATTTC	0,943965	2021-08-03	United States
ORF8_119_V	ORF8	119	SRR15557398	28249	A	T	0,98	2021-08-03	United States
ORF8_120_L	ORF8	120	SRR15557398	28253	C	A	0,991379	2021-08-03	United States
N_63_G	N	63	SRR15557398	28461	A	G	0,74746	2021-08-03	United States
N_203_M	N	203	SRR15557398	28881	G	T	0,999577	2021-08-03	United States
N_215_C	N	215	SRR15557398	28916	G	T	0,999763	2021-08-03	United States
N_377_Y	N	377	SRR15557398	29402	G	T	0,999358	2021-08-03	United States
ORF1ab_309_L	ORF1ab	309	SRR15557400	1191	C	T	1	2021-08-03	United States
ORF1ab_538_A	ORF1ab	538	SRR15557400	1877	T	G	0,792897	2021-08-03	United States
ORF1ab_1640_L	ORF1ab	1640	SRR15557400	5184	C	T	0,998494	2021-08-03	United States
ORF1ab_3209_V	ORF1ab	3209	SRR15557400	9891	C	T	0,999783	2021-08-03	United States
ORF1ab_3718_A	ORF1ab	3718	SRR15557400	11418	T	C	1	2021-08-03	United States
ORF1ab_314_L	ORF1ab	314	SRR15557400	14408	C	T	1	2021-08-03	United States
ORF1ab_662_S	ORF1ab	662	SRR15557400	15451	G	A	0,998105	2021-08-03	United States
ORF1ab_1000_L	ORF1ab	1000	SRR15557400	16466	C	T	0,99947	2021-08-03	United States
ORF1ab_1570_L	ORF1ab	1570	SRR15557400	18176	C	T	1	2021-08-03	United States
ORF1ab_1898_F	ORF1ab	1898	SRR15557400	19160	C	T	0,999871	2021-08-03	United States
ORF1ab_2269_L	ORF1ab	2269	SRR15557400	20272	A	C	0,999499	2021-08-03	United States
ORF1ab_2417_I	ORF1ab	2417	SRR15557400	20718	G	T	1	2021-08-03	United States
S_19_R	S	19	SRR15557400	21618	C	G	1	2021-08-03	United States
S_142_D	S	142	SRR15557400	21987	G	A	0,634921	2021-08-03	United States
S_156_NA	S	156	SRR15557400	22028	G	-AGTTCA	0,992099	2021-08-03	United States
S_452_R	S	452	SRR15557400	22917	T	G	1	2021-08-03	United States
S_478_K	S	478	SRR15557400	22995	C	A	0,999481	2021-08-03	United States
S_614_G	S	614	SRR15557400	23403	A	G	0,999783	2021-08-03	United States
S_681_R	S	681	SRR15557400	23604	C	G	1	2021-08-03	United States
S_950_N	S	950	SRR15557400	24410	G	A	0,92326	2021-08-03	United States
ORF3a_26_L	ORF3a	26	SRR15557400	25469	C	T	1	2021-08-03	United States
M_82_T	M	82	SRR15557400	26767	T	C	0,999398	2021-08-03	United States
ORF7a_82_A	ORF7a	82	SRR15557400	27638	T	C	0,998498	2021-08-03	United States
ORF7a_116_F	ORF7a	116	SRR15557400	27739	C	T	0,99947	2021-08-03	United States
ORF7a_120_I	ORF7a	120	SRR15557400	27752	C	T	0,999242	2021-08-03	United States
ORF8_118_NA	ORF8	118	SRR15557400	28247	A	-GATTTC	0,93443	2021-08-03	United States
ORF8_120_L	ORF8	120	SRR15557400	28253	C	A	0,99297	2021-08-03	United States
N_63_G	N	63	SRR15557400	28461	A	G	0,96825	2021-08-03	United States
N_203_M	N	203	SRR15557400	28881	G	T	0,999109	2021-08-03	United States
N_377_Y	N	377	SRR15557400	29402	G	T	0,999496	2021-08-03	United States
ORF1ab_1306_S	ORF1ab	1306	SRR15557401	4181	G	T	0,999613	2021-08-02	United States
ORF1ab_2046_L	ORF1ab	2046	SRR15557401	6402	C	T	0,999138	2021-08-02	United States
ORF1ab_2287_S	ORF1ab	2287	SRR15557401	7124	C	T	1	2021-08-02	United States
ORF1ab_2930_L	ORF1ab	2930	SRR15557401	9053	G	T	0,999818	2021-08-02	United States
ORF1ab_3025_S	ORF1ab	3025	SRR15557401	9339	A	G	0,999724	2021-08-02	United States
ORF1ab_3255_I	ORF1ab	3255	SRR15557401	10029	C	T	0,999799	2021-08-02	United States
ORF1ab_3603_NA	ORF1ab	3603	SRR15557401	11074	C	-T	0,058353	2021-08-02	United States
ORF1ab_3646_A	ORF1ab	3646	SRR15557401	11201	A	G	0,999721	2021-08-02	United States
ORF1ab_4308_T	ORF1ab	4308	SRR15557401	13188	T	C	0,999886	2021-08-02	United States
ORF1ab_314_L	ORF1ab	314	SRR15557401	14408	C	T	1	2021-08-02	United States
ORF1ab_662_S	ORF1ab	662	SRR15557401	15451	G	A	0,993954	2021-08-02	United States
ORF1ab_1000_L	ORF1ab	1000	SRR15557401	16466	C	T	0,999754	2021-08-02	United States
ORF1ab_1540_I	ORF1ab	1540	SRR15557401	18086	C	T	0,999718	2021-08-02	United States
ORF1ab_1918_V	ORF1ab	1918	SRR15557401	19220	C	T	0,999569	2021-08-02	United States
ORF1ab_2132_V	ORF1ab	2132	SRR15557401	19862	C	T	0,997017	2021-08-02	United States
ORF1ab_2363_F	ORF1ab	2363	SRR15557401	20555	C	T	0,999593	2021-08-02	United States
S_19_R	S	19	SRR15557401	21618	C	G	1	2021-08-02	United States
S_95_I	S	95	SRR15557401	21846	C	T	1	2021-08-02	United States
S_142_D	S	142	SRR15557401	21987	G	A	0,858696	2021-08-02	United States
S_156_NA	S	156	SRR15557401	22028	G	-AGTTCA	0,990887	2021-08-02	United States
S_452_R	S	452	SRR15557401	22917	T	G	1	2021-08-02	United States
S_478_K	S	478	SRR15557401	22995	C	A	1	2021-08-02	United States
S_614_G	S	614	SRR15557401	23403	A	G	0,999833	2021-08-02	United States
S_681_R	S	681	SRR15557401	23604	C	G	0,999813	2021-08-02	United States
S_950_N	S	950	SRR15557401	24410	G	A	0,991934	2021-08-02	United States
S_1237_I	S	1237	SRR15557401	25273	G	T	0,999484	2021-08-02	United States
ORF3a_26_L	ORF3a	26	SRR15557401	25469	C	T	1	2021-08-02	United States
M_82_T	M	82	SRR15557401	26767	T	C	0,999852	2021-08-02	United States
ORF7a_82_A	ORF7a	82	SRR15557401	27638	T	C	1	2021-08-02	United States
ORF7a_120_I	ORF7a	120	SRR15557401	27752	C	T	1	2021-08-02	United States
ORF7b_40_I	ORF7b	40	SRR15557401	27874	C	T	0,999791	2021-08-02	United States
ORF8_118_NA	ORF8	118	SRR15557401	28247	A	-GATTTC	0,909335	2021-08-02	United States
ORF8_119_V	ORF8	119	SRR15557401	28249	A	T	0,952941	2021-08-02	United States
ORF8_120_L	ORF8	120	SRR15557401	28253	C	A	0,99231	2021-08-02	United States
N_63_G	N	63	SRR15557401	28461	A	G	0,973041	2021-08-02	United States
N_203_M	N	203	SRR15557401	28881	G	T	0,999215	2021-08-02	United States
N_215_C	N	215	SRR15557401	28916	G	T	0,992354	2021-08-02	United States
N_377_Y	N	377	SRR15557401	29402	G	T	1	2021-08-02	United States
ORF1ab_1306_S	ORF1ab	1306	SRR15557402	4181	G	T	0,99962	2021-08-03	United States
ORF1ab_2046_L	ORF1ab	2046	SRR15557402	6402	C	T	0,999132	2021-08-03	United States
ORF1ab_2125_Y	ORF1ab	2125	SRR15557402	6638	C	T	0,999497	2021-08-03	United States
ORF1ab_2287_S	ORF1ab	2287	SRR15557402	7124	C	T	0,998216	2021-08-03	United States
ORF1ab_2554_V	ORF1ab	2554	SRR15557402	7926	C	T	0,999907	2021-08-03	United States
ORF1ab_2930_L	ORF1ab	2930	SRR15557402	9053	G	T	0,999384	2021-08-03	United States
ORF1ab_3255_I	ORF1ab	3255	SRR15557402	10029	C	T	1	2021-08-03	United States
ORF1ab_3646_A	ORF1ab	3646	SRR15557402	11201	A	G	0,999694	2021-08-03	United States
ORF1ab_183_V	ORF1ab	183	SRR15557402	14014	T	G	0,99999	2021-08-03	United States
ORF1ab_314_L	ORF1ab	314	SRR15557402	14408	C	T	0,999585	2021-08-03	United States
ORF1ab_662_S	ORF1ab	662	SRR15557402	15451	G	A	0,996512	2021-08-03	United States
ORF1ab_735_D	ORF1ab	735	SRR15557402	15672	G	T	0,999802	2021-08-03	United States
ORF1ab_1000_L	ORF1ab	1000	SRR15557402	16466	C	T	0,999629	2021-08-03	United States
ORF1ab_1087_Y	ORF1ab	1087	SRR15557402	16726	C	T	0,999834	2021-08-03	United States
ORF1ab_1918_V	ORF1ab	1918	SRR15557402	19220	C	T	0,999701	2021-08-03	United States
S_19_R	S	19	SRR15557402	21618	C	G	0,999149	2021-08-03	United States
S_142_D	S	142	SRR15557402	21987	G	A	0,654321	2021-08-03	United States
S_156_NA	S	156	SRR15557402	22028	G	-AGTTCA	0,947752	2021-08-03	United States
S_215_G	S	215	SRR15557402	22206	A	G	0,0674224	2021-08-03	United States
S_452_R	S	452	SRR15557402	22917	T	G	1	2021-08-03	United States
S_478_K	S	478	SRR15557402	22995	C	A	0,998868	2021-08-03	United States
S_614_G	S	614	SRR15557402	23403	A	G	0,999836	2021-08-03	United States
S_681_R	S	681	SRR15557402	23604	C	G	0,99774	2021-08-03	United States
S_950_N	S	950	SRR15557402	24410	G	A	0,981048	2021-08-03	United States
ORF3a_26_L	ORF3a	26	SRR15557402	25469	C	T	1	2021-08-03	United States
M_82_T	M	82	SRR15557402	26767	T	C	0,999836	2021-08-03	United States
ORF7a_82_A	ORF7a	82	SRR15557402	27638	T	C	1	2021-08-03	United States
ORF7a_120_I	ORF7a	120	SRR15557402	27752	C	T	1	2021-08-03	United States
ORF7b_40_I	ORF7b	40	SRR15557402	27874	C	T	0,999598	2021-08-03	United States
ORF8_60_F	ORF8	60	SRR15557402	28073	G	T	0,999711	2021-08-03	United States
ORF8_118_NA	ORF8	118	SRR15557402	28247	A	-GATTTC	0,921749	2021-08-03	United States
ORF8_120_L	ORF8	120	SRR15557402	28253	C	A	0,996038	2021-08-03	United States
N_63_G	N	63	SRR15557402	28461	A	G	0,979002	2021-08-03	United States
N_203_M	N	203	SRR15557402	28881	G	T	0,999853	2021-08-03	United States
N_215_C	N	215	SRR15557402	28916	G	T	0,999055	2021-08-03	United States
N_377_Y	N	377	SRR15557402	29402	G	T	0,998469	2021-08-03	United States
ORF1ab_37_D	ORF1ab	37	SRR15557403	376	G	T	0,999905	2021-08-03	United States
ORF1ab_117_T	ORF1ab	117	SRR15557403	614	G	A	1	2021-08-03	United States
ORF1ab_309_L	ORF1ab	309	SRR15557403	1191	C	T	1	2021-08-03	United States
ORF1ab_538_A	ORF1ab	538	SRR15557403	1877	T	G	0,756203	2021-08-03	United States
ORF1ab_1640_L	ORF1ab	1640	SRR15557403	5184	C	T	0,999268	2021-08-03	United States
ORF1ab_3209_V	ORF1ab	3209	SRR15557403	9891	C	T	0,999448	2021-08-03	United States
ORF1ab_3718_A	ORF1ab	3718	SRR15557403	11418	T	C	0,999028	2021-08-03	United States
ORF1ab_314_L	ORF1ab	314	SRR15557403	14408	C	T	1	2021-08-03	United States
ORF1ab_662_S	ORF1ab	662	SRR15557403	15451	G	A	0,998502	2021-08-03	United States
ORF1ab_1000_L	ORF1ab	1000	SRR15557403	16466	C	T	0,999777	2021-08-03	United States
ORF1ab_1441_H	ORF1ab	1441	SRR15557403	17790	G	T	0,999695	2021-08-03	United States
ORF1ab_1570_L	ORF1ab	1570	SRR15557403	18176	C	T	0,999734	2021-08-03	United States
ORF1ab_1898_F	ORF1ab	1898	SRR15557403	19160	C	T	0,999624	2021-08-03	United States
ORF1ab_2417_I	ORF1ab	2417	SRR15557403	20718	G	T	0,999495	2021-08-03	United States
S_19_R	S	19	SRR15557403	21618	C	G	0,999905	2021-08-03	United States
S_142_D	S	142	SRR15557403	21987	G	A	0,599678	2021-08-03	United States
S_156_NA	S	156	SRR15557403	22028	G	-AGTTCA	0,986209	2021-08-03	United States
S_452_R	S	452	SRR15557403	22917	T	G	1	2021-08-03	United States
S_478_K	S	478	SRR15557403	22995	C	A	1	2021-08-03	United States
S_614_G	S	614	SRR15557403	23403	A	G	0,999949	2021-08-03	United States
S_681_R	S	681	SRR15557403	23604	C	G	0,999613	2021-08-03	United States
S_950_N	S	950	SRR15557403	24410	G	A	0,91274	2021-08-03	United States
ORF3a_26_L	ORF3a	26	SRR15557403	25469	C	T	1	2021-08-03	United States
M_82_T	M	82	SRR15557403	26767	T	C	1	2021-08-03	United States
ORF7a_82_A	ORF7a	82	SRR15557403	27638	T	C	0,999727	2021-08-03	United States
ORF7a_116_F	ORF7a	116	SRR15557403	27739	C	T	0,999436	2021-08-03	United States
ORF7a_120_I	ORF7a	120	SRR15557403	27752	C	T	0,999859	2021-08-03	United States
ORF8_118_NA	ORF8	118	SRR15557403	28247	A	-GATTTC	0,921791	2021-08-03	United States
ORF8_120_L	ORF8	120	SRR15557403	28253	C	A	1	2021-08-03	United States
N_63_G	N	63	SRR15557403	28461	A	G	0,915971	2021-08-03	United States
N_203_M	N	203	SRR15557403	28881	G	T	0,997909	2021-08-03	United States
N_377_Y	N	377	SRR15557403	29402	G	T	0,99977	2021-08-03	United States
ORF1ab_1306_S	ORF1ab	1306	SRR15557404	4181	G	T	0,999275	2021-08-03	United States
ORF1ab_2046_L	ORF1ab	2046	SRR15557404	6402	C	T	0,9989	2021-08-03	United States
ORF1ab_2287_S	ORF1ab	2287	SRR15557404	7124	C	T	0,998979	2021-08-03	United States
ORF1ab_2930_L	ORF1ab	2930	SRR15557404	9053	G	T	0,997725	2021-08-03	United States
ORF1ab_3255_I	ORF1ab	3255	SRR15557404	10029	C	T	1	2021-08-03	United States
ORF1ab_3646_A	ORF1ab	3646	SRR15557404	11201	A	G	0,999638	2021-08-03	United States
ORF1ab_4179_K	ORF1ab	4179	SRR15557404	12801	G	A	0,998671	2021-08-03	United States
ORF1ab_314_L	ORF1ab	314	SRR15557404	14408	C	T	0,998655	2021-08-03	United States
ORF1ab_662_S	ORF1ab	662	SRR15557404	15451	G	A	0,998773	2021-08-03	United States
ORF1ab_1000_L	ORF1ab	1000	SRR15557404	16466	C	T	0,999762	2021-08-03	United States
ORF1ab_1918_V	ORF1ab	1918	SRR15557404	19220	C	T	0,999542	2021-08-03	United States
S_19_R	S	19	SRR15557404	21618	C	G	1	2021-08-03	United States
S_156_NA	S	156	SRR15557404	22028	G	-AGTTCA	0,996556	2021-08-03	United States
S_452_R	S	452	SRR15557404	22917	T	G	1	2021-08-03	United States
S_478_K	S	478	SRR15557404	22995	C	A	1	2021-08-03	United States
S_614_G	S	614	SRR15557404	23403	A	G	0,999655	2021-08-03	United States
S_681_R	S	681	SRR15557404	23604	C	G	1	2021-08-03	United States
S_950_N	S	950	SRR15557404	24410	G	A	0,979084	2021-08-03	United States
ORF3a_26_L	ORF3a	26	SRR15557404	25469	C	T	1	2021-08-03	United States
ORF3a_239_Q	ORF3a	239	SRR15557404	26107	G	C	1	2021-08-03	United States
M_82_T	M	82	SRR15557404	26767	T	C	0,999863	2021-08-03	United States
ORF7a_82_A	ORF7a	82	SRR15557404	27638	T	C	1	2021-08-03	United States
ORF7a_120_I	ORF7a	120	SRR15557404	27752	C	T	0,999132	2021-08-03	United States
ORF8_87_NA	ORF8	87	SRR15557404	28154	A	-ATT	0,999244	2021-08-03	United States
ORF8_118_NA	ORF8	118	SRR15557404	28247	A	-GATTTC	0,931905	2021-08-03	United States
ORF8_120_L	ORF8	120	SRR15557404	28253	C	A	0,995787	2021-08-03	United States
N_63_G	N	63	SRR15557404	28461	A	G	0,993397	2021-08-03	United States
N_203_M	N	203	SRR15557404	28881	G	T	0,998961	2021-08-03	United States
N_215_C	N	215	SRR15557404	28916	G	T	0,999298	2021-08-03	United States
N_377_Y	N	377	SRR15557404	29402	G	T	0,997781	2021-08-03	United States
ORF1ab_767_K	ORF1ab	767	SRR15557406	2564	G	A	0,99983	2021-08-03	United States
ORF1ab_1228_G	ORF1ab	1228	SRR15557406	3948	A	G	0,998522	2021-08-03	United States
ORF1ab_1306_S	ORF1ab	1306	SRR15557406	4181	G	T	0,99977	2021-08-03	United States
ORF1ab_2046_L	ORF1ab	2046	SRR15557406	6402	C	T	1	2021-08-03	United States
ORF1ab_2160_R	ORF1ab	2160	SRR15557406	6743	T	C	0,0822904	2021-08-03	United States
ORF1ab_2287_S	ORF1ab	2287	SRR15557406	7124	C	T	0,999555	2021-08-03	United States
ORF1ab_2930_L	ORF1ab	2930	SRR15557406	9053	G	T	0,999165	2021-08-03	United States
ORF1ab_3255_I	ORF1ab	3255	SRR15557406	10029	C	T	0,998656	2021-08-03	United States
ORF1ab_3646_A	ORF1ab	3646	SRR15557406	11201	A	G	0,999244	2021-08-03	United States
ORF1ab_3766_F	ORF1ab	3766	SRR15557406	11562	G	T	0,999788	2021-08-03	United States
ORF1ab_314_L	ORF1ab	314	SRR15557406	14408	C	T	0,999213	2021-08-03	United States
ORF1ab_662_S	ORF1ab	662	SRR15557406	15451	G	A	1	2021-08-03	United States
ORF1ab_1000_L	ORF1ab	1000	SRR15557406	16466	C	T	0,999766	2021-08-03	United States
ORF1ab_1594_L	ORF1ab	1594	SRR15557406	18248	C	T	0,999642	2021-08-03	United States
ORF1ab_1918_V	ORF1ab	1918	SRR15557406	19220	C	T	0,873362	2021-08-03	United States
S_142_D	S	142	SRR15557406	21987	G	A	0,997354	2021-08-03	United States
S_452_R	S	452	SRR15557406	22917	T	G	0,999241	2021-08-03	United States
S_478_K	S	478	SRR15557406	22995	C	A	0,999689	2021-08-03	United States
S_614_G	S	614	SRR15557406	23403	A	G	0,999653	2021-08-03	United States
S_681_R	S	681	SRR15557406	23604	C	G	0,999847	2021-08-03	United States
S_950_N	S	950	SRR15557406	24410	G	A	0,998671	2021-08-03	United States
ORF3a_26_L	ORF3a	26	SRR15557406	25469	C	T	0,999653	2021-08-03	United States
ORF3a_239_Q	ORF3a	239	SRR15557406	26107	G	C	0,999696	2021-08-03	United States
M_82_T	M	82	SRR15557406	26767	T	C	0,999804	2021-08-03	United States
ORF7a_82_A	ORF7a	82	SRR15557406	27638	T	C	1	2021-08-03	United States
ORF7a_120_I	ORF7a	120	SRR15557406	27752	C	T	1	2021-08-03	United States
ORF7b_40_I	ORF7b	40	SRR15557406	27874	C	T	0,999458	2021-08-03	United States
ORF8_118_NA	ORF8	118	SRR15557406	28247	A	-GATTTC	0,948243	2021-08-03	United States
N_63_G	N	63	SRR15557406	28461	A	G	0,996251	2021-08-03	United States
N_203_M	N	203	SRR15557406	28881	G	T	0,999662	2021-08-03	United States
N_215_C	N	215	SRR15557406	28916	G	T	0,999382	2021-08-03	United States
N_377_Y	N	377	SRR15557406	29402	G	T	0,997059	2021-08-03	United States
ORF1ab_1306_S	ORF1ab	1306	SRR15557408	4181	G	T	0,999775	2021-08-03	United States
ORF1ab_2046_L	ORF1ab	2046	SRR15557408	6402	C	T	0,999264	2021-08-03	United States
ORF1ab_2287_S	ORF1ab	2287	SRR15557408	7124	C	T	0,999653	2021-08-03	United States
ORF1ab_2930_L	ORF1ab	2930	SRR15557408	9053	G	T	0,999497	2021-08-03	United States
ORF1ab_3255_I	ORF1ab	3255	SRR15557408	10029	C	T	0,999699	2021-08-03	United States
ORF1ab_3646_A	ORF1ab	3646	SRR15557408	11201	A	G	0,999689	2021-08-03	United States
ORF1ab_314_L	ORF1ab	314	SRR15557408	14408	C	T	0,998963	2021-08-03	United States
ORF1ab_662_S	ORF1ab	662	SRR15557408	15451	G	A	0,998287	2021-08-03	United States
ORF1ab_1000_L	ORF1ab	1000	SRR15557408	16466	C	T	0,999756	2021-08-03	United States
ORF1ab_1624_S	ORF1ab	1624	SRR15557408	18337	G	T	0,992718	2021-08-03	United States
ORF1ab_1918_V	ORF1ab	1918	SRR15557408	19220	C	T	0,99961	2021-08-03	United States
S_19_R	S	19	SRR15557408	21618	C	G	0,99988	2021-08-03	United States
S_112_L	S	112	SRR15557408	21897	C	T	1	2021-08-03	United States
S_142_D	S	142	SRR15557408	21987	G	A	0,601889	2021-08-03	United States
S_156_NA	S	156	SRR15557408	22028	G	-AGTTCA	0,993333	2021-08-03	United States
S_452_R	S	452	SRR15557408	22917	T	G	1	2021-08-03	United States
S_478_K	S	478	SRR15557408	22995	C	A	0,99987	2021-08-03	United States
S_614_G	S	614	SRR15557408	23403	A	G	0,999878	2021-08-03	United States
S_681_R	S	681	SRR15557408	23604	C	G	0,999897	2021-08-03	United States
S_950_N	S	950	SRR15557408	24410	G	A	0,920178	2021-08-03	United States
ORF3a_26_L	ORF3a	26	SRR15557408	25469	C	T	0,999891	2021-08-03	United States
ORF3a_239_Q	ORF3a	239	SRR15557408	26107	G	C	1	2021-08-03	United States
M_82_T	M	82	SRR15557408	26767	T	C	0,999616	2021-08-03	United States
ORF7a_82_A	ORF7a	82	SRR15557408	27638	T	C	0,999848	2021-08-03	United States
ORF7a_120_I	ORF7a	120	SRR15557408	27752	C	T	0,999638	2021-08-03	United States
ORF7b_40_I	ORF7b	40	SRR15557408	27874	C	T	0,999786	2021-08-03	United States
ORF8_118_NA	ORF8	118	SRR15557408	28247	A	-GATTTC	0,936993	2021-08-03	United States
ORF8_120_L	ORF8	120	SRR15557408	28253	C	A	0,993062	2021-08-03	United States
N_63_G	N	63	SRR15557408	28461	A	G	0,937656	2021-08-03	United States
N_203_M	N	203	SRR15557408	28881	G	T	0,99948	2021-08-03	United States
N_215_C	N	215	SRR15557408	28916	G	T	0,999417	2021-08-03	United States
N_377_Y	N	377	SRR15557408	29402	G	T	0,998707	2021-08-03	United States
ORF1ab_1306_S	ORF1ab	1306	SRR15557410	4181	G	T	0,999207	2021-08-03	United States
ORF1ab_2046_L	ORF1ab	2046	SRR15557410	6402	C	T	0,999378	2021-08-03	United States
ORF1ab_2287_S	ORF1ab	2287	SRR15557410	7124	C	T	0,999493	2021-08-03	United States
ORF1ab_2930_L	ORF1ab	2930	SRR15557410	9053	G	T	0,999506	2021-08-03	United States
ORF1ab_3255_I	ORF1ab	3255	SRR15557410	10029	C	T	0,999885	2021-08-03	United States
ORF1ab_3646_A	ORF1ab	3646	SRR15557410	11201	A	G	0,999821	2021-08-03	United States
ORF1ab_3731_V	ORF1ab	3731	SRR15557410	11456	A	G	0,999686	2021-08-03	United States
ORF1ab_314_L	ORF1ab	314	SRR15557410	14408	C	T	0,999659	2021-08-03	United States
ORF1ab_662_S	ORF1ab	662	SRR15557410	15451	G	A	0,99854	2021-08-03	United States
ORF1ab_1000_L	ORF1ab	1000	SRR15557410	16466	C	T	0,999848	2021-08-03	United States
ORF1ab_1918_V	ORF1ab	1918	SRR15557410	19220	C	T	0,99983	2021-08-03	United States
S_19_R	S	19	SRR15557410	21618	C	G	0,999834	2021-08-03	United States
S_142_D	S	142	SRR15557410	21987	G	A	0,724044	2021-08-03	United States
S_156_NA	S	156	SRR15557410	22028	G	-AGTTCA	0,994824	2021-08-03	United States
S_452_R	S	452	SRR15557410	22917	T	G	1	2021-08-03	United States
S_478_K	S	478	SRR15557410	22995	C	A	0,999725	2021-08-03	United States
S_614_G	S	614	SRR15557410	23403	A	G	0,999849	2021-08-03	United States
S_681_R	S	681	SRR15557410	23604	C	G	1	2021-08-03	United States
S_950_N	S	950	SRR15557410	24410	G	A	0,952973	2021-08-03	United States
ORF3a_26_L	ORF3a	26	SRR15557410	25469	C	T	0,999816	2021-08-03	United States
M_82_T	M	82	SRR15557410	26767	T	C	1	2021-08-03	United States
ORF7a_82_A	ORF7a	82	SRR15557410	27638	T	C	1	2021-08-03	United States
ORF7a_120_I	ORF7a	120	SRR15557410	27752	C	T	1	2021-08-03	United States
ORF7b_40_I	ORF7b	40	SRR15557410	27874	C	T	0,999742	2021-08-03	United States
ORF8_118_NA	ORF8	118	SRR15557410	28247	A	-GATTTC	0,927485	2021-08-03	United States
ORF8_120_L	ORF8	120	SRR15557410	28253	C	A	0,984647	2021-08-03	United States
N_63_G	N	63	SRR15557410	28461	A	G	0,972111	2021-08-03	United States
N_203_M	N	203	SRR15557410	28881	G	T	1	2021-08-03	United States
N_215_C	N	215	SRR15557410	28916	G	T	1	2021-08-03	United States
N_236_D	N	236	SRR15557410	28980	G	A	0,259624	2021-08-03	United States
N_377_Y	N	377	SRR15557410	29402	G	T	1	2021-08-03	United States
ORF1ab_808_A	ORF1ab	808	SRR15557411	2688	T	C	1	2021-08-03	United States
ORF1ab_1633_D	ORF1ab	1633	SRR15557411	5164	G	T	1	2021-08-03	United States
ORF1ab_1640_L	ORF1ab	1640	SRR15557411	5184	C	T	1	2021-08-03	United States
ORF1ab_3209_V	ORF1ab	3209	SRR15557411	9891	C	T	1	2021-08-03	United States
ORF1ab_3718_A	ORF1ab	3718	SRR15557411	11418	T	C	1	2021-08-03	United States
ORF1ab_3750_I	ORF1ab	3750	SRR15557411	11514	C	T	1	2021-08-03	United States
ORF1ab_314_L	ORF1ab	314	SRR15557411	14408	C	T	1	2021-08-03	United States
ORF1ab_662_S	ORF1ab	662	SRR15557411	15451	G	A	0,999451	2021-08-03	United States
ORF1ab_1000_L	ORF1ab	1000	SRR15557411	16466	C	T	1	2021-08-03	United States
S_19_R	S	19	SRR15557411	21618	C	G	1	2021-08-03	United States
S_156_NA	S	156	SRR15557411	22028	G	-AGTTCA	0,986807	2021-08-03	United States
S_222_V	S	222	SRR15557411	22227	C	T	0,997664	2021-08-03	United States
S_452_R	S	452	SRR15557411	22917	T	G	1	2021-08-03	United States
S_478_K	S	478	SRR15557411	22995	C	A	1	2021-08-03	United States
S_614_G	S	614	SRR15557411	23403	A	G	0,999521	2021-08-03	United States
S_681_R	S	681	SRR15557411	23604	C	G	1	2021-08-03	United States
S_950_N	S	950	SRR15557411	24410	G	A	0,988014	2021-08-03	United States
ORF3a_26_L	ORF3a	26	SRR15557411	25469	C	T	1	2021-08-03	United States
M_82_T	M	82	SRR15557411	26767	T	C	1	2021-08-03	United States
ORF7a_82_A	ORF7a	82	SRR15557411	27638	T	C	1	2021-08-03	United States
ORF7a_120_I	ORF7a	120	SRR15557411	27752	C	T	1	2021-08-03	United States
ORF8_118_NA	ORF8	118	SRR15557411	28247	A	-GATTTC	0,94502	2021-08-03	United States
ORF8_120_L	ORF8	120	SRR15557411	28253	C	A	0,980952	2021-08-03	United States
N_18_V	N	18	SRR15557411	28326	G	T	0,999354	2021-08-03	United States
N_63_G	N	63	SRR15557411	28461	A	G	0,986127	2021-08-03	United States
N_203_M	N	203	SRR15557411	28881	G	T	1	2021-08-03	United States
N_377_Y	N	377	SRR15557411	29402	G	T	1	2021-08-03	United States
ORF1ab_1306_S	ORF1ab	1306	SRR15557413	4181	G	T	0,999646	2021-08-03	United States
ORF1ab_2046_L	ORF1ab	2046	SRR15557413	6402	C	T	0,999311	2021-08-03	United States
ORF1ab_2287_S	ORF1ab	2287	SRR15557413	7124	C	T	0,999405	2021-08-03	United States
ORF1ab_2930_L	ORF1ab	2930	SRR15557413	9053	G	T	1	2021-08-03	United States
ORF1ab_3255_I	ORF1ab	3255	SRR15557413	10029	C	T	0,999893	2021-08-03	United States
ORF1ab_3646_A	ORF1ab	3646	SRR15557413	11201	A	G	0,999675	2021-08-03	United States
ORF1ab_314_L	ORF1ab	314	SRR15557413	14408	C	T	0,999487	2021-08-03	United States
ORF1ab_349_A	ORF1ab	349	SRR15557413	14513	A	C	1	2021-08-03	United States
ORF1ab_662_S	ORF1ab	662	SRR15557413	15451	G	A	0,998191	2021-08-03	United States
ORF1ab_1000_L	ORF1ab	1000	SRR15557413	16466	C	T	0,999769	2021-08-03	United States
ORF1ab_1918_V	ORF1ab	1918	SRR15557413	19220	C	T	0,999898	2021-08-03	United States
ORF1ab_2635_H	ORF1ab	2635	SRR15557413	21372	G	T	0,998131	2021-08-03	United States
S_19_R	S	19	SRR15557413	21618	C	G	1	2021-08-03	United States
S_95_I	S	95	SRR15557413	21846	C	T	1	2021-08-03	United States
S_142_D	S	142	SRR15557413	21987	G	A	0,640569	2021-08-03	United States
S_156_NA	S	156	SRR15557413	22028	G	-AGTTCA	0,996272	2021-08-03	United States
S_452_R	S	452	SRR15557413	22917	T	G	1	2021-08-03	United States
S_478_K	S	478	SRR15557413	22995	C	A	1	2021-08-03	United States
S_614_G	S	614	SRR15557413	23403	A	G	0,999886	2021-08-03	United States
S_681_R	S	681	SRR15557413	23604	C	G	0,998838	2021-08-03	United States
S_950_N	S	950	SRR15557413	24410	G	A	0,975307	2021-08-03	United States
S_1127_G	S	1127	SRR15557413	24942	A	G	0,999348	2021-08-03	United States
ORF3a_26_L	ORF3a	26	SRR15557413	25469	C	T	0,999763	2021-08-03	United States
M_82_T	M	82	SRR15557413	26767	T	C	0,999589	2021-08-03	United States
ORF7a_71_I	ORF7a	71	SRR15557413	27604	G	A	1	2021-08-03	United States
ORF7a_82_A	ORF7a	82	SRR15557413	27638	T	C	0,998787	2021-08-03	United States
ORF7a_120_I	ORF7a	120	SRR15557413	27752	C	T	1	2021-08-03	United States
ORF7b_40_I	ORF7b	40	SRR15557413	27874	C	T	0,999817	2021-08-03	United States
ORF8_118_NA	ORF8	118	SRR15557413	28247	A	-GATTTC	0,925764	2021-08-03	United States
ORF8_120_L	ORF8	120	SRR15557413	28253	C	A	0,981156	2021-08-03	United States
N_63_G	N	63	SRR15557413	28461	A	G	0,983533	2021-08-03	United States
N_203_M	N	203	SRR15557413	28881	G	T	0,999644	2021-08-03	United States
N_215_C	N	215	SRR15557413	28916	G	T	0,999354	2021-08-03	United States
N_377_Y	N	377	SRR15557413	29402	G	T	1	2021-08-03	United States
ORF1ab_519_S	ORF1ab	519	SRR15557414	1820	G	A	0,0939868	2021-08-02	United States
ORF1ab_1306_S	ORF1ab	1306	SRR15557414	4181	G	T	0,999521	2021-08-02	United States
ORF1ab_2046_L	ORF1ab	2046	SRR15557414	6402	C	T	0,999091	2021-08-02	United States
ORF1ab_2287_S	ORF1ab	2287	SRR15557414	7124	C	T	1	2021-08-02	United States
ORF1ab_2930_L	ORF1ab	2930	SRR15557414	9053	G	T	0,999917	2021-08-02	United States
ORF1ab_3255_I	ORF1ab	3255	SRR15557414	10029	C	T	0,999869	2021-08-02	United States
ORF1ab_3646_A	ORF1ab	3646	SRR15557414	11201	A	G	0,999427	2021-08-02	United States
ORF1ab_3766_F	ORF1ab	3766	SRR15557414	11562	G	T	0,938107	2021-08-02	United States
ORF1ab_314_L	ORF1ab	314	SRR15557414	14408	C	T	0,999658	2021-08-02	United States
ORF1ab_662_S	ORF1ab	662	SRR15557414	15451	G	A	0,996842	2021-08-02	United States
ORF1ab_1000_L	ORF1ab	1000	SRR15557414	16466	C	T	0,99994	2021-08-02	United States
ORF1ab_1918_V	ORF1ab	1918	SRR15557414	19220	C	T	0,999737	2021-08-02	United States
S_19_R	S	19	SRR15557414	21618	C	G	0,999902	2021-08-02	United States
S_142_D	S	142	SRR15557414	21987	G	A	0,755208	2021-08-02	United States
S_156_NA	S	156	SRR15557414	22028	G	-AGTTCA	0,986692	2021-08-02	United States
S_452_R	S	452	SRR15557414	22917	T	G	1	2021-08-02	United States
S_478_K	S	478	SRR15557414	22995	C	A	1	2021-08-02	United States
S_614_G	S	614	SRR15557414	23403	A	G	0,999867	2021-08-02	United States
S_681_R	S	681	SRR15557414	23604	C	G	1	2021-08-02	United States
S_950_N	S	950	SRR15557414	24410	G	A	0,952634	2021-08-02	United States
ORF3a_26_L	ORF3a	26	SRR15557414	25469	C	T	0,999924	2021-08-02	United States
ORF3a_239_Q	ORF3a	239	SRR15557414	26107	G	C	1	2021-08-02	United States
M_82_T	M	82	SRR15557414	26767	T	C	0,9998	2021-08-02	United States
ORF7a_82_A	ORF7a	82	SRR15557414	27638	T	C	1	2021-08-02	United States
ORF7a_120_I	ORF7a	120	SRR15557414	27752	C	T	1	2021-08-02	United States
ORF7b_40_I	ORF7b	40	SRR15557414	27874	C	T	0,999545	2021-08-02	United States
ORF8_118_NA	ORF8	118	SRR15557414	28247	A	-GATTTC	0,922834	2021-08-02	United States
ORF8_120_L	ORF8	120	SRR15557414	28253	C	A	0,99689	2021-08-02	United States
N_63_G	N	63	SRR15557414	28461	A	G	0,976639	2021-08-02	United States
N_203_M	N	203	SRR15557414	28881	G	T	0,999616	2021-08-02	United States
N_215_C	N	215	SRR15557414	28916	G	T	0,999178	2021-08-02	United States
N_377_Y	N	377	SRR15557414	29402	G	T	0,99972	2021-08-02	United States
ORF1ab_1640_L	ORF1ab	1640	SRR15557415	5184	C	T	1	2021-08-02	United States
ORF1ab_3209_V	ORF1ab	3209	SRR15557415	9891	C	T	1	2021-08-02	United States
ORF1ab_3718_A	ORF1ab	3718	SRR15557415	11418	T	C	0,999719	2021-08-02	United States
ORF1ab_3750_I	ORF1ab	3750	SRR15557415	11514	C	T	1	2021-08-02	United States
ORF1ab_314_L	ORF1ab	314	SRR15557415	14408	C	T	1	2021-08-02	United States
ORF1ab_662_S	ORF1ab	662	SRR15557415	15451	G	A	0,99974	2021-08-02	United States
ORF1ab_1000_L	ORF1ab	1000	SRR15557415	16466	C	T	1	2021-08-02	United States
ORF1ab_2164_D	ORF1ab	2164	SRR15557415	19959	A	T	0,0849421	2021-08-02	United States
S_19_R	S	19	SRR15557415	21618	C	G	1	2021-08-02	United States
S_156_NA	S	156	SRR15557415	22028	G	-AGTTCA	0,997462	2021-08-02	United States
S_222_V	S	222	SRR15557415	22227	C	T	1	2021-08-02	United States
S_452_R	S	452	SRR15557415	22917	T	G	1	2021-08-02	United States
S_478_K	S	478	SRR15557415	22995	C	A	1	2021-08-02	United States
S_614_G	S	614	SRR15557415	23403	A	G	0,999896	2021-08-02	United States
S_681_R	S	681	SRR15557415	23604	C	G	1	2021-08-02	United States
S_950_N	S	950	SRR15557415	24410	G	A	0,990492	2021-08-02	United States
ORF3a_26_L	ORF3a	26	SRR15557415	25469	C	T	1	2021-08-02	United States
ORF3a_224_C	ORF3a	224	SRR15557415	26062	G	T	0,998886	2021-08-02	United States
M_82_T	M	82	SRR15557415	26767	T	C	1	2021-08-02	United States
M_197_N	M	197	SRR15557415	27112	G	A	0,999052	2021-08-02	United States
ORF7a_120_I	ORF7a	120	SRR15557415	27752	C	T	1	2021-08-02	United States
ORF8_118_NA	ORF8	118	SRR15557415	28247	A	-GATTTC	0,907868	2021-08-02	United States
ORF8_120_L	ORF8	120	SRR15557415	28253	C	A	0,984127	2021-08-02	United States
N_63_G	N	63	SRR15557415	28461	A	G	0,996107	2021-08-02	United States
N_203_M	N	203	SRR15557415	28881	G	T	1	2021-08-02	United States
N_254_T	N	254	SRR15557415	29033	G	A	0,0651811	2021-08-02	United States
N_377_Y	N	377	SRR15557415	29402	G	T	1	2021-08-02	United States
ORF1ab_669_N	ORF1ab	669	SRR15557418	2272	G	C	0,99983	2021-08-02	United States
ORF1ab_1306_S	ORF1ab	1306	SRR15557418	4181	G	T	0,999763	2021-08-02	United States
ORF1ab_2046_L	ORF1ab	2046	SRR15557418	6402	C	T	0,999049	2021-08-02	United States
ORF1ab_2287_S	ORF1ab	2287	SRR15557418	7124	C	T	0,999686	2021-08-02	United States
ORF1ab_2847_S	ORF1ab	2847	SRR15557418	8805	A	G	0,999917	2021-08-02	United States
ORF1ab_2930_L	ORF1ab	2930	SRR15557418	9053	G	T	1	2021-08-02	United States
ORF1ab_3255_I	ORF1ab	3255	SRR15557418	10029	C	T	0,999839	2021-08-02	United States
ORF1ab_3646_A	ORF1ab	3646	SRR15557418	11201	A	G	0,999448	2021-08-02	United States
ORF1ab_4175_I	ORF1ab	4175	SRR15557418	12789	C	T	0,9919	2021-08-02	United States
ORF1ab_314_L	ORF1ab	314	SRR15557418	14408	C	T	0,999706	2021-08-02	United States
ORF1ab_662_S	ORF1ab	662	SRR15557418	15451	G	A	0,997559	2021-08-02	United States
ORF1ab_1000_L	ORF1ab	1000	SRR15557418	16466	C	T	0,999859	2021-08-02	United States
ORF1ab_1918_V	ORF1ab	1918	SRR15557418	19220	C	T	0,999378	2021-08-02	United States
ORF1ab_2075_I	ORF1ab	2075	SRR15557418	19690	G	A	0,999737	2021-08-02	United States
S_19_R	S	19	SRR15557418	21618	C	G	1	2021-08-02	United States
S_156_NA	S	156	SRR15557418	22028	G	-AGTTCA	0,986188	2021-08-02	United States
S_258_L	S	258	SRR15557418	22335	G	T	0,994849	2021-08-02	United States
S_417_N	S	417	SRR15557418	22813	G	T	0,986192	2021-08-02	United States
S_452_R	S	452	SRR15557418	22917	T	G	0,999574	2021-08-02	United States
S_478_K	S	478	SRR15557418	22995	C	A	0,999685	2021-08-02	United States
S_614_G	S	614	SRR15557418	23403	A	G	0,999853	2021-08-02	United States
S_681_R	S	681	SRR15557418	23604	C	G	1	2021-08-02	United States
S_950_N	S	950	SRR15557418	24410	G	A	0,436771	2021-08-02	United States
ORF3a_26_L	ORF3a	26	SRR15557418	25469	C	T	0,999925	2021-08-02	United States
ORF3a_53_F	ORF3a	53	SRR15557418	25549	C	T	0,999835	2021-08-02	United States
ORF3a_222_Y	ORF3a	222	SRR15557418	26056	G	T	0,998171	2021-08-02	United States
M_29_F	M	29	SRR15557418	26607	C	T	0,999768	2021-08-02	United States
M_82_T	M	82	SRR15557418	26767	T	C	0,999794	2021-08-02	United States
ORF7a_41_D	ORF7a	41	SRR15557418	27516	G	T	0,980802	2021-08-02	United States
ORF7a_82_A	ORF7a	82	SRR15557418	27638	T	C	0,999715	2021-08-02	United States
ORF7a_120_I	ORF7a	120	SRR15557418	27752	C	T	0,99982	2021-08-02	United States
ORF7b_40_I	ORF7b	40	SRR15557418	27874	C	T	1	2021-08-02	United States
ORF8_118_NA	ORF8	118	SRR15557418	28247	A	-GATTTC	0,945232	2021-08-02	United States
ORF8_119_V	ORF8	119	SRR15557418	28249	A	T	1	2021-08-02	United States
ORF8_120_L	ORF8	120	SRR15557418	28253	C	A	0,994465	2021-08-02	United States
N_63_G	N	63	SRR15557418	28461	A	G	0,557257	2021-08-02	United States
N_203_M	N	203	SRR15557418	28881	G	T	0,999828	2021-08-02	United States
N_215_C	N	215	SRR15557418	28916	G	T	0,999245	2021-08-02	United States
N_377_Y	N	377	SRR15557418	29402	G	T	0,999645	2021-08-02	United States
ORF1ab_309_L	ORF1ab	309	SRR15557420	1191	C	T	0,999664	2021-08-03	United States
ORF1ab_1640_L	ORF1ab	1640	SRR15557420	5184	C	T	0,999509	2021-08-03	United States
ORF1ab_3209_V	ORF1ab	3209	SRR15557420	9891	C	T	0,999689	2021-08-03	United States
ORF1ab_3718_A	ORF1ab	3718	SRR15557420	11418	T	C	0,999949	2021-08-03	United States
ORF1ab_314_L	ORF1ab	314	SRR15557420	14408	C	T	0,999477	2021-08-03	United States
ORF1ab_662_S	ORF1ab	662	SRR15557420	15451	G	A	0,998175	2021-08-03	United States
ORF1ab_1000_L	ORF1ab	1000	SRR15557420	16466	C	T	0,999804	2021-08-03	United States
ORF1ab_1570_L	ORF1ab	1570	SRR15557420	18176	C	T	0,999649	2021-08-03	United States
ORF1ab_1898_F	ORF1ab	1898	SRR15557420	19160	C	T	0,999844	2021-08-03	United States
S_19_R	S	19	SRR15557420	21618	C	G	0,999815	2021-08-03	United States
S_142_D	S	142	SRR15557420	21987	G	A	0,478416	2021-08-03	United States
S_156_NA	S	156	SRR15557420	22028	G	-AGTTCA	0,991568	2021-08-03	United States
S_452_R	S	452	SRR15557420	22917	T	G	0,999574	2021-08-03	United States
S_478_K	S	478	SRR15557420	22995	C	A	0,999926	2021-08-03	United States
S_614_G	S	614	SRR15557420	23403	A	G	0,999847	2021-08-03	United States
S_681_R	S	681	SRR15557420	23604	C	G	1	2021-08-03	United States
S_950_N	S	950	SRR15557420	24410	G	A	0,748468	2021-08-03	United States
ORF3a_26_L	ORF3a	26	SRR15557420	25469	C	T	0,999859	2021-08-03	United States
M_82_T	M	82	SRR15557420	26767	T	C	0,999816	2021-08-03	United States
ORF7a_82_A	ORF7a	82	SRR15557420	27638	T	C	0,999676	2021-08-03	United States
ORF7a_116_F	ORF7a	116	SRR15557420	27739	C	T	0,999804	2021-08-03	United States
ORF7a_120_I	ORF7a	120	SRR15557420	27752	C	T	0,999862	2021-08-03	United States
ORF8_118_NA	ORF8	118	SRR15557420	28247	A	-GATTTC	0,947561	2021-08-03	United States
ORF8_119_V	ORF8	119	SRR15557420	28249	A	T	0,960784	2021-08-03	United States
ORF8_120_L	ORF8	120	SRR15557420	28253	C	A	0,995485	2021-08-03	United States
N_63_G	N	63	SRR15557420	28461	A	G	0,847449	2021-08-03	United States
N_203_M	N	203	SRR15557420	28881	G	T	0,999826	2021-08-03	United States
N_377_Y	N	377	SRR15557420	29402	G	T	0,999216	2021-08-03	United States
ORF1ab_309_L	ORF1ab	309	SRR15557421	1191	C	T	1	2021-08-02	United States
ORF1ab_538_A	ORF1ab	538	SRR15557421	1877	T	G	0,725381	2021-08-02	United States
ORF1ab_1159_T	ORF1ab	1159	SRR15557421	3741	T	C	0,790262	2021-08-02	United States
ORF1ab_1640_L	ORF1ab	1640	SRR15557421	5184	C	T	0,999746	2021-08-02	United States
ORF1ab_3209_V	ORF1ab	3209	SRR15557421	9891	C	T	0,999484	2021-08-02	United States
ORF1ab_3718_A	ORF1ab	3718	SRR15557421	11418	T	C	0,999813	2021-08-02	United States
ORF1ab_314_L	ORF1ab	314	SRR15557421	14408	C	T	1	2021-08-02	United States
ORF1ab_662_S	ORF1ab	662	SRR15557421	15451	G	A	0,99782	2021-08-02	United States
ORF1ab_1000_L	ORF1ab	1000	SRR15557421	16466	C	T	0,999686	2021-08-02	United States
ORF1ab_1441_H	ORF1ab	1441	SRR15557421	17790	G	T	0,99956	2021-08-02	United States
ORF1ab_1570_L	ORF1ab	1570	SRR15557421	18176	C	T	1	2021-08-02	United States
ORF1ab_1898_F	ORF1ab	1898	SRR15557421	19160	C	T	1	2021-08-02	United States
ORF1ab_2417_I	ORF1ab	2417	SRR15557421	20718	G	T	1	2021-08-02	United States
S_19_R	S	19	SRR15557421	21618	C	G	1	2021-08-02	United States
S_142_D	S	142	SRR15557421	21987	G	A	0,370492	2021-08-02	United States
S_156_NA	S	156	SRR15557421	22028	G	-AGTTCA	0,955121	2021-08-02	United States
S_452_R	S	452	SRR15557421	22917	T	G	1	2021-08-02	United States
S_478_K	S	478	SRR15557421	22995	C	A	1	2021-08-02	United States
S_614_G	S	614	SRR15557421	23403	A	G	0,999674	2021-08-02	United States
S_681_R	S	681	SRR15557421	23604	C	G	1	2021-08-02	United States
S_758_I	S	758	SRR15557421	23835	G	T	0,0652258	2021-08-02	United States
S_950_N	S	950	SRR15557421	24410	G	A	0,895842	2021-08-02	United States
ORF3a_26_L	ORF3a	26	SRR15557421	25469	C	T	1	2021-08-02	United States
ORF3a_240_L	ORF3a	240	SRR15557421	26111	C	T	0,999794	2021-08-02	United States
M_82_T	M	82	SRR15557421	26767	T	C	0,99976	2021-08-02	United States
ORF7a_82_A	ORF7a	82	SRR15557421	27638	T	C	1	2021-08-02	United States
ORF7a_116_F	ORF7a	116	SRR15557421	27739	C	T	1	2021-08-02	United States
ORF7a_120_I	ORF7a	120	SRR15557421	27752	C	T	0,999859	2021-08-02	United States
ORF8_118_NA	ORF8	118	SRR15557421	28247	A	-GATTTC	0,962591	2021-08-02	United States
ORF8_120_L	ORF8	120	SRR15557421	28253	C	A	1	2021-08-02	United States
N_63_G	N	63	SRR15557421	28461	A	G	0,767717	2021-08-02	United States
N_203_M	N	203	SRR15557421	28881	G	T	0,99971	2021-08-02	United States
N_377_Y	N	377	SRR15557421	29402	G	T	0,99954	2021-08-02	United States
ORF1ab_711_A	ORF1ab	711	SRR15557422	2396	A	G	1	2021-08-03	United States
ORF1ab_1306_S	ORF1ab	1306	SRR15557422	4181	G	T	1	2021-08-03	United States
ORF1ab_2046_L	ORF1ab	2046	SRR15557422	6402	C	T	0,997399	2021-08-03	United States
ORF1ab_2287_S	ORF1ab	2287	SRR15557422	7124	C	T	1	2021-08-03	United States
ORF1ab_2930_L	ORF1ab	2930	SRR15557422	9053	G	T	1	2021-08-03	United States
ORF1ab_3255_I	ORF1ab	3255	SRR15557422	10029	C	T	1	2021-08-03	United States
ORF1ab_3603_NA	ORF1ab	3603	SRR15557422	11074	C	-T	0,0509582	2021-08-03	United States
ORF1ab_3646_A	ORF1ab	3646	SRR15557422	11201	A	G	1	2021-08-03	United States
ORF1ab_122_S	ORF1ab	122	SRR15557422	13832	T	C	1	2021-08-03	United States
ORF1ab_314_L	ORF1ab	314	SRR15557422	14408	C	T	1	2021-08-03	United States
ORF1ab_662_S	ORF1ab	662	SRR15557422	15451	G	A	0,995338	2021-08-03	United States
ORF1ab_1000_L	ORF1ab	1000	SRR15557422	16466	C	T	0,997959	2021-08-03	United States
ORF1ab_1918_V	ORF1ab	1918	SRR15557422	19220	C	T	1	2021-08-03	United States
S_19_R	S	19	SRR15557422	21618	C	G	1	2021-08-03	United States
S_156_NA	S	156	SRR15557422	22028	G	-AGTTCA	0,994505	2021-08-03	United States
S_452_R	S	452	SRR15557422	22917	T	G	1	2021-08-03	United States
S_478_K	S	478	SRR15557422	22995	C	A	1	2021-08-03	United States
S_614_G	S	614	SRR15557422	23403	A	G	1	2021-08-03	United States
S_681_R	S	681	SRR15557422	23604	C	G	1	2021-08-03	United States
S_950_N	S	950	SRR15557422	24410	G	A	0,786207	2021-08-03	United States
ORF3a_26_L	ORF3a	26	SRR15557422	25469	C	T	1	2021-08-03	United States
M_82_T	M	82	SRR15557422	26767	T	C	1	2021-08-03	United States
ORF7a_82_A	ORF7a	82	SRR15557422	27638	T	C	1	2021-08-03	United States
ORF7a_120_I	ORF7a	120	SRR15557422	27752	C	T	1	2021-08-03	United States
ORF8_118_NA	ORF8	118	SRR15557422	28247	A	-GATTTC	0,927536	2021-08-03	United States
N_63_G	N	63	SRR15557422	28461	A	G	0,846154	2021-08-03	United States
N_203_M	N	203	SRR15557422	28881	G	T	1	2021-08-03	United States
N_215_C	N	215	SRR15557422	28916	G	T	1	2021-08-03	United States
N_256_*	N	256	SRR15557422	29039	A	T	0,0523256	2021-08-03	United States
ORF1ab_300_V	ORF1ab	300	SRR15557423	1163	A	G	0,999856	2021-08-02	United States
ORF1ab_767_K	ORF1ab	767	SRR15557423	2564	G	A	0,999834	2021-08-02	United States
ORF1ab_1228_G	ORF1ab	1228	SRR15557423	3948	A	G	0,999871	2021-08-02	United States
ORF1ab_1306_S	ORF1ab	1306	SRR15557423	4181	G	T	0,999769	2021-08-02	United States
ORF1ab_2046_L	ORF1ab	2046	SRR15557423	6402	C	T	0,999353	2021-08-02	United States
ORF1ab_2287_S	ORF1ab	2287	SRR15557423	7124	C	T	0,999909	2021-08-02	United States
ORF1ab_2930_L	ORF1ab	2930	SRR15557423	9053	G	T	0,999817	2021-08-02	United States
ORF1ab_3255_I	ORF1ab	3255	SRR15557423	10029	C	T	0,999573	2021-08-02	United States
ORF1ab_3646_A	ORF1ab	3646	SRR15557423	11201	A	G	0,999707	2021-08-02	United States
ORF1ab_3766_F	ORF1ab	3766	SRR15557423	11562	G	T	0,961671	2021-08-02	United States
ORF1ab_314_L	ORF1ab	314	SRR15557423	14408	C	T	0,999905	2021-08-02	United States
ORF1ab_662_S	ORF1ab	662	SRR15557423	15451	G	A	0,997617	2021-08-02	United States
ORF1ab_1000_L	ORF1ab	1000	SRR15557423	16466	C	T	0,999792	2021-08-02	United States
ORF1ab_1918_V	ORF1ab	1918	SRR15557423	19220	C	T	0,999774	2021-08-02	United States
S_19_R	S	19	SRR15557423	21618	C	G	1	2021-08-02	United States
S_142_D	S	142	SRR15557423	21987	G	A	0,657895	2021-08-02	United States
S_156_NA	S	156	SRR15557423	22028	G	-AGTTCA	0,997064	2021-08-02	United States
S_452_R	S	452	SRR15557423	22917	T	G	1	2021-08-02	United States
S_478_K	S	478	SRR15557423	22995	C	A	1	2021-08-02	United States
S_614_G	S	614	SRR15557423	23403	A	G	0,999906	2021-08-02	United States
S_681_R	S	681	SRR15557423	23604	C	G	1	2021-08-02	United States
S_950_N	S	950	SRR15557423	24410	G	A	0,963533	2021-08-02	United States
ORF3a_26_L	ORF3a	26	SRR15557423	25469	C	T	0,999798	2021-08-02	United States
ORF3a_239_Q	ORF3a	239	SRR15557423	26107	G	C	0,99958	2021-08-02	United States
M_82_T	M	82	SRR15557423	26767	T	C	0,999756	2021-08-02	United States
ORF7a_82_A	ORF7a	82	SRR15557423	27638	T	C	0,999854	2021-08-02	United States
ORF7a_120_I	ORF7a	120	SRR15557423	27752	C	T	0,999918	2021-08-02	United States
ORF7b_40_I	ORF7b	40	SRR15557423	27874	C	T	0,999634	2021-08-02	United States
ORF8_118_NA	ORF8	118	SRR15557423	28247	A	-GATTTC	0,934985	2021-08-02	United States
ORF8_120_L	ORF8	120	SRR15557423	28253	C	A	0,994606	2021-08-02	United States
N_63_G	N	63	SRR15557423	28461	A	G	0,974351	2021-08-02	United States
N_203_M	N	203	SRR15557423	28881	G	T	0,999886	2021-08-02	United States
N_204_V	N	204	SRR15557423	28884	G	T	0,99983	2021-08-02	United States
N_215_C	N	215	SRR15557423	28916	G	T	0,999552	2021-08-02	United States
N_377_Y	N	377	SRR15557423	29402	G	T	0,999614	2021-08-02	United States
ORF1ab_1633_D	ORF1ab	1633	SRR15557424	5164	G	T	0,999749	2021-08-03	United States
ORF1ab_1640_L	ORF1ab	1640	SRR15557424	5184	C	T	0,99924	2021-08-03	United States
ORF1ab_2926_F	ORF1ab	2926	SRR15557424	9042	C	T	0,0731481	2021-08-03	United States
ORF1ab_3209_V	ORF1ab	3209	SRR15557424	9891	C	T	0,99918	2021-08-03	United States
ORF1ab_3718_A	ORF1ab	3718	SRR15557424	11418	T	C	0,999918	2021-08-03	United States
ORF1ab_3750_I	ORF1ab	3750	SRR15557424	11514	C	T	1	2021-08-03	United States
ORF1ab_314_L	ORF1ab	314	SRR15557424	14408	C	T	0,999336	2021-08-03	United States
ORF1ab_662_S	ORF1ab	662	SRR15557424	15451	G	A	0,998113	2021-08-03	United States
ORF1ab_1000_L	ORF1ab	1000	SRR15557424	16466	C	T	0,999895	2021-08-03	United States
S_19_R	S	19	SRR15557424	21618	C	G	1	2021-08-03	United States
S_142_D	S	142	SRR15557424	21987	G	A	0,56964	2021-08-03	United States
S_156_NA	S	156	SRR15557424	22028	G	-AGTTCA	0,995086	2021-08-03	United States
S_222_V	S	222	SRR15557424	22227	C	T	0,999763	2021-08-03	United States
S_289_I	S	289	SRR15557424	22427	G	A	1	2021-08-03	United States
S_452_R	S	452	SRR15557424	22917	T	G	0,999413	2021-08-03	United States
S_478_K	S	478	SRR15557424	22995	C	A	1	2021-08-03	United States
S_614_G	S	614	SRR15557424	23403	A	G	0,999814	2021-08-03	United States
S_681_R	S	681	SRR15557424	23604	C	G	0,999787	2021-08-03	United States
S_950_N	S	950	SRR15557424	24410	G	A	0,937994	2021-08-03	United States
ORF3a_26_L	ORF3a	26	SRR15557424	25469	C	T	1	2021-08-03	United States
M_82_T	M	82	SRR15557424	26767	T	C	1	2021-08-03	United States
ORF7a_82_A	ORF7a	82	SRR15557424	27638	T	C	0,999184	2021-08-03	United States
ORF7a_120_I	ORF7a	120	SRR15557424	27752	C	T	0,999704	2021-08-03	United States
ORF8_118_NA	ORF8	118	SRR15557424	28247	A	-GATTTC	0,913904	2021-08-03	United States
ORF8_120_L	ORF8	120	SRR15557424	28253	C	A	0,997345	2021-08-03	United States
N_18_V	N	18	SRR15557424	28326	G	T	0,999691	2021-08-03	United States
N_63_G	N	63	SRR15557424	28461	A	G	0,963999	2021-08-03	United States
N_203_M	N	203	SRR15557424	28881	G	T	0,999835	2021-08-03	United States
N_377_Y	N	377	SRR15557424	29402	G	T	0,999466	2021-08-03	United States
ORF1ab_309_L	ORF1ab	309	SRR15557425	1191	C	T	0,999556	2021-08-03	United States
ORF1ab_538_A	ORF1ab	538	SRR15557425	1877	T	G	0,771863	2021-08-03	United States
ORF1ab_1640_L	ORF1ab	1640	SRR15557425	5184	C	T	0,999471	2021-08-03	United States
ORF1ab_2068_I	ORF1ab	2068	SRR15557425	6468	C	T	0,999719	2021-08-03	United States
ORF1ab_3209_V	ORF1ab	3209	SRR15557425	9891	C	T	0,999016	2021-08-03	United States
ORF1ab_3718_A	ORF1ab	3718	SRR15557425	11418	T	C	0,999284	2021-08-03	United States
ORF1ab_53_G	ORF1ab	53	SRR15557425	13625	A	G	0,999558	2021-08-03	United States
ORF1ab_314_L	ORF1ab	314	SRR15557425	14408	C	T	0,999873	2021-08-03	United States
ORF1ab_662_S	ORF1ab	662	SRR15557425	15451	G	A	0,997206	2021-08-03	United States
ORF1ab_1000_L	ORF1ab	1000	SRR15557425	16466	C	T	0,999813	2021-08-03	United States
ORF1ab_1570_L	ORF1ab	1570	SRR15557425	18176	C	T	0,999054	2021-08-03	United States
ORF1ab_1774_I	ORF1ab	1774	SRR15557425	18788	C	T	0,999432	2021-08-03	United States
ORF1ab_1898_F	ORF1ab	1898	SRR15557425	19160	C	T	0,999733	2021-08-03	United States
ORF1ab_2417_I	ORF1ab	2417	SRR15557425	20718	G	T	0,998737	2021-08-03	United States
S_19_R	S	19	SRR15557425	21618	C	G	0,999959	2021-08-03	United States
S_142_D	S	142	SRR15557425	21987	G	A	0,60832	2021-08-03	United States
S_156_NA	S	156	SRR15557425	22028	G	-AGTTCA	0,993734	2021-08-03	United States
S_452_R	S	452	SRR15557425	22917	T	G	0,999472	2021-08-03	United States
S_478_K	S	478	SRR15557425	22995	C	A	0,999826	2021-08-03	United States
S_614_G	S	614	SRR15557425	23403	A	G	0,999712	2021-08-03	United States
S_681_R	S	681	SRR15557425	23604	C	G	1	2021-08-03	United States
S_950_N	S	950	SRR15557425	24410	G	A	0,921688	2021-08-03	United States
ORF3a_26_L	ORF3a	26	SRR15557425	25469	C	T	0,999905	2021-08-03	United States
M_82_T	M	82	SRR15557425	26767	T	C	0,999801	2021-08-03	United States
ORF7a_82_A	ORF7a	82	SRR15557425	27638	T	C	0,999633	2021-08-03	United States
ORF7a_116_F	ORF7a	116	SRR15557425	27739	C	T	0,999802	2021-08-03	United States
ORF7a_120_I	ORF7a	120	SRR15557425	27752	C	T	0,999725	2021-08-03	United States
ORF8_47_V	ORF8	47	SRR15557425	28032	A	G	1	2021-08-03	United States
ORF8_118_NA	ORF8	118	SRR15557425	28247	A	-GATTTC	0,935037	2021-08-03	United States
ORF8_119_V	ORF8	119	SRR15557425	28249	A	T	0,974576	2021-08-03	United States
ORF8_120_L	ORF8	120	SRR15557425	28253	C	A	0,987261	2021-08-03	United States
N_63_G	N	63	SRR15557425	28461	A	G	0,877828	2021-08-03	United States
N_203_M	N	203	SRR15557425	28881	G	T	0,999627	2021-08-03	United States
N_377_Y	N	377	SRR15557425	29402	G	T	0,999123	2021-08-03	United States
ORF1ab_300_V	ORF1ab	300	SRR15557431	1163	A	G	0,880531	2021-08-03	United States
ORF1ab_767_K	ORF1ab	767	SRR15557431	2564	G	A	0,865276	2021-08-03	United States
ORF1ab_1228_G	ORF1ab	1228	SRR15557431	3948	A	G	0,832109	2021-08-03	United States
ORF1ab_1306_S	ORF1ab	1306	SRR15557431	4181	G	T	0,875	2021-08-03	United States
ORF1ab_1640_L	ORF1ab	1640	SRR15557431	5184	C	T	0,0823529	2021-08-03	United States
ORF1ab_2046_L	ORF1ab	2046	SRR15557431	6402	C	T	0,886398	2021-08-03	United States
ORF1ab_2287_S	ORF1ab	2287	SRR15557431	7124	C	T	0,981132	2021-08-03	United States
ORF1ab_2761_M	ORF1ab	2761	SRR15557431	8547	A	T	0,109541	2021-08-03	United States
ORF1ab_2785_T	ORF1ab	2785	SRR15557431	8618	G	A	0,126897	2021-08-03	United States
ORF1ab_2930_L	ORF1ab	2930	SRR15557431	9053	G	T	0,878268	2021-08-03	United States
ORF1ab_3209_V	ORF1ab	3209	SRR15557431	9891	C	T	0,122016	2021-08-03	United States
ORF1ab_3255_I	ORF1ab	3255	SRR15557431	10029	C	T	0,875218	2021-08-03	United States
ORF1ab_3646_A	ORF1ab	3646	SRR15557431	11201	A	G	0,858237	2021-08-03	United States
ORF1ab_3718_A	ORF1ab	3718	SRR15557431	11418	T	C	0,17781	2021-08-03	United States
ORF1ab_3750_I	ORF1ab	3750	SRR15557431	11514	C	T	0,196365	2021-08-03	United States
ORF1ab_3766_F	ORF1ab	3766	SRR15557431	11562	G	T	0,78569	2021-08-03	United States
ORF1ab_314_L	ORF1ab	314	SRR15557431	14408	C	T	0,998536	2021-08-03	United States
ORF1ab_662_S	ORF1ab	662	SRR15557431	15451	G	A	0,996953	2021-08-03	United States
ORF1ab_1000_L	ORF1ab	1000	SRR15557431	16466	C	T	1	2021-08-03	United States
ORF1ab_1918_V	ORF1ab	1918	SRR15557431	19220	C	T	0,927799	2021-08-03	United States
ORF1ab_1932_D	ORF1ab	1932	SRR15557431	19261	A	G	0,334845	2021-08-03	United States
S_19_R	S	19	SRR15557431	21618	C	G	1	2021-08-03	United States
S_30_H	S	30	SRR15557431	21650	A	C	0,0883002	2021-08-03	United States
S_156_NA	S	156	SRR15557431	22028	G	-AGTTCA	1	2021-08-03	United States
S_452_R	S	452	SRR15557431	22917	T	G	1	2021-08-03	United States
S_472_T	S	472	SRR15557431	22977	T	C	0,0530504	2021-08-03	United States
S_478_K	S	478	SRR15557431	22995	C	A	1	2021-08-03	United States
S_614_G	S	614	SRR15557431	23403	A	G	0,999804	2021-08-03	United States
S_631_R	S	631	SRR15557431	23454	C	G	0,276513	2021-08-03	United States
S_681_R	S	681	SRR15557431	23604	C	G	0,999106	2021-08-03	United States
S_841_NA	S	841	SRR15557431	24083	C	+T	0,0533469	2021-08-03	United States
S_950_N	S	950	SRR15557431	24410	G	A	0,992779	2021-08-03	United States
ORF3a_26_L	ORF3a	26	SRR15557431	25469	C	T	0,99979	2021-08-03	United States
ORF3a_224_C	ORF3a	224	SRR15557431	26062	G	T	0,164297	2021-08-03	United States
ORF3a_239_Q	ORF3a	239	SRR15557431	26107	G	C	0,809426	2021-08-03	United States
M_82_T	M	82	SRR15557431	26767	T	C	0,999895	2021-08-03	United States
M_197_N	M	197	SRR15557431	27112	G	A	0,0744218	2021-08-03	United States
ORF7a_120_I	ORF7a	120	SRR15557431	27752	C	T	1	2021-08-03	United States
ORF7b_40_I	ORF7b	40	SRR15557431	27874	C	T	0,854135	2021-08-03	United States
ORF8_118_NA	ORF8	118	SRR15557431	28247	A	-GATTTC	0,919547	2021-08-03	United States
ORF8_120_L	ORF8	120	SRR15557431	28253	C	A	0,994262	2021-08-03	United States
N_63_G	N	63	SRR15557431	28461	A	G	0,972071	2021-08-03	United States
N_166_A	N	166	SRR15557431	28769	A	G	0,209916	2021-08-03	United States
N_203_M	N	203	SRR15557431	28881	G	T	1	2021-08-03	United States
N_204_V	N	204	SRR15557431	28884	G	T	0,917483	2021-08-03	United States
N_215_C	N	215	SRR15557431	28916	G	T	0,929699	2021-08-03	United States
N_377_Y	N	377	SRR15557431	29402	G	T	1	2021-08-03	United States
N_416_L	N	416	SRR15557431	29520	C	T	0,0609137	2021-08-03	United States
ORF1ab_1188_L	ORF1ab	1188	SRR15557434	3828	C	T	0,999846	2021-08-03	United States
ORF1ab_1259_V	ORF1ab	1259	SRR15557434	4040	A	G	0,999819	2021-08-03	United States
ORF1ab_1795_Q	ORF1ab	1795	SRR15557434	5648	A	C	0,999866	2021-08-03	United States
ORF1ab_3209_V	ORF1ab	3209	SRR15557434	9891	C	T	0,999752	2021-08-03	United States
ORF1ab_3353_R	ORF1ab	3353	SRR15557434	10323	A	G	0,0541248	2021-08-03	United States
ORF1ab_3674_NA	ORF1ab	3674	SRR15557434	11287	G	-TCTGGTTTT	0,905877	2021-08-03	United States
ORF1ab_3676_S	ORF1ab	3676	SRR15557434	11291	G	A	0,95	2021-08-03	United States
ORF1ab_3677_L	ORF1ab	3677	SRR15557434	11296	T	G	0,997731	2021-08-03	United States
ORF1ab_314_L	ORF1ab	314	SRR15557434	14408	C	T	0,999422	2021-08-03	United States
ORF1ab_1264_D	ORF1ab	1264	SRR15557434	17259	G	T	0,999796	2021-08-03	United States
ORF1ab_1727_L	ORF1ab	1727	SRR15557434	18647	C	T	0,99959	2021-08-03	United States
S_18_F	S	18	SRR15557434	21614	C	T	0,99979	2021-08-03	United States
S_20_N	S	20	SRR15557434	21621	C	A	0,999807	2021-08-03	United States
S_26_S	S	26	SRR15557434	21638	C	T	0,999678	2021-08-03	United States
S_138_Y	S	138	SRR15557434	21974	G	T	0,806052	2021-08-03	United States
S_190_S	S	190	SRR15557434	22132	G	T	0,999825	2021-08-03	United States
S_417_T	S	417	SRR15557434	22812	A	C	0,992542	2021-08-03	United States
S_484_K	S	484	SRR15557434	23012	G	A	0,999851	2021-08-03	United States
S_501_Y	S	501	SRR15557434	23063	A	T	1	2021-08-03	United States
S_614_G	S	614	SRR15557434	23403	A	G	0,999917	2021-08-03	United States
