## Supplementary Table 2 for "Early detection and improved genomic surveillance of SARS-CoV-2 variants from deep sequencing data": SupplementaryTable2.txt (part 325 of 363)

VARIANT_ID	CDS_NAME	CDS_POS	PATIENT_ID	REF_POS	REF_BASE	ALT_BASE	VARIANT_FREQ	COLLECTION_DATE	COUNTRY
S_655_Y	S	655	SRR15557434	23525	C	T	0,999625	2021-08-03	United States
S_675_H	S	675	SRR15557434	23587	G	C	1	2021-08-03	United States
S_1027_I	S	1027	SRR15557434	24642	C	T	0,999875	2021-08-03	United States
S_1176_F	S	1176	SRR15557434	25088	G	T	0,999844	2021-08-03	United States
ORF3a_253_P	ORF3a	253	SRR15557434	26149	T	C	0,990017	2021-08-03	United States
M_2_P	M	2	SRR15557434	26526	G	C	0,97505	2021-08-03	United States
ORF8_92_K	ORF8	92	SRR15557434	28167	G	A	0,992669	2021-08-03	United States
N_80_R	N	80	SRR15557434	28512	C	G	0,999889	2021-08-03	United States
N_202_C	N	202	SRR15557434	28877	A	T	0,999836	2021-08-03	United States
N_202_T	N	202	SRR15557434	28878	G	C	0,999837	2021-08-03	United States
N_203_K	N	203	SRR15557434	28881	G	A	0,999899	2021-08-03	United States
N_204_R	N	204	SRR15557434	28883	G	C	0,999707	2021-08-03	United States
ORF1ab_767_K	ORF1ab	767	SRR15557435	2564	G	A	0,999912	2021-08-03	United States
ORF1ab_876_S	ORF1ab	876	SRR15557435	2891	G	T	0,948115	2021-08-03	United States
ORF1ab_1015_K	ORF1ab	1015	SRR15557435	3308	G	A	0,99971	2021-08-03	United States
ORF1ab_1228_G	ORF1ab	1228	SRR15557435	3948	A	G	1	2021-08-03	United States
ORF1ab_1306_S	ORF1ab	1306	SRR15557435	4181	G	T	0,999826	2021-08-03	United States
ORF1ab_2046_L	ORF1ab	2046	SRR15557435	6402	C	T	0,999742	2021-08-03	United States
ORF1ab_2287_S	ORF1ab	2287	SRR15557435	7124	C	T	0,999541	2021-08-03	United States
ORF1ab_2930_L	ORF1ab	2930	SRR15557435	9053	G	T	1	2021-08-03	United States
ORF1ab_3255_I	ORF1ab	3255	SRR15557435	10029	C	T	0,999761	2021-08-03	United States
ORF1ab_3646_A	ORF1ab	3646	SRR15557435	11201	A	G	0,999698	2021-08-03	United States
ORF1ab_3766_F	ORF1ab	3766	SRR15557435	11562	G	T	0,651659	2021-08-03	United States
ORF1ab_314_L	ORF1ab	314	SRR15557435	14408	C	T	1	2021-08-03	United States
ORF1ab_662_S	ORF1ab	662	SRR15557435	15451	G	A	0,998586	2021-08-03	United States
ORF1ab_1000_L	ORF1ab	1000	SRR15557435	16466	C	T	0,999678	2021-08-03	United States
ORF1ab_1918_V	ORF1ab	1918	SRR15557435	19220	C	T	0,999853	2021-08-03	United States
S_19_R	S	19	SRR15557435	21618	C	G	0,999842	2021-08-03	United States
S_142_D	S	142	SRR15557435	21987	G	A	0,496487	2021-08-03	United States
S_156_NA	S	156	SRR15557435	22028	G	-AGTTCA	0,990632	2021-08-03	United States
S_452_R	S	452	SRR15557435	22917	T	G	0,999196	2021-08-03	United States
S_478_K	S	478	SRR15557435	22995	C	A	1	2021-08-03	United States
S_614_G	S	614	SRR15557435	23403	A	G	0,999764	2021-08-03	United States
S_681_R	S	681	SRR15557435	23604	C	G	1	2021-08-03	United States
S_950_N	S	950	SRR15557435	24410	G	A	0,848	2021-08-03	United States
ORF3a_26_L	ORF3a	26	SRR15557435	25469	C	T	0,999404	2021-08-03	United States
ORF3a_239_Q	ORF3a	239	SRR15557435	26107	G	C	1	2021-08-03	United States
M_82_T	M	82	SRR15557435	26767	T	C	1	2021-08-03	United States
ORF7a_82_A	ORF7a	82	SRR15557435	27638	T	C	0,999646	2021-08-03	United States
ORF7a_120_I	ORF7a	120	SRR15557435	27752	C	T	0,999844	2021-08-03	United States
ORF7b_40_I	ORF7b	40	SRR15557435	27874	C	T	0,999567	2021-08-03	United States
ORF8_118_NA	ORF8	118	SRR15557435	28247	A	-GATTTC	0,936831	2021-08-03	United States
ORF8_120_L	ORF8	120	SRR15557435	28253	C	A	0,988	2021-08-03	United States
N_63_G	N	63	SRR15557435	28461	A	G	0,686695	2021-08-03	United States
N_71_R	N	71	SRR15557435	28484	G	C	0,0950324	2021-08-03	United States
N_203_M	N	203	SRR15557435	28881	G	T	0,998922	2021-08-03	United States
N_215_C	N	215	SRR15557435	28916	G	T	0,999325	2021-08-03	United States
N_377_Y	N	377	SRR15557435	29402	G	T	1	2021-08-03	United States
ORF1ab_519_S	ORF1ab	519	SRR15557436	1820	G	A	0,997988	2021-08-02	United States
ORF1ab_1150_L	ORF1ab	1150	SRR15557436	3714	C	T	0,999468	2021-08-02	United States
ORF1ab_1640_L	ORF1ab	1640	SRR15557436	5184	C	T	0,999113	2021-08-02	United States
ORF1ab_1826_D	ORF1ab	1826	SRR15557436	5743	G	C	0,0576578	2021-08-02	United States
ORF1ab_1827_H	ORF1ab	1827	SRR15557436	5744	T	C	0,0578539	2021-08-02	United States
ORF1ab_3209_V	ORF1ab	3209	SRR15557436	9891	C	T	0,999726	2021-08-02	United States
ORF1ab_3718_A	ORF1ab	3718	SRR15557436	11418	T	C	0,999596	2021-08-02	United States
ORF1ab_3750_I	ORF1ab	3750	SRR15557436	11514	C	T	0,999523	2021-08-02	United States
ORF1ab_314_L	ORF1ab	314	SRR15557436	14408	C	T	1	2021-08-02	United States
ORF1ab_662_S	ORF1ab	662	SRR15557436	15451	G	A	0,99776	2021-08-02	United States
ORF1ab_1000_L	ORF1ab	1000	SRR15557436	16466	C	T	0,999745	2021-08-02	United States
S_19_R	S	19	SRR15557436	21618	C	G	1	2021-08-02	United States
S_142_D	S	142	SRR15557436	21987	G	A	0,5	2021-08-02	United States
S_156_NA	S	156	SRR15557436	22028	G	-AGTTCA	0,985269	2021-08-02	United States
S_208_M	S	208	SRR15557436	22185	C	T	0,999608	2021-08-02	United States
S_222_V	S	222	SRR15557436	22227	C	T	0,999658	2021-08-02	United States
S_452_R	S	452	SRR15557436	22917	T	G	0,998575	2021-08-02	United States
S_478_K	S	478	SRR15557436	22995	C	A	1	2021-08-02	United States
S_614_G	S	614	SRR15557436	23403	A	G	0,999587	2021-08-02	United States
S_681_R	S	681	SRR15557436	23604	C	G	0,998988	2021-08-02	United States
S_950_N	S	950	SRR15557436	24410	G	A	0,830496	2021-08-02	United States
ORF3a_26_L	ORF3a	26	SRR15557436	25469	C	T	1	2021-08-02	United States
M_82_T	M	82	SRR15557436	26767	T	C	1	2021-08-02	United States
ORF7a_82_A	ORF7a	82	SRR15557436	27638	T	C	1	2021-08-02	United States
ORF7a_120_I	ORF7a	120	SRR15557436	27752	C	T	0,999623	2021-08-02	United States
ORF8_67_F	ORF8	67	SRR15557436	28093	C	T	0,71831	2021-08-02	United States
ORF8_118_NA	ORF8	118	SRR15557436	28247	A	-GATTTC	0,939106	2021-08-02	United States
ORF8_120_L	ORF8	120	SRR15557436	28253	C	A	0,988636	2021-08-02	United States
N_35_S	N	35	SRR15557436	28376	G	T	1	2021-08-02	United States
N_63_G	N	63	SRR15557436	28461	A	G	0,945138	2021-08-02	United States
N_203_M	N	203	SRR15557436	28881	G	T	0,999243	2021-08-02	United States
N_244_L	N	244	SRR15557436	29004	A	T	0,914227	2021-08-02	United States
N_377_Y	N	377	SRR15557436	29402	G	T	0,99948	2021-08-02	United States
ORF1ab_1306_S	ORF1ab	1306	SRR15557437	4181	G	T	0,999581	2021-08-03	United States
ORF1ab_2046_L	ORF1ab	2046	SRR15557437	6402	C	T	0,999303	2021-08-03	United States
ORF1ab_2287_S	ORF1ab	2287	SRR15557437	7124	C	T	0,999719	2021-08-03	United States
ORF1ab_2930_L	ORF1ab	2930	SRR15557437	9053	G	T	0,999698	2021-08-03	United States
ORF1ab_3255_I	ORF1ab	3255	SRR15557437	10029	C	T	0,999698	2021-08-03	United States
ORF1ab_3476_V	ORF1ab	3476	SRR15557437	10691	A	G	0,999439	2021-08-03	United States
ORF1ab_3646_A	ORF1ab	3646	SRR15557437	11201	A	G	0,999477	2021-08-03	United States
ORF1ab_3936_N	ORF1ab	3936	SRR15557437	12071	G	A	0,999127	2021-08-03	United States
ORF1ab_314_L	ORF1ab	314	SRR15557437	14408	C	T	0,999432	2021-08-03	United States
ORF1ab_662_S	ORF1ab	662	SRR15557437	15451	G	A	0,998022	2021-08-03	United States
ORF1ab_1000_L	ORF1ab	1000	SRR15557437	16466	C	T	0,999788	2021-08-03	United States
ORF1ab_1898_F	ORF1ab	1898	SRR15557437	19160	C	T	0,999833	2021-08-03	United States
ORF1ab_1918_V	ORF1ab	1918	SRR15557437	19220	C	T	0,999737	2021-08-03	United States
ORF1ab_2108_I	ORF1ab	2108	SRR15557437	19789	C	A	0,999727	2021-08-03	United States
ORF1ab_2501_I	ORF1ab	2501	SRR15557437	20968	G	A	0,999812	2021-08-03	United States
S_19_R	S	19	SRR15557437	21618	C	G	0,999917	2021-08-03	United States
S_95_I	S	95	SRR15557437	21846	C	T	0,99896	2021-08-03	United States
S_142_D	S	142	SRR15557437	21987	G	A	0,448832	2021-08-03	United States
S_156_NA	S	156	SRR15557437	22028	G	-AGTTCA	0,995895	2021-08-03	United States
S_452_R	S	452	SRR15557437	22917	T	G	0,999787	2021-08-03	United States
S_478_K	S	478	SRR15557437	22995	C	A	0,999889	2021-08-03	United States
S_614_G	S	614	SRR15557437	23403	A	G	0,999901	2021-08-03	United States
S_681_R	S	681	SRR15557437	23604	C	G	1	2021-08-03	United States
S_950_N	S	950	SRR15557437	24410	G	A	0,86835	2021-08-03	United States
ORF3a_26_L	ORF3a	26	SRR15557437	25469	C	T	0,999824	2021-08-03	United States
M_82_T	M	82	SRR15557437	26767	T	C	0,999754	2021-08-03	United States
ORF7a_82_A	ORF7a	82	SRR15557437	27638	T	C	0,999886	2021-08-03	United States
ORF7a_99_L	ORF7a	99	SRR15557437	27689	C	T	0,999771	2021-08-03	United States
ORF7a_120_I	ORF7a	120	SRR15557437	27752	C	T	0,999805	2021-08-03	United States
ORF7b_40_I	ORF7b	40	SRR15557437	27874	C	T	0,999212	2021-08-03	United States
ORF8_118_NA	ORF8	118	SRR15557437	28247	A	-GATTTC	0,9284	2021-08-03	United States
ORF8_119_V	ORF8	119	SRR15557437	28249	A	T	0,981818	2021-08-03	United States
ORF8_120_L	ORF8	120	SRR15557437	28253	C	A	0,989751	2021-08-03	United States
N_63_G	N	63	SRR15557437	28461	A	G	0,910097	2021-08-03	United States
N_203_M	N	203	SRR15557437	28881	G	T	0,999332	2021-08-03	United States
N_215_C	N	215	SRR15557437	28916	G	T	0,999011	2021-08-03	United States
N_377_Y	N	377	SRR15557437	29402	G	T	0,999285	2021-08-03	United States
ORF1ab_28_I	ORF1ab	28	SRR15557439	347	G	A	0,999052	2021-08-01	United States
ORF1ab_280_T	ORF1ab	280	SRR15557439	1104	T	C	1	2021-08-01	United States
ORF1ab_1306_S	ORF1ab	1306	SRR15557439	4181	G	T	0,999922	2021-08-01	United States
ORF1ab_2046_L	ORF1ab	2046	SRR15557439	6402	C	T	0,999354	2021-08-01	United States
ORF1ab_2125_Y	ORF1ab	2125	SRR15557439	6638	C	T	0,999325	2021-08-01	United States
ORF1ab_2287_S	ORF1ab	2287	SRR15557439	7124	C	T	0,999906	2021-08-01	United States
ORF1ab_2554_V	ORF1ab	2554	SRR15557439	7926	C	T	0,999535	2021-08-01	United States
ORF1ab_2930_L	ORF1ab	2930	SRR15557439	9053	G	T	0,999759	2021-08-01	United States
ORF1ab_3255_I	ORF1ab	3255	SRR15557439	10029	C	T	0,999821	2021-08-01	United States
ORF1ab_3646_A	ORF1ab	3646	SRR15557439	11201	A	G	0,999751	2021-08-01	United States
ORF1ab_183_V	ORF1ab	183	SRR15557439	14014	T	G	0,9995	2021-08-01	United States
ORF1ab_314_L	ORF1ab	314	SRR15557439	14408	C	T	0,9991	2021-08-01	United States
ORF1ab_662_S	ORF1ab	662	SRR15557439	15451	G	A	0,997695	2021-08-01	United States
ORF1ab_1000_L	ORF1ab	1000	SRR15557439	16466	C	T	0,999878	2021-08-01	United States
ORF1ab_1087_Y	ORF1ab	1087	SRR15557439	16726	C	T	0,999173	2021-08-01	United States
ORF1ab_1427_L	ORF1ab	1427	SRR15557439	17747	C	T	0,0525463	2021-08-01	United States
ORF1ab_1918_V	ORF1ab	1918	SRR15557439	19220	C	T	0,99958	2021-08-01	United States
S_19_R	S	19	SRR15557439	21618	C	G	0,999693	2021-08-01	United States
S_142_D	S	142	SRR15557439	21987	G	A	0,609375	2021-08-01	United States
S_156_NA	S	156	SRR15557439	22028	G	-AGTTCA	0,997626	2021-08-01	United States
S_452_R	S	452	SRR15557439	22917	T	G	1	2021-08-01	United States
S_478_K	S	478	SRR15557439	22995	C	A	0,999737	2021-08-01	United States
S_614_G	S	614	SRR15557439	23403	A	G	0,999869	2021-08-01	United States
S_681_R	S	681	SRR15557439	23604	C	G	0,998931	2021-08-01	United States
S_950_N	S	950	SRR15557439	24410	G	A	0,803173	2021-08-01	United States
ORF3a_26_L	ORF3a	26	SRR15557439	25469	C	T	1	2021-08-01	United States
M_82_T	M	82	SRR15557439	26767	T	C	0,999933	2021-08-01	United States
ORF7a_82_A	ORF7a	82	SRR15557439	27638	T	C	0,999686	2021-08-01	United States
ORF7a_120_I	ORF7a	120	SRR15557439	27752	C	T	1	2021-08-01	United States
ORF7b_40_I	ORF7b	40	SRR15557439	27874	C	T	1	2021-08-01	United States
ORF8_60_F	ORF8	60	SRR15557439	28073	G	T	1	2021-08-01	United States
ORF8_118_NA	ORF8	118	SRR15557439	28247	A	-GATTTC	0,931748	2021-08-01	United States
ORF8_120_L	ORF8	120	SRR15557439	28253	C	A	0,985915	2021-08-01	United States
N_63_G	N	63	SRR15557439	28461	A	G	0,955549	2021-08-01	United States
N_203_M	N	203	SRR15557439	28881	G	T	0,999451	2021-08-01	United States
N_215_C	N	215	SRR15557439	28916	G	T	0,999358	2021-08-01	United States
N_377_Y	N	377	SRR15557439	29402	G	T	0,999875	2021-08-01	United States
ORF1ab_1633_D	ORF1ab	1633	SRR15557440	5164	G	T	0,999675	2021-08-02	United States
ORF1ab_1640_L	ORF1ab	1640	SRR15557440	5184	C	T	0,999732	2021-08-02	United States
ORF1ab_3209_V	ORF1ab	3209	SRR15557440	9891	C	T	0,999697	2021-08-02	United States
ORF1ab_3718_A	ORF1ab	3718	SRR15557440	11418	T	C	1	2021-08-02	United States
ORF1ab_3750_I	ORF1ab	3750	SRR15557440	11514	C	T	0,999769	2021-08-02	United States
ORF1ab_314_L	ORF1ab	314	SRR15557440	14408	C	T	0,999695	2021-08-02	United States
ORF1ab_662_S	ORF1ab	662	SRR15557440	15451	G	A	0,998067	2021-08-02	United States
ORF1ab_1000_L	ORF1ab	1000	SRR15557440	16466	C	T	0,999936	2021-08-02	United States
S_19_R	S	19	SRR15557440	21618	C	G	1	2021-08-02	United States
S_142_D	S	142	SRR15557440	21987	G	A	0,449575	2021-08-02	United States
S_156_NA	S	156	SRR15557440	22028	G	-AGTTCA	0,994415	2021-08-02	United States
S_222_V	S	222	SRR15557440	22227	C	T	0,999658	2021-08-02	United States
S_289_I	S	289	SRR15557440	22427	G	A	0,99697	2021-08-02	United States
S_452_R	S	452	SRR15557440	22917	T	G	1	2021-08-02	United States
S_478_K	S	478	SRR15557440	22995	C	A	0,999397	2021-08-02	United States
S_614_G	S	614	SRR15557440	23403	A	G	0,999753	2021-08-02	United States
S_681_R	S	681	SRR15557440	23604	C	G	1	2021-08-02	United States
S_950_N	S	950	SRR15557440	24410	G	A	0,805247	2021-08-02	United States
ORF3a_26_L	ORF3a	26	SRR15557440	25469	C	T	1	2021-08-02	United States
M_82_T	M	82	SRR15557440	26767	T	C	0,999919	2021-08-02	United States
ORF7a_82_A	ORF7a	82	SRR15557440	27638	T	C	0,999481	2021-08-02	United States
ORF7a_120_I	ORF7a	120	SRR15557440	27752	C	T	1	2021-08-02	United States
ORF8_118_NA	ORF8	118	SRR15557440	28247	A	-GATTTC	0,932746	2021-08-02	United States
ORF8_120_L	ORF8	120	SRR15557440	28253	C	A	0,998039	2021-08-02	United States
N_18_V	N	18	SRR15557440	28326	G	T	0,999652	2021-08-02	United States
N_63_G	N	63	SRR15557440	28461	A	G	0,972082	2021-08-02	United States
N_203_M	N	203	SRR15557440	28881	G	T	0,99934	2021-08-02	United States
N_377_Y	N	377	SRR15557440	29402	G	T	0,999387	2021-08-02	United States
ORF1ab_1640_L	ORF1ab	1640	SRR15557443	5184	C	T	0,999373	2021-08-02	United States
ORF1ab_2761_M	ORF1ab	2761	SRR15557443	8547	A	T	0,999766	2021-08-02	United States
ORF1ab_2785_T	ORF1ab	2785	SRR15557443	8618	G	A	0,985126	2021-08-02	United States
ORF1ab_3209_V	ORF1ab	3209	SRR15557443	9891	C	T	0,999453	2021-08-02	United States
ORF1ab_3718_A	ORF1ab	3718	SRR15557443	11418	T	C	0,99995	2021-08-02	United States
ORF1ab_3750_I	ORF1ab	3750	SRR15557443	11514	C	T	0,999564	2021-08-02	United States
ORF1ab_314_L	ORF1ab	314	SRR15557443	14408	C	T	0,999244	2021-08-02	United States
ORF1ab_662_S	ORF1ab	662	SRR15557443	15451	G	A	0,99822	2021-08-02	United States
ORF1ab_1000_L	ORF1ab	1000	SRR15557443	16466	C	T	0,999712	2021-08-02	United States
S_19_R	S	19	SRR15557443	21618	C	G	0,999866	2021-08-02	United States
S_142_D	S	142	SRR15557443	21987	G	A	0,547063	2021-08-02	United States
S_156_NA	S	156	SRR15557443	22028	G	-AGTTCA	0,994701	2021-08-02	United States
S_222_V	S	222	SRR15557443	22227	C	T	0,999382	2021-08-02	United States
S_452_R	S	452	SRR15557443	22917	T	G	0,99931	2021-08-02	United States
S_478_K	S	478	SRR15557443	22995	C	A	0,999763	2021-08-02	United States
S_614_G	S	614	SRR15557443	23403	A	G	0,999831	2021-08-02	United States
S_681_R	S	681	SRR15557443	23604	C	G	0,999863	2021-08-02	United States
S_950_N	S	950	SRR15557443	24410	G	A	0,892401	2021-08-02	United States
ORF3a_26_L	ORF3a	26	SRR15557443	25469	C	T	0,999679	2021-08-02	United States
ORF3a_224_C	ORF3a	224	SRR15557443	26062	G	T	0,999702	2021-08-02	United States
M_82_T	M	82	SRR15557443	26767	T	C	0,999807	2021-08-02	United States
M_197_N	M	197	SRR15557443	27112	G	A	0,999471	2021-08-02	United States
ORF7a_82_A	ORF7a	82	SRR15557443	27638	T	C	0,999512	2021-08-02	United States
ORF7a_120_I	ORF7a	120	SRR15557443	27752	C	T	0,999727	2021-08-02	United States
ORF8_118_NA	ORF8	118	SRR15557443	28247	A	-GATTTC	0,934374	2021-08-02	United States
ORF8_120_L	ORF8	120	SRR15557443	28253	C	A	0,993339	2021-08-02	United States
N_63_G	N	63	SRR15557443	28461	A	G	0,974793	2021-08-02	United States
N_203_M	N	203	SRR15557443	28881	G	T	0,999744	2021-08-02	United States
N_377_Y	N	377	SRR15557443	29402	G	T	0,999463	2021-08-02	United States
ORF1ab_309_L	ORF1ab	309	SRR15557444	1191	C	T	0,999861	2021-08-04	United States
ORF1ab_538_A	ORF1ab	538	SRR15557444	1877	T	G	0,731899	2021-08-04	United States
ORF1ab_1640_L	ORF1ab	1640	SRR15557444	5184	C	T	0,999383	2021-08-04	United States
ORF1ab_3209_V	ORF1ab	3209	SRR15557444	9891	C	T	0,999498	2021-08-04	United States
ORF1ab_3718_A	ORF1ab	3718	SRR15557444	11418	T	C	0,999789	2021-08-04	United States
ORF1ab_314_L	ORF1ab	314	SRR15557444	14408	C	T	0,999581	2021-08-04	United States
ORF1ab_662_S	ORF1ab	662	SRR15557444	15451	G	A	0,999485	2021-08-04	United States
ORF1ab_1000_L	ORF1ab	1000	SRR15557444	16466	C	T	0,999773	2021-08-04	United States
ORF1ab_1570_L	ORF1ab	1570	SRR15557444	18176	C	T	0,999595	2021-08-04	United States
ORF1ab_1898_F	ORF1ab	1898	SRR15557444	19160	C	T	0,99981	2021-08-04	United States
ORF1ab_2417_I	ORF1ab	2417	SRR15557444	20718	G	T	0,99894	2021-08-04	United States
S_19_R	S	19	SRR15557444	21618	C	G	0,99993	2021-08-04	United States
S_142_D	S	142	SRR15557444	21987	G	A	0,527771	2021-08-04	United States
S_156_NA	S	156	SRR15557444	22028	G	-AGTTCA	0,998325	2021-08-04	United States
S_452_R	S	452	SRR15557444	22917	T	G	0,999767	2021-08-04	United States
S_478_K	S	478	SRR15557444	22995	C	A	1	2021-08-04	United States
S_614_G	S	614	SRR15557444	23403	A	G	0,999866	2021-08-04	United States
S_681_R	S	681	SRR15557444	23604	C	G	0,999777	2021-08-04	United States
S_950_N	S	950	SRR15557444	24410	G	A	0,90624	2021-08-04	United States
ORF3a_26_L	ORF3a	26	SRR15557444	25469	C	T	0,999444	2021-08-04	United States
M_82_T	M	82	SRR15557444	26767	T	C	0,999774	2021-08-04	United States
M_85_S	M	85	SRR15557444	26775	G	T	0,99937	2021-08-04	United States
ORF7a_82_A	ORF7a	82	SRR15557444	27638	T	C	0,99987	2021-08-04	United States
ORF7a_116_F	ORF7a	116	SRR15557444	27739	C	T	0,999861	2021-08-04	United States
ORF7a_120_I	ORF7a	120	SRR15557444	27752	C	T	0,999791	2021-08-04	United States
ORF8_118_NA	ORF8	118	SRR15557444	28247	A	-GATTTC	0,849295	2021-08-04	United States
ORF8_119_V	ORF8	119	SRR15557444	28249	A	T	0,971831	2021-08-04	United States
ORF8_120_L	ORF8	120	SRR15557444	28253	C	A	0,994481	2021-08-04	United States
N_63_G	N	63	SRR15557444	28461	A	G	0,928072	2021-08-04	United States
N_203_M	N	203	SRR15557444	28881	G	T	0,999644	2021-08-04	United States
N_377_Y	N	377	SRR15557444	29402	G	T	0,998916	2021-08-04	United States
ORF1ab_1306_S	ORF1ab	1306	SRR15557445	4181	G	T	0,999813	2021-08-04	United States
ORF1ab_2046_L	ORF1ab	2046	SRR15557445	6402	C	T	0,999156	2021-08-04	United States
ORF1ab_2125_Y	ORF1ab	2125	SRR15557445	6638	C	T	0,999722	2021-08-04	United States
ORF1ab_2287_S	ORF1ab	2287	SRR15557445	7124	C	T	0,999769	2021-08-04	United States
ORF1ab_2554_V	ORF1ab	2554	SRR15557445	7926	C	T	0,999749	2021-08-04	United States
ORF1ab_2930_L	ORF1ab	2930	SRR15557445	9053	G	T	0,999768	2021-08-04	United States
ORF1ab_3255_I	ORF1ab	3255	SRR15557445	10029	C	T	0,999815	2021-08-04	United States
ORF1ab_3646_A	ORF1ab	3646	SRR15557445	11201	A	G	0,999642	2021-08-04	United States
ORF1ab_183_V	ORF1ab	183	SRR15557445	14014	T	G	0,999908	2021-08-04	United States
ORF1ab_314_L	ORF1ab	314	SRR15557445	14408	C	T	0,999532	2021-08-04	United States
ORF1ab_662_S	ORF1ab	662	SRR15557445	15451	G	A	0,999663	2021-08-04	United States
ORF1ab_1000_L	ORF1ab	1000	SRR15557445	16466	C	T	0,999806	2021-08-04	United States
ORF1ab_1087_Y	ORF1ab	1087	SRR15557445	16726	C	T	0,999685	2021-08-04	United States
ORF1ab_1290_I	ORF1ab	1290	SRR15557445	17336	C	T	0,999012	2021-08-04	United States
ORF1ab_1918_V	ORF1ab	1918	SRR15557445	19220	C	T	0,999427	2021-08-04	United States
S_19_R	S	19	SRR15557445	21618	C	G	0,99992	2021-08-04	United States
S_142_D	S	142	SRR15557445	21987	G	A	0,383006	2021-08-04	United States
S_156_NA	S	156	SRR15557445	22028	G	-AGTTCA	0,998824	2021-08-04	United States
S_452_R	S	452	SRR15557445	22917	T	G	0,999596	2021-08-04	United States
S_478_K	S	478	SRR15557445	22995	C	A	0,999836	2021-08-04	United States
S_614_G	S	614	SRR15557445	23403	A	G	0,999933	2021-08-04	United States
S_681_R	S	681	SRR15557445	23604	C	G	0,999884	2021-08-04	United States
S_950_N	S	950	SRR15557445	24410	G	A	0,851981	2021-08-04	United States
ORF3a_26_L	ORF3a	26	SRR15557445	25469	C	T	0,999641	2021-08-04	United States
ORF3a_35_T	ORF3a	35	SRR15557445	25496	T	C	0,999612	2021-08-04	United States
M_82_T	M	82	SRR15557445	26767	T	C	0,999792	2021-08-04	United States
ORF7a_82_A	ORF7a	82	SRR15557445	27638	T	C	0,999814	2021-08-04	United States
ORF7a_120_I	ORF7a	120	SRR15557445	27752	C	T	0,999858	2021-08-04	United States
ORF7b_40_I	ORF7b	40	SRR15557445	27874	C	T	0,999759	2021-08-04	United States
ORF8_60_F	ORF8	60	SRR15557445	28073	G	T	0,999857	2021-08-04	United States
ORF8_118_NA	ORF8	118	SRR15557445	28247	A	-GATTTC	0,814398	2021-08-04	United States
ORF8_120_L	ORF8	120	SRR15557445	28253	C	A	0,994147	2021-08-04	United States
N_63_G	N	63	SRR15557445	28461	A	G	0,951683	2021-08-04	United States
N_203_M	N	203	SRR15557445	28881	G	T	0,999599	2021-08-04	United States
N_215_C	N	215	SRR15557445	28916	G	T	0,999439	2021-08-04	United States
N_377_Y	N	377	SRR15557445	29402	G	T	0,999197	2021-08-04	United States
ORF1ab_1306_S	ORF1ab	1306	SRR15557446	4181	G	T	1	2021-08-04	United States
ORF1ab_2046_L	ORF1ab	2046	SRR15557446	6402	C	T	0,99717	2021-08-04	United States
ORF1ab_2125_Y	ORF1ab	2125	SRR15557446	6638	C	T	0,0706695	2021-08-04	United States
ORF1ab_2287_S	ORF1ab	2287	SRR15557446	7124	C	T	1	2021-08-04	United States
ORF1ab_2554_V	ORF1ab	2554	SRR15557446	7926	C	T	0,0985109	2021-08-04	United States
ORF1ab_2930_L	ORF1ab	2930	SRR15557446	9053	G	T	1	2021-08-04	United States
ORF1ab_3058_A	ORF1ab	3058	SRR15557446	9437	A	G	0,0663359	2021-08-04	United States
ORF1ab_3255_I	ORF1ab	3255	SRR15557446	10029	C	T	0,998582	2021-08-04	United States
ORF1ab_3646_A	ORF1ab	3646	SRR15557446	11201	A	G	0,999069	2021-08-04	United States
ORF1ab_183_V	ORF1ab	183	SRR15557446	14014	T	G	0,0884023	2021-08-04	United States
ORF1ab_314_L	ORF1ab	314	SRR15557446	14408	C	T	1	2021-08-04	United States
ORF1ab_662_S	ORF1ab	662	SRR15557446	15451	G	A	0,998759	2021-08-04	United States
ORF1ab_1000_L	ORF1ab	1000	SRR15557446	16466	C	T	0,999618	2021-08-04	United States
ORF1ab_1087_Y	ORF1ab	1087	SRR15557446	16726	C	T	0,148765	2021-08-04	United States
ORF1ab_1257_V	ORF1ab	1257	SRR15557446	17236	A	G	0,0997716	2021-08-04	United States
ORF1ab_1290_I	ORF1ab	1290	SRR15557446	17336	C	T	0,0596407	2021-08-04	United States
ORF1ab_1918_V	ORF1ab	1918	SRR15557446	19220	C	T	0,999823	2021-08-04	United States
S_19_R	S	19	SRR15557446	21618	C	G	1	2021-08-04	United States
S_156_NA	S	156	SRR15557446	22028	G	-AGTTCA	0,999026	2021-08-04	United States
S_287_V	S	287	SRR15557446	22422	A	T	0,0508475	2021-08-04	United States
S_452_R	S	452	SRR15557446	22917	T	G	1	2021-08-04	United States
S_478_K	S	478	SRR15557446	22995	C	A	0,998788	2021-08-04	United States
S_613_H	S	613	SRR15557446	23401	G	T	0,278712	2021-08-04	United States
S_614_G	S	614	SRR15557446	23403	A	G	0,999909	2021-08-04	United States
S_681_R	S	681	SRR15557446	23604	C	G	0,999286	2021-08-04	United States
S_950_N	S	950	SRR15557446	24410	G	A	0,927322	2021-08-04	United States
ORF3a_26_L	ORF3a	26	SRR15557446	25469	C	T	0,999407	2021-08-04	United States
ORF3a_35_T	ORF3a	35	SRR15557446	25496	T	C	0,0650273	2021-08-04	United States
ORF3a_239_Q	ORF3a	239	SRR15557446	26107	G	C	0,899299	2021-08-04	United States
M_82_T	M	82	SRR15557446	26767	T	C	0,999754	2021-08-04	United States
ORF7a_82_A	ORF7a	82	SRR15557446	27638	T	C	1	2021-08-04	United States
ORF7a_120_I	ORF7a	120	SRR15557446	27752	C	T	1	2021-08-04	United States
ORF7b_40_I	ORF7b	40	SRR15557446	27874	C	T	1	2021-08-04	United States
ORF8_60_F	ORF8	60	SRR15557446	28073	G	T	0,0842105	2021-08-04	United States
ORF8_118_NA	ORF8	118	SRR15557446	28247	A	-GATTTC	0,839545	2021-08-04	United States
ORF8_120_L	ORF8	120	SRR15557446	28253	C	A	1	2021-08-04	United States
N_63_G	N	63	SRR15557446	28461	A	G	0,967857	2021-08-04	United States
N_203_M	N	203	SRR15557446	28881	G	T	1	2021-08-04	United States
N_215_C	N	215	SRR15557446	28916	G	T	1	2021-08-04	United States
N_377_Y	N	377	SRR15557446	29402	G	T	1	2021-08-04	United States
ORF1ab_309_L	ORF1ab	309	SRR15557447	1191	C	T	0,999957	2021-08-04	United States
ORF1ab_1640_L	ORF1ab	1640	SRR15557447	5184	C	T	0,999666	2021-08-04	United States
ORF1ab_1921_Q	ORF1ab	1921	SRR15557447	6027	C	A	0,999547	2021-08-04	United States
ORF1ab_2980_N	ORF1ab	2980	SRR15557447	9203	G	A	0,99931	2021-08-04	United States
ORF1ab_3138_S	ORF1ab	3138	SRR15557447	9678	T	C	0,999935	2021-08-04	United States
ORF1ab_3580_Q	ORF1ab	3580	SRR15557447	11005	C	A	0,536298	2021-08-04	United States
ORF1ab_3603_NA	ORF1ab	3603	SRR15557447	11074	C	-T	0,0537697	2021-08-04	United States
ORF1ab_314_L	ORF1ab	314	SRR15557447	14408	C	T	0,999619	2021-08-04	United States
ORF1ab_2310_R	ORF1ab	2310	SRR15557447	20396	A	G	0,999558	2021-08-04	United States
S_19_R	S	19	SRR15557447	21618	C	G	0,999535	2021-08-04	United States
S_77_T	S	77	SRR15557447	21792	A	C	0,998791	2021-08-04	United States
S_142_D	S	142	SRR15557447	21987	G	A	0,537808	2021-08-04	United States
S_156_NA	S	156	SRR15557447	22028	G	-AGTTCA	0,998929	2021-08-04	United States
S_452_R	S	452	SRR15557447	22917	T	G	0,999925	2021-08-04	United States
S_477_G	S	477	SRR15557447	22991	A	G	0,0769905	2021-08-04	United States
S_478_K	S	478	SRR15557447	22995	C	A	0,999671	2021-08-04	United States
S_614_G	S	614	SRR15557447	23403	A	G	0,999897	2021-08-04	United States
S_681_R	S	681	SRR15557447	23604	C	G	0,999831	2021-08-04	United States
S_950_N	S	950	SRR15557447	24410	G	A	0,929338	2021-08-04	United States
ORF3a_26_L	ORF3a	26	SRR15557447	25469	C	T	0,999844	2021-08-04	United States
M_82_T	M	82	SRR15557447	26767	T	C	0,999884	2021-08-04	United States
ORF7a_82_A	ORF7a	82	SRR15557447	27638	T	C	0,999928	2021-08-04	United States
ORF7a_120_I	ORF7a	120	SRR15557447	27752	C	T	0,99976	2021-08-04	United States
N_63_G	N	63	SRR15557447	28461	A	G	0,943481	2021-08-04	United States
N_203_M	N	203	SRR15557447	28881	G	T	0,999549	2021-08-04	United States
N_377_Y	N	377	SRR15557447	29402	G	T	0,998735	2021-08-04	United States
ORF1ab_1640_L	ORF1ab	1640	SRR15557450	5184	C	T	0,999651	2021-08-04	United States
ORF1ab_3209_V	ORF1ab	3209	SRR15557450	9891	C	T	0,999625	2021-08-04	United States
ORF1ab_3718_A	ORF1ab	3718	SRR15557450	11418	T	C	0,999867	2021-08-04	United States
ORF1ab_3750_I	ORF1ab	3750	SRR15557450	11514	C	T	0,999352	2021-08-04	United States
ORF1ab_310_I	ORF1ab	310	SRR15557450	14396	C	T	0,999685	2021-08-04	United States
ORF1ab_314_L	ORF1ab	314	SRR15557450	14408	C	T	0,9996	2021-08-04	United States
ORF1ab_662_S	ORF1ab	662	SRR15557450	15451	G	A	0,999574	2021-08-04	United States
ORF1ab_1000_L	ORF1ab	1000	SRR15557450	16466	C	T	0,999663	2021-08-04	United States
ORF1ab_2661_G	ORF1ab	2661	SRR15557450	21449	A	G	0,99886	2021-08-04	United States
S_19_R	S	19	SRR15557450	21618	C	G	1	2021-08-04	United States
S_142_D	S	142	SRR15557450	21987	G	A	0,58716	2021-08-04	United States
S_156_NA	S	156	SRR15557450	22028	G	-AGTTCA	0,999076	2021-08-04	United States
S_222_V	S	222	SRR15557450	22227	C	T	0,999619	2021-08-04	United States
S_452_R	S	452	SRR15557450	22917	T	G	0,999793	2021-08-04	United States
S_478_K	S	478	SRR15557450	22995	C	A	0,999826	2021-08-04	United States
S_614_G	S	614	SRR15557450	23403	A	G	0,999873	2021-08-04	United States
S_681_R	S	681	SRR15557450	23604	C	G	0,999713	2021-08-04	United States
S_950_N	S	950	SRR15557450	24410	G	A	0,94952	2021-08-04	United States
ORF3a_26_L	ORF3a	26	SRR15557450	25469	C	T	0,999948	2021-08-04	United States
ORF3a_224_C	ORF3a	224	SRR15557450	26062	G	T	0,998046	2021-08-04	United States
M_82_T	M	82	SRR15557450	26767	T	C	0,999784	2021-08-04	United States
M_197_N	M	197	SRR15557450	27112	G	A	0,999452	2021-08-04	United States
ORF7a_82_A	ORF7a	82	SRR15557450	27638	T	C	0,999127	2021-08-04	United States
ORF7a_120_I	ORF7a	120	SRR15557450	27752	C	T	0,999792	2021-08-04	United States
ORF8_118_NA	ORF8	118	SRR15557450	28247	A	-GATTTC	0,839744	2021-08-04	United States
ORF8_119_V	ORF8	119	SRR15557450	28249	A	T	0,982036	2021-08-04	United States
ORF8_120_L	ORF8	120	SRR15557450	28253	C	A	0,993388	2021-08-04	United States
N_63_G	N	63	SRR15557450	28461	A	G	0,975341	2021-08-04	United States
N_203_M	N	203	SRR15557450	28881	G	T	0,999049	2021-08-04	United States
N_377_Y	N	377	SRR15557450	29402	G	T	0,998395	2021-08-04	United States
ORF1ab_309_L	ORF1ab	309	SRR15557451	1191	C	T	0,999914	2021-08-03	United States
ORF1ab_563_H	ORF1ab	563	SRR15557451	1954	G	T	0,912368	2021-08-03	United States
ORF1ab_1640_L	ORF1ab	1640	SRR15557451	5184	C	T	0,999743	2021-08-03	United States
ORF1ab_3209_V	ORF1ab	3209	SRR15557451	9891	C	T	0,999431	2021-08-03	United States
ORF1ab_3447_H	ORF1ab	3447	SRR15557451	10605	C	A	0,999863	2021-08-03	United States
ORF1ab_3718_A	ORF1ab	3718	SRR15557451	11418	T	C	0,999607	2021-08-03	United States
ORF1ab_314_L	ORF1ab	314	SRR15557451	14408	C	T	0,999809	2021-08-03	United States
ORF1ab_662_S	ORF1ab	662	SRR15557451	15451	G	A	0,997895	2021-08-03	United States
ORF1ab_1000_L	ORF1ab	1000	SRR15557451	16466	C	T	0,99965	2021-08-03	United States
ORF1ab_1454_K	ORF1ab	1454	SRR15557451	17827	C	A	0,999829	2021-08-03	United States
ORF1ab_1570_L	ORF1ab	1570	SRR15557451	18176	C	T	0,99994	2021-08-03	United States
S_19_R	S	19	SRR15557451	21618	C	G	1	2021-08-03	United States
S_142_D	S	142	SRR15557451	21987	G	A	0,706553	2021-08-03	United States
S_156_NA	S	156	SRR15557451	22028	G	-AGTTCA	0,998472	2021-08-03	United States
S_452_R	S	452	SRR15557451	22917	T	G	1	2021-08-03	United States
S_478_K	S	478	SRR15557451	22995	C	A	0,999812	2021-08-03	United States
S_614_G	S	614	SRR15557451	23403	A	G	0,99982	2021-08-03	United States
S_681_R	S	681	SRR15557451	23604	C	G	0,99984	2021-08-03	United States
S_950_N	S	950	SRR15557451	24410	G	A	0,978232	2021-08-03	United States
ORF3a_26_L	ORF3a	26	SRR15557451	25469	C	T	0,999805	2021-08-03	United States
M_82_T	M	82	SRR15557451	26767	T	C	0,999816	2021-08-03	United States
ORF7a_82_A	ORF7a	82	SRR15557451	27638	T	C	1	2021-08-03	United States
ORF7a_116_F	ORF7a	116	SRR15557451	27739	C	T	1	2021-08-03	United States
ORF7a_120_I	ORF7a	120	SRR15557451	27752	C	T	1	2021-08-03	United States
ORF8_118_NA	ORF8	118	SRR15557451	28247	A	-GATTTC	0,918995	2021-08-03	United States
ORF8_120_L	ORF8	120	SRR15557451	28253	C	A	0,991106	2021-08-03	United States
N_63_G	N	63	SRR15557451	28461	A	G	0,981012	2021-08-03	United States
N_203_M	N	203	SRR15557451	28881	G	T	0,999593	2021-08-03	United States
N_377_Y	N	377	SRR15557451	29402	G	T	1	2021-08-03	United States
ORF1ab_711_A	ORF1ab	711	SRR15557453	2396	A	G	0,99892	2021-08-03	United States
ORF1ab_1306_S	ORF1ab	1306	SRR15557453	4181	G	T	0,999731	2021-08-03	United States
ORF1ab_1312_I	ORF1ab	1312	SRR15557453	4201	G	T	0,0648418	2021-08-03	United States
ORF1ab_2046_L	ORF1ab	2046	SRR15557453	6402	C	T	0,999467	2021-08-03	United States
ORF1ab_2287_S	ORF1ab	2287	SRR15557453	7124	C	T	1	2021-08-03	United States
ORF1ab_2930_L	ORF1ab	2930	SRR15557453	9053	G	T	1	2021-08-03	United States
ORF1ab_3255_I	ORF1ab	3255	SRR15557453	10029	C	T	1	2021-08-03	United States
ORF1ab_3646_A	ORF1ab	3646	SRR15557453	11201	A	G	0,999767	2021-08-03	United States
ORF1ab_122_S	ORF1ab	122	SRR15557453	13832	T	C	1	2021-08-03	United States
ORF1ab_314_L	ORF1ab	314	SRR15557453	14408	C	T	1	2021-08-03	United States
ORF1ab_662_S	ORF1ab	662	SRR15557453	15451	G	A	0,998638	2021-08-03	United States
ORF1ab_1000_L	ORF1ab	1000	SRR15557453	16466	C	T	0,999716	2021-08-03	United States
ORF1ab_1273_L	ORF1ab	1273	SRR15557453	17285	C	T	0,999689	2021-08-03	United States
ORF1ab_1918_V	ORF1ab	1918	SRR15557453	19220	C	T	1	2021-08-03	United States
S_19_R	S	19	SRR15557453	21618	C	G	1	2021-08-03	United States
S_156_NA	S	156	SRR15557453	22028	G	-AGTTCA	1	2021-08-03	United States
S_452_R	S	452	SRR15557453	22917	T	G	1	2021-08-03	United States
S_478_K	S	478	SRR15557453	22995	C	A	1	2021-08-03	United States
S_614_G	S	614	SRR15557453	23403	A	G	0,999673	2021-08-03	United States
S_681_R	S	681	SRR15557453	23604	C	G	1	2021-08-03	United States
S_950_N	S	950	SRR15557453	24410	G	A	0,987661	2021-08-03	United States
ORF3a_26_L	ORF3a	26	SRR15557453	25469	C	T	1	2021-08-03	United States
M_82_T	M	82	SRR15557453	26767	T	C	1	2021-08-03	United States
ORF6_46_V	ORF6	46	SRR15557453	27338	A	T	1	2021-08-03	United States
ORF7a_120_I	ORF7a	120	SRR15557453	27752	C	T	1	2021-08-03	United States
ORF7b_40_I	ORF7b	40	SRR15557453	27874	C	T	1	2021-08-03	United States
ORF8_118_NA	ORF8	118	SRR15557453	28247	A	-GATTTC	0,896542	2021-08-03	United States
ORF8_120_L	ORF8	120	SRR15557453	28253	C	A	1	2021-08-03	United States
N_63_G	N	63	SRR15557453	28461	A	G	0,987134	2021-08-03	United States
N_203_M	N	203	SRR15557453	28881	G	T	1	2021-08-03	United States
N_215_C	N	215	SRR15557453	28916	G	T	0,995531	2021-08-03	United States
N_377_Y	N	377	SRR15557453	29402	G	T	1	2021-08-03	United States
ORF1ab_309_L	ORF1ab	309	SRR15557455	1191	C	T	0,999509	2021-08-03	United States
ORF1ab_1640_L	ORF1ab	1640	SRR15557455	5184	C	T	0,999235	2021-08-03	United States
ORF1ab_2980_N	ORF1ab	2980	SRR15557455	9203	G	A	0,998989	2021-08-03	United States
ORF1ab_3138_S	ORF1ab	3138	SRR15557455	9678	T	C	0,999959	2021-08-03	United States
ORF1ab_3580_Q	ORF1ab	3580	SRR15557455	11005	C	A	0,934722	2021-08-03	United States
ORF1ab_314_L	ORF1ab	314	SRR15557455	14408	C	T	0,999935	2021-08-03	United States
ORF1ab_2310_R	ORF1ab	2310	SRR15557455	20396	A	G	1	2021-08-03	United States
S_19_R	S	19	SRR15557455	21618	C	G	1	2021-08-03	United States
S_30_H	S	30	SRR15557455	21650	A	C	0,0596637	2021-08-03	United States
S_77_T	S	77	SRR15557455	21792	A	C	1	2021-08-03	United States
S_142_D	S	142	SRR15557455	21987	G	A	0,813901	2021-08-03	United States
S_156_NA	S	156	SRR15557455	22028	G	-AGTTCA	0,971611	2021-08-03	United States
S_452_R	S	452	SRR15557455	22917	T	G	1	2021-08-03	United States
S_478_K	S	478	SRR15557455	22995	C	A	1	2021-08-03	United States
S_547_I	S	547	SRR15557455	23202	C	T	0,998056	2021-08-03	United States
S_614_G	S	614	SRR15557455	23403	A	G	0,999849	2021-08-03	United States
S_681_R	S	681	SRR15557455	23604	C	G	0,999535	2021-08-03	United States
S_950_N	S	950	SRR15557455	24410	G	A	0,982434	2021-08-03	United States
S_1200_F	S	1200	SRR15557455	25160	C	T	0,05978	2021-08-03	United States
ORF3a_26_L	ORF3a	26	SRR15557455	25469	C	T	0,999914	2021-08-03	United States
ORF3a_262_T	ORF3a	262	SRR15557455	26176	C	A	0,0514425	2021-08-03	United States
M_6_V	M	6	SRR15557455	26539	G	T	0,994086	2021-08-03	United States
M_82_T	M	82	SRR15557455	26767	T	C	0,999699	2021-08-03	United States
ORF7a_82_A	ORF7a	82	SRR15557455	27638	T	C	1	2021-08-03	United States
ORF7a_120_I	ORF7a	120	SRR15557455	27752	C	T	0,997024	2021-08-03	United States
ORF8_19_*	ORF8	19	SRR15557455	27948	G	T	1	2021-08-03	United States
N_63_G	N	63	SRR15557455	28461	A	G	0,986826	2021-08-03	United States
N_203_M	N	203	SRR15557455	28881	G	T	0,999862	2021-08-03	United States
N_377_Y	N	377	SRR15557455	29402	G	T	1	2021-08-03	United States
ORF10_38_A	ORF10	38	SRR15557455	29669	A	G	0,978118	2021-08-03	United States
ORF1ab_1306_S	ORF1ab	1306	SRR15557456	4181	G	T	0,999784	2021-08-03	United States
ORF1ab_2046_L	ORF1ab	2046	SRR15557456	6402	C	T	0,998869	2021-08-03	United States
ORF1ab_2287_S	ORF1ab	2287	SRR15557456	7124	C	T	1	2021-08-03	United States
ORF1ab_2930_L	ORF1ab	2930	SRR15557456	9053	G	T	0,999635	2021-08-03	United States
ORF1ab_3255_I	ORF1ab	3255	SRR15557456	10029	C	T	0,999482	2021-08-03	United States
ORF1ab_3646_A	ORF1ab	3646	SRR15557456	11201	A	G	0,999776	2021-08-03	United States
ORF1ab_314_L	ORF1ab	314	SRR15557456	14408	C	T	0,999728	2021-08-03	United States
ORF1ab_662_S	ORF1ab	662	SRR15557456	15451	G	A	0,999091	2021-08-03	United States
ORF1ab_1000_L	ORF1ab	1000	SRR15557456	16466	C	T	1	2021-08-03	United States
ORF1ab_1918_V	ORF1ab	1918	SRR15557456	19220	C	T	0,999655	2021-08-03	United States
S_19_R	S	19	SRR15557456	21618	C	G	1	2021-08-03	United States
S_30_H	S	30	SRR15557456	21650	A	C	0,0714286	2021-08-03	United States
S_156_NA	S	156	SRR15557456	22028	G	-AGTTCA	1	2021-08-03	United States
S_452_R	S	452	SRR15557456	22917	T	G	1	2021-08-03	United States
S_478_K	S	478	SRR15557456	22995	C	A	1	2021-08-03	United States
S_614_G	S	614	SRR15557456	23403	A	G	0,999928	2021-08-03	United States
S_681_R	S	681	SRR15557456	23604	C	G	0,999314	2021-08-03	United States
S_950_N	S	950	SRR15557456	24410	G	A	0,993795	2021-08-03	United States
ORF3a_26_L	ORF3a	26	SRR15557456	25469	C	T	0,999837	2021-08-03	United States
ORF3a_239_Q	ORF3a	239	SRR15557456	26107	G	C	0,99969	2021-08-03	United States
M_82_T	M	82	SRR15557456	26767	T	C	0,999826	2021-08-03	United States
ORF7a_82_A	ORF7a	82	SRR15557456	27638	T	C	1	2021-08-03	United States
ORF7a_120_I	ORF7a	120	SRR15557456	27752	C	T	1	2021-08-03	United States
ORF7b_40_I	ORF7b	40	SRR15557456	27874	C	T	0,999456	2021-08-03	United States
ORF8_118_NA	ORF8	118	SRR15557456	28247	A	-GATTTC	0,807286	2021-08-03	United States
ORF8_119_V	ORF8	119	SRR15557456	28249	A	T	0,928315	2021-08-03	United States
ORF8_120_L	ORF8	120	SRR15557456	28253	C	A	0,983677	2021-08-03	United States
N_1_L	N	1	SRR15557456	28274	A	C	0,050077	2021-08-03	United States
N_63_G	N	63	SRR15557456	28461	A	G	0,985898	2021-08-03	United States
N_203_M	N	203	SRR15557456	28881	G	T	1	2021-08-03	United States
N_215_C	N	215	SRR15557456	28916	G	T	0,999065	2021-08-03	United States
N_377_Y	N	377	SRR15557456	29402	G	T	0,997455	2021-08-03	United States
ORF1ab_1306_S	ORF1ab	1306	SRR15557457	4181	G	T	0,999832	2021-08-03	United States
ORF1ab_1683_F	ORF1ab	1683	SRR15557457	5312	C	T	0,998399	2021-08-03	United States
ORF1ab_2046_L	ORF1ab	2046	SRR15557457	6402	C	T	0,99886	2021-08-03	United States
ORF1ab_2165_W	ORF1ab	2165	SRR15557457	6760	T	G	0,999841	2021-08-03	United States
ORF1ab_2287_S	ORF1ab	2287	SRR15557457	7124	C	T	1	2021-08-03	United States
ORF1ab_2930_L	ORF1ab	2930	SRR15557457	9053	G	T	0,999845	2021-08-03	United States
ORF1ab_3255_I	ORF1ab	3255	SRR15557457	10029	C	T	0,999834	2021-08-03	United States
ORF1ab_3646_A	ORF1ab	3646	SRR15557457	11201	A	G	0,999288	2021-08-03	United States
ORF1ab_3731_V	ORF1ab	3731	SRR15557457	11456	A	G	0,999677	2021-08-03	United States
ORF1ab_314_L	ORF1ab	314	SRR15557457	14408	C	T	0,999348	2021-08-03	United States
ORF1ab_662_S	ORF1ab	662	SRR15557457	15451	G	A	0,99888	2021-08-03	United States
ORF1ab_1000_L	ORF1ab	1000	SRR15557457	16466	C	T	0,999948	2021-08-03	United States
ORF1ab_1918_V	ORF1ab	1918	SRR15557457	19220	C	T	0,9997	2021-08-03	United States
S_19_R	S	19	SRR15557457	21618	C	G	0,999353	2021-08-03	United States
S_142_D	S	142	SRR15557457	21987	G	A	0,689808	2021-08-03	United States
S_156_NA	S	156	SRR15557457	22028	G	-AGTTCA	0,997597	2021-08-03	United States
S_452_R	S	452	SRR15557457	22917	T	G	1	2021-08-03	United States
S_478_K	S	478	SRR15557457	22995	C	A	1	2021-08-03	United States
S_614_G	S	614	SRR15557457	23403	A	G	0,999872	2021-08-03	United States
S_681_R	S	681	SRR15557457	23604	C	G	0,999711	2021-08-03	United States
S_950_N	S	950	SRR15557457	24410	G	A	0,97931	2021-08-03	United States
ORF3a_26_L	ORF3a	26	SRR15557457	25469	C	T	0,999893	2021-08-03	United States
M_82_T	M	82	SRR15557457	26767	T	C	0,999856	2021-08-03	United States
ORF7a_82_A	ORF7a	82	SRR15557457	27638	T	C	0,999371	2021-08-03	United States
ORF7a_120_I	ORF7a	120	SRR15557457	27752	C	T	1	2021-08-03	United States
ORF7b_40_I	ORF7b	40	SRR15557457	27874	C	T	0,999835	2021-08-03	United States
ORF8_101_C	ORF8	101	SRR15557457	28194	C	T	0,997612	2021-08-03	United States
ORF8_118_NA	ORF8	118	SRR15557457	28247	A	-GATTTC	0,845139	2021-08-03	United States
ORF8_119_V	ORF8	119	SRR15557457	28249	A	T	0,97048	2021-08-03	United States
ORF8_120_L	ORF8	120	SRR15557457	28253	C	A	0,995026	2021-08-03	United States
N_63_G	N	63	SRR15557457	28461	A	G	0,978507	2021-08-03	United States
N_203_M	N	203	SRR15557457	28881	G	T	1	2021-08-03	United States
N_215_C	N	215	SRR15557457	28916	G	T	0,999603	2021-08-03	United States
N_377_Y	N	377	SRR15557457	29402	G	T	0,99689	2021-08-03	United States
ORF1ab_309_L	ORF1ab	309	SRR15557458	1191	C	T	1	2021-08-03	United States
ORF1ab_1640_L	ORF1ab	1640	SRR15557458	5184	C	T	0,997923	2021-08-03	United States
ORF1ab_1921_Q	ORF1ab	1921	SRR15557458	6027	C	A	1	2021-08-03	United States
ORF1ab_2778_F	ORF1ab	2778	SRR15557458	8597	C	T	0,355072	2021-08-03	United States
ORF1ab_2980_N	ORF1ab	2980	SRR15557458	9203	G	A	0,998017	2021-08-03	United States
ORF1ab_3138_S	ORF1ab	3138	SRR15557458	9678	T	C	0,998614	2021-08-03	United States
ORF1ab_3580_Q	ORF1ab	3580	SRR15557458	11005	C	A	0,779401	2021-08-03	United States
ORF1ab_314_L	ORF1ab	314	SRR15557458	14408	C	T	0,997209	2021-08-03	United States
ORF1ab_2310_R	ORF1ab	2310	SRR15557458	20396	A	G	1	2021-08-03	United States
S_19_R	S	19	SRR15557458	21618	C	G	1	2021-08-03	United States
S_156_NA	S	156	SRR15557458	22028	G	-AGTTCA	0,993963	2021-08-03	United States
S_254_F	S	254	SRR15557458	22323	C	T	0,206863	2021-08-03	United States
S_452_R	S	452	SRR15557458	22917	T	G	1	2021-08-03	United States
S_478_K	S	478	SRR15557458	22995	C	A	0,998839	2021-08-03	United States
S_614_G	S	614	SRR15557458	23403	A	G	0,9999	2021-08-03	United States
S_681_R	S	681	SRR15557458	23604	C	G	0,998615	2021-08-03	United States
S_950_N	S	950	SRR15557458	24410	G	A	0,96371	2021-08-03	United States
ORF3a_26_L	ORF3a	26	SRR15557458	25469	C	T	1	2021-08-03	United States
M_82_T	M	82	SRR15557458	26767	T	C	0,999146	2021-08-03	United States
ORF7a_82_A	ORF7a	82	SRR15557458	27638	T	C	1	2021-08-03	United States
ORF7a_120_I	ORF7a	120	SRR15557458	27752	C	T	1	2021-08-03	United States
ORF8_120_V	ORF8	120	SRR15557458	28251	T	G	0,0539797	2021-08-03	United States
ORF8_121_L	ORF8	121	SRR15557458	28254	A	C	0,999854	2021-08-03	United States
N_63_G	N	63	SRR15557458	28461	A	G	0,970101	2021-08-03	United States
N_203_M	N	203	SRR15557458	28881	G	T	1	2021-08-03	United States
N_377_Y	N	377	SRR15557458	29402	G	T	1	2021-08-03	United States
ORF1ab_309_L	ORF1ab	309	SRR15557459	1191	C	T	1	2021-08-03	United States
ORF1ab_1640_L	ORF1ab	1640	SRR15557459	5184	C	T	0,999577	2021-08-03	United States
ORF1ab_2663_V	ORF1ab	2663	SRR15557459	8252	A	G	0,999584	2021-08-03	United States
ORF1ab_3209_V	ORF1ab	3209	SRR15557459	9891	C	T	0,99961	2021-08-03	United States
ORF1ab_3447_H	ORF1ab	3447	SRR15557459	10605	C	A	0,99969	2021-08-03	United States
ORF1ab_3718_A	ORF1ab	3718	SRR15557459	11418	T	C	0,999924	2021-08-03	United States
ORF1ab_3829_F	ORF1ab	3829	SRR15557459	11750	C	T	0,149443	2021-08-03	United States
ORF1ab_3878_R	ORF1ab	3878	SRR15557459	11898	A	G	0,834086	2021-08-03	United States
ORF1ab_314_L	ORF1ab	314	SRR15557459	14408	C	T	0,999738	2021-08-03	United States
ORF1ab_662_S	ORF1ab	662	SRR15557459	15451	G	A	0,998289	2021-08-03	United States
ORF1ab_1000_L	ORF1ab	1000	SRR15557459	16466	C	T	0,999801	2021-08-03	United States
ORF1ab_1570_L	ORF1ab	1570	SRR15557459	18176	C	T	0,999324	2021-08-03	United States
S_19_R	S	19	SRR15557459	21618	C	G	0,999948	2021-08-03	United States
S_142_D	S	142	SRR15557459	21987	G	A	0,555989	2021-08-03	United States
S_156_NA	S	156	SRR15557459	22028	G	-AGTTCA	0,991428	2021-08-03	United States
S_452_R	S	452	SRR15557459	22917	T	G	0,99981	2021-08-03	United States
S_478_K	S	478	SRR15557459	22995	C	A	0,999669	2021-08-03	United States
S_614_G	S	614	SRR15557459	23403	A	G	0,999866	2021-08-03	United States
S_681_R	S	681	SRR15557459	23604	C	G	1	2021-08-03	United States
S_940_F	S	940	SRR15557459	24381	C	T	0,999938	2021-08-03	United States
S_950_N	S	950	SRR15557459	24410	G	A	0,836538	2021-08-03	United States
ORF3a_26_L	ORF3a	26	SRR15557459	25469	C	T	0,999629	2021-08-03	United States
M_82_T	M	82	SRR15557459	26767	T	C	0,999656	2021-08-03	United States
ORF7a_82_A	ORF7a	82	SRR15557459	27638	T	C	0,99992	2021-08-03	United States
ORF7a_116_F	ORF7a	116	SRR15557459	27739	C	T	0,999781	2021-08-03	United States
ORF7a_120_I	ORF7a	120	SRR15557459	27752	C	T	0,999769	2021-08-03	United States
ORF8_18_*	ORF8	18	SRR15557459	27945	C	T	0,999847	2021-08-03	United States
ORF8_118_NA	ORF8	118	SRR15557459	28247	A	-GATTTC	0,930467	2021-08-03	United States
ORF8_120_L	ORF8	120	SRR15557459	28253	C	A	0,986717	2021-08-03	United States
N_63_G	N	63	SRR15557459	28461	A	G	0,952691	2021-08-03	United States
N_203_M	N	203	SRR15557459	28881	G	T	0,999524	2021-08-03	United States
N_377_Y	N	377	SRR15557459	29402	G	T	0,999325	2021-08-03	United States
ORF1ab_261_N	ORF1ab	261	SRR15557461	1048	G	T	0,999119	2021-08-02	United States
ORF1ab_1306_S	ORF1ab	1306	SRR15557461	4181	G	T	0,999652	2021-08-02	United States
ORF1ab_2046_L	ORF1ab	2046	SRR15557461	6402	C	T	0,998912	2021-08-02	United States
ORF1ab_2287_S	ORF1ab	2287	SRR15557461	7124	C	T	0,998371	2021-08-02	United States
ORF1ab_2930_L	ORF1ab	2930	SRR15557461	9053	G	T	0,998848	2021-08-02	United States
ORF1ab_3255_I	ORF1ab	3255	SRR15557461	10029	C	T	0,999846	2021-08-02	United States
ORF1ab_3646_A	ORF1ab	3646	SRR15557461	11201	A	G	0,99952	2021-08-02	United States
ORF1ab_3733_I	ORF1ab	3733	SRR15557461	11464	G	A	0,999686	2021-08-02	United States
ORF1ab_314_L	ORF1ab	314	SRR15557461	14408	C	T	1	2021-08-02	United States
ORF1ab_662_S	ORF1ab	662	SRR15557461	15451	G	A	0,997169	2021-08-02	United States
ORF1ab_1000_L	ORF1ab	1000	SRR15557461	16466	C	T	0,999887	2021-08-02	United States
ORF1ab_1918_V	ORF1ab	1918	SRR15557461	19220	C	T	0,999489	2021-08-02	United States
S_19_R	S	19	SRR15557461	21618	C	G	1	2021-08-02	United States
S_76_I	S	76	SRR15557461	21789	C	T	0,060241	2021-08-02	United States
S_142_D	S	142	SRR15557461	21987	G	A	0,614504	2021-08-02	United States
S_156_NA	S	156	SRR15557461	22028	G	-AGTTCA	0,99396	2021-08-02	United States
S_452_R	S	452	SRR15557461	22917	T	G	1	2021-08-02	United States
S_478_K	S	478	SRR15557461	22995	C	A	1	2021-08-02	United States
S_614_G	S	614	SRR15557461	23403	A	G	0,999865	2021-08-02	United States
S_681_R	S	681	SRR15557461	23604	C	G	0,999469	2021-08-02	United States
S_950_N	S	950	SRR15557461	24410	G	A	0,917347	2021-08-02	United States
ORF3a_26_L	ORF3a	26	SRR15557461	25469	C	T	0,999778	2021-08-02	United States
M_82_T	M	82	SRR15557461	26767	T	C	0,999797	2021-08-02	United States
ORF7a_45_L	ORF7a	45	SRR15557461	27527	C	T	0,932652	2021-08-02	United States
ORF7a_82_A	ORF7a	82	SRR15557461	27638	T	C	1	2021-08-02	United States
ORF7a_120_I	ORF7a	120	SRR15557461	27752	C	T	0,999662	2021-08-02	United States
ORF7b_40_I	ORF7b	40	SRR15557461	27874	C	T	0,998615	2021-08-02	United States
ORF8_118_NA	ORF8	118	SRR15557461	28247	A	-GATTTC	0,935299	2021-08-02	United States
ORF8_120_L	ORF8	120	SRR15557461	28253	C	A	1	2021-08-02	United States
N_63_G	N	63	SRR15557461	28461	A	G	0,968884	2021-08-02	United States
N_203_M	N	203	SRR15557461	28881	G	T	0,9997	2021-08-02	United States
N_215_C	N	215	SRR15557461	28916	G	T	0,999357	2021-08-02	United States
N_377_Y	N	377	SRR15557461	29402	G	T	1	2021-08-02	United States
ORF1ab_94_C	ORF1ab	94	SRR15557463	545	G	T	0,518431	2021-08-04	United States
ORF1ab_580_F	ORF1ab	580	SRR15557463	2003	C	T	0,103134	2021-08-04	United States
ORF1ab_767_K	ORF1ab	767	SRR15557463	2564	G	A	0,482239	2021-08-04	United States
ORF1ab_1228_G	ORF1ab	1228	SRR15557463	3948	A	G	0,427712	2021-08-04	United States
ORF1ab_1306_S	ORF1ab	1306	SRR15557463	4181	G	T	0,999942	2021-08-04	United States
ORF1ab_2046_L	ORF1ab	2046	SRR15557463	6402	C	T	0,999252	2021-08-04	United States
ORF1ab_2287_S	ORF1ab	2287	SRR15557463	7124	C	T	0,999118	2021-08-04	United States
ORF1ab_2855_V	ORF1ab	2855	SRR15557463	8829	C	T	0,520595	2021-08-04	United States
ORF1ab_2930_L	ORF1ab	2930	SRR15557463	9053	G	T	0,99945	2021-08-04	United States
ORF1ab_3255_I	ORF1ab	3255	SRR15557463	10029	C	T	0,99977	2021-08-04	United States
ORF1ab_3646_A	ORF1ab	3646	SRR15557463	11201	A	G	0,999695	2021-08-04	United States
ORF1ab_3766_F	ORF1ab	3766	SRR15557463	11562	G	T	0,436726	2021-08-04	United States
ORF1ab_314_L	ORF1ab	314	SRR15557463	14408	C	T	0,999749	2021-08-04	United States
ORF1ab_662_S	ORF1ab	662	SRR15557463	15451	G	A	0,993366	2021-08-04	United States
ORF1ab_1000_L	ORF1ab	1000	SRR15557463	16466	C	T	0,999944	2021-08-04	United States
ORF1ab_1847_S	ORF1ab	1847	SRR15557463	19006	G	T	0,46343	2021-08-04	United States
ORF1ab_1918_V	ORF1ab	1918	SRR15557463	19220	C	T	0,999665	2021-08-04	United States
S_19_R	S	19	SRR15557463	21618	C	G	1	2021-08-04	United States
S_95_I	S	95	SRR15557463	21846	C	T	0,508834	2021-08-04	United States
S_141_F	S	141	SRR15557463	21985	G	T	0,0714286	2021-08-04	United States
S_142_D	S	142	SRR15557463	21987	G	A	0,695312	2021-08-04	United States
S_156_NA	S	156	SRR15557463	22028	G	-AGTTCA	0,965407	2021-08-04	United States
S_452_R	S	452	SRR15557463	22917	T	G	0,998408	2021-08-04	United States
S_478_K	S	478	SRR15557463	22995	C	A	0,999041	2021-08-04	United States
S_614_G	S	614	SRR15557463	23403	A	G	0,999904	2021-08-04	United States
S_681_R	S	681	SRR15557463	23604	C	G	0,99975	2021-08-04	United States
S_950_N	S	950	SRR15557463	24410	G	A	0,965755	2021-08-04	United States
ORF3a_26_L	ORF3a	26	SRR15557463	25469	C	T	0,999907	2021-08-04	United States
ORF3a_239_Q	ORF3a	239	SRR15557463	26107	G	C	0,455131	2021-08-04	United States
M_82_T	M	82	SRR15557463	26767	T	C	0,999788	2021-08-04	United States
ORF7a_82_A	ORF7a	82	SRR15557463	27638	T	C	1	2021-08-04	United States
ORF7a_120_I	ORF7a	120	SRR15557463	27752	C	T	1	2021-08-04	United States
ORF7b_40_I	ORF7b	40	SRR15557463	27874	C	T	0,999756	2021-08-04	United States
ORF8_118_NA	ORF8	118	SRR15557463	28247	A	-GATTTC	0,914606	2021-08-04	United States
ORF8_120_L	ORF8	120	SRR15557463	28253	C	A	0,995676	2021-08-04	United States
N_63_G	N	63	SRR15557463	28461	A	G	0,964682	2021-08-04	United States
N_203_M	N	203	SRR15557463	28881	G	T	0,999566	2021-08-04	United States
N_215_C	N	215	SRR15557463	28916	G	T	0,999407	2021-08-04	United States
N_377_Y	N	377	SRR15557463	29402	G	T	1	2021-08-04	United States
ORF1ab_388_Y	ORF1ab	388	SRR15557464	1427	C	T	0,0577054	2021-08-04	United States
ORF1ab_1306_S	ORF1ab	1306	SRR15557464	4181	G	T	0,999387	2021-08-04	United States
ORF1ab_2046_L	ORF1ab	2046	SRR15557464	6402	C	T	0,99895	2021-08-04	United States
ORF1ab_2930_L	ORF1ab	2930	SRR15557464	9053	G	T	0,999694	2021-08-04	United States
ORF1ab_3255_I	ORF1ab	3255	SRR15557464	10029	C	T	1	2021-08-04	United States
ORF1ab_3353_R	ORF1ab	3353	SRR15557464	10323	A	G	0,152122	2021-08-04	United States
ORF1ab_3374_NA	ORF1ab	3374	SRR15557464	10386	C	+T	0,0622222	2021-08-04	United States
ORF1ab_3646_A	ORF1ab	3646	SRR15557464	11201	A	G	0,999792	2021-08-04	United States
ORF1ab_3819_D	ORF1ab	3819	SRR15557464	11722	G	C	0,102707	2021-08-04	United States
ORF1ab_314_L	ORF1ab	314	SRR15557464	14408	C	T	0,997962	2021-08-04	United States
ORF1ab_662_S	ORF1ab	662	SRR15557464	15451	G	A	0,995452	2021-08-04	United States
ORF1ab_1000_L	ORF1ab	1000	SRR15557464	16466	C	T	0,999575	2021-08-04	United States
ORF1ab_1257_V	ORF1ab	1257	SRR15557464	17236	A	G	0,99992	2021-08-04	United States
ORF1ab_1918_V	ORF1ab	1918	SRR15557464	19220	C	T	0,999635	2021-08-04	United States
S_19_R	S	19	SRR15557464	21618	C	G	1	2021-08-04	United States
S_156_NA	S	156	SRR15557464	22028	G	-AGTTCA	0,995946	2021-08-04	United States
S_452_R	S	452	SRR15557464	22917	T	G	1	2021-08-04	United States
S_478_K	S	478	SRR15557464	22995	C	A	1	2021-08-04	United States
S_614_G	S	614	SRR15557464	23403	A	G	0,999827	2021-08-04	United States
S_681_R	S	681	SRR15557464	23604	C	G	0,999649	2021-08-04	United States
S_774_*	S	774	SRR15557464	23882	C	T	0,073223	2021-08-04	United States
S_898_S	S	898	SRR15557464	24255	T	C	0,0535297	2021-08-04	United States
S_950_N	S	950	SRR15557464	24410	G	A	0,996052	2021-08-04	United States
S_1047_H	S	1047	SRR15557464	24701	T	C	0,0537854	2021-08-04	United States
S_1047_F	S	1047	SRR15557464	24702	A	T	0,0529801	2021-08-04	United States
S_1099_D	S	1099	SRR15557464	24858	G	A	0,0569479	2021-08-04	United States
S_1162_S	S	1162	SRR15557464	25046	C	T	0,552865	2021-08-04	United States
ORF3a_26_L	ORF3a	26	SRR15557464	25469	C	T	0,999731	2021-08-04	United States
M_82_T	M	82	SRR15557464	26767	T	C	0,999618	2021-08-04	United States
ORF7b_40_I	ORF7b	40	SRR15557464	27874	C	T	1	2021-08-04	United States
ORF8_25_Y	ORF8	25	SRR15557464	27967	G	A	0,999253	2021-08-04	United States
ORF8_118_NA	ORF8	118	SRR15557464	28247	A	-GATTTC	0,906635	2021-08-04	United States
ORF8_119_V	ORF8	119	SRR15557464	28249	A	T	1	2021-08-04	United States
ORF8_120_L	ORF8	120	SRR15557464	28253	C	A	0,999601	2021-08-04	United States
N_63_G	N	63	SRR15557464	28461	A	G	0,978622	2021-08-04	United States
N_129_D	N	129	SRR15557464	28659	G	A	0,0885029	2021-08-04	United States
N_203_M	N	203	SRR15557464	28881	G	T	1	2021-08-04	United States
N_215_C	N	215	SRR15557464	28916	G	T	1	2021-08-04	United States
N_377_Y	N	377	SRR15557464	29402	G	T	1	2021-08-04	United States
ORF1ab_1306_S	ORF1ab	1306	SRR15557465	4181	G	T	0,999415	2021-08-04	United States
ORF1ab_2046_L	ORF1ab	2046	SRR15557465	6402	C	T	0,999032	2021-08-04	United States
ORF1ab_2139_V	ORF1ab	2139	SRR15557465	6681	C	T	0,346617	2021-08-04	United States
ORF1ab_2930_L	ORF1ab	2930	SRR15557465	9053	G	T	0,997491	2021-08-04	United States
ORF1ab_3222_A	ORF1ab	3222	SRR15557465	9930	A	C	0,164179	2021-08-04	United States
ORF1ab_3255_I	ORF1ab	3255	SRR15557465	10029	C	T	1	2021-08-04	United States
ORF1ab_3421_NA	ORF1ab	3421	SRR15557465	10527	C	-T	0,0584109	2021-08-04	United States
ORF1ab_3646_A	ORF1ab	3646	SRR15557465	11201	A	G	0,999853	2021-08-04	United States
ORF1ab_310_I	ORF1ab	310	SRR15557465	14396	C	T	0,0512351	2021-08-04	United States
ORF1ab_314_L	ORF1ab	314	SRR15557465	14408	C	T	0,998972	2021-08-04	United States
ORF1ab_662_S	ORF1ab	662	SRR15557465	15451	G	A	0,997507	2021-08-04	United States
ORF1ab_1000_L	ORF1ab	1000	SRR15557465	16466	C	T	1	2021-08-04	United States
ORF1ab_1336_I	ORF1ab	1336	SRR15557465	17474	C	T	0,0500391	2021-08-04	United States
ORF1ab_1511_I	ORF1ab	1511	SRR15557465	17999	C	T	0,283182	2021-08-04	United States
ORF1ab_1918_V	ORF1ab	1918	SRR15557465	19220	C	T	0,999896	2021-08-04	United States
ORF1ab_2156_I	ORF1ab	2156	SRR15557465	19934	C	T	0,107914	2021-08-04	United States
ORF1ab_2509_V	ORF1ab	2509	SRR15557465	20992	A	G	0,0522611	2021-08-04	United States
S_19_R	S	19	SRR15557465	21618	C	G	0,9967	2021-08-04	United States
S_156_NA	S	156	SRR15557465	22028	G	-AGTTCA	1	2021-08-04	United States
S_452_R	S	452	SRR15557465	22917	T	G	1	2021-08-04	United States
S_478_K	S	478	SRR15557465	22995	C	A	1	2021-08-04	United States
S_614_G	S	614	SRR15557465	23403	A	G	0,999787	2021-08-04	United States
S_681_R	S	681	SRR15557465	23604	C	G	1	2021-08-04	United States
S_950_N	S	950	SRR15557465	24410	G	A	0,997697	2021-08-04	United States
S_1124_V	S	1124	SRR15557465	24933	G	T	0,117657	2021-08-04	United States
ORF3a_26_L	ORF3a	26	SRR15557465	25469	C	T	1	2021-08-04	United States
ORF3a_239_Q	ORF3a	239	SRR15557465	26107	G	C	1	2021-08-04	United States
M_82_T	M	82	SRR15557465	26767	T	C	1	2021-08-04	United States
ORF7b_40_I	ORF7b	40	SRR15557465	27874	C	T	0,99863	2021-08-04	United States
ORF8_118_NA	ORF8	118	SRR15557465	28247	A	-GATTTC	0,925101	2021-08-04	United States
ORF8_120_L	ORF8	120	SRR15557465	28253	C	A	0,992388	2021-08-04	United States
N_63_G	N	63	SRR15557465	28461	A	G	0,987411	2021-08-04	United States
N_203_M	N	203	SRR15557465	28881	G	T	1	2021-08-04	United States
N_215_C	N	215	SRR15557465	28916	G	T	0,994819	2021-08-04	United States
ORF1ab_1306_S	ORF1ab	1306	SRR15557467	4181	G	T	1	2021-08-04	United States
ORF1ab_1547_Y	ORF1ab	1547	SRR15557467	4904	G	T	0,996825	2021-08-04	United States
ORF1ab_2046_L	ORF1ab	2046	SRR15557467	6402	C	T	0,998897	2021-08-04	United States
ORF1ab_2103_F	ORF1ab	2103	SRR15557467	6573	C	T	1	2021-08-04	United States
ORF1ab_2287_S	ORF1ab	2287	SRR15557467	7124	C	T	1	2021-08-04	United States
ORF1ab_2930_L	ORF1ab	2930	SRR15557467	9053	G	T	1	2021-08-04	United States
ORF1ab_3255_I	ORF1ab	3255	SRR15557467	10029	C	T	0,999553	2021-08-04	United States
ORF1ab_3603_NA	ORF1ab	3603	SRR15557467	11074	C	-T	0,0510441	2021-08-04	United States
ORF1ab_3646_A	ORF1ab	3646	SRR15557467	11201	A	G	0,99937	2021-08-04	United States
ORF1ab_3731_V	ORF1ab	3731	SRR15557467	11456	A	G	0,999557	2021-08-04	United States
ORF1ab_4355_I	ORF1ab	4355	SRR15557467	13329	C	T	0,820065	2021-08-04	United States
ORF1ab_314_L	ORF1ab	314	SRR15557467	14408	C	T	1	2021-08-04	United States
ORF1ab_662_S	ORF1ab	662	SRR15557467	15451	G	A	0,999553	2021-08-04	United States
ORF1ab_1000_L	ORF1ab	1000	SRR15557467	16466	C	T	1	2021-08-04	United States
ORF1ab_1918_V	ORF1ab	1918	SRR15557467	19220	C	T	1	2021-08-04	United States
S_19_R	S	19	SRR15557467	21618	C	G	1	2021-08-04	United States
S_156_NA	S	156	SRR15557467	22028	G	-AGTTCA	0,982699	2021-08-04	United States
S_452_R	S	452	SRR15557467	22917	T	G	1	2021-08-04	United States
S_478_K	S	478	SRR15557467	22995	C	A	1	2021-08-04	United States
S_566_S	S	566	SRR15557467	23258	G	A	1	2021-08-04	United States
S_614_G	S	614	SRR15557467	23403	A	G	1	2021-08-04	United States
S_681_R	S	681	SRR15557467	23604	C	G	1	2021-08-04	United States
S_683_W	S	683	SRR15557467	23609	C	T	0,976667	2021-08-04	United States
S_950_N	S	950	SRR15557467	24410	G	A	0,785276	2021-08-04	United States
ORF3a_26_L	ORF3a	26	SRR15557467	25469	C	T	1	2021-08-04	United States
M_82_T	M	82	SRR15557467	26767	T	C	1	2021-08-04	United States
ORF7a_11_I	ORF7a	11	SRR15557467	27425	C	T	1	2021-08-04	United States
ORF7a_82_A	ORF7a	82	SRR15557467	27638	T	C	1	2021-08-04	United States
ORF7a_120_I	ORF7a	120	SRR15557467	27752	C	T	1	2021-08-04	United States
ORF7b_40_I	ORF7b	40	SRR15557467	27874	C	T	1	2021-08-04	United States
ORF8_118_NA	ORF8	118	SRR15557467	28247	A	-GATTTC	0,944306	2021-08-04	United States
N_63_G	N	63	SRR15557467	28461	A	G	0,993316	2021-08-04	United States
N_203_M	N	203	SRR15557467	28881	G	T	1	2021-08-04	United States
N_215_C	N	215	SRR15557467	28916	G	T	0,996292	2021-08-04	United States
N_377_Y	N	377	SRR15557467	29402	G	T	0,998822	2021-08-04	United States
ORF1ab_732_H	ORF1ab	732	SRR15557468	2460	C	A	0,999667	2021-08-04	United States
ORF1ab_1306_S	ORF1ab	1306	SRR15557468	4181	G	T	0,999661	2021-08-04	United States
ORF1ab_1714_T	ORF1ab	1714	SRR15557468	5406	T	C	0,999654	2021-08-04	United States
ORF1ab_2046_L	ORF1ab	2046	SRR15557468	6402	C	T	0,99939	2021-08-04	United States
ORF1ab_2287_S	ORF1ab	2287	SRR15557468	7124	C	T	0,999367	2021-08-04	United States
ORF1ab_2930_L	ORF1ab	2930	SRR15557468	9053	G	T	0,999004	2021-08-04	United States
ORF1ab_3255_I	ORF1ab	3255	SRR15557468	10029	C	T	0,999716	2021-08-04	United States
ORF1ab_3336_I	ORF1ab	3336	SRR15557468	10271	G	A	0,999675	2021-08-04	United States
ORF1ab_3646_A	ORF1ab	3646	SRR15557468	11201	A	G	0,999491	2021-08-04	United States
ORF1ab_314_L	ORF1ab	314	SRR15557468	14408	C	T	0,999596	2021-08-04	United States
ORF1ab_662_S	ORF1ab	662	SRR15557468	15451	G	A	0,998496	2021-08-04	United States
ORF1ab_1000_L	ORF1ab	1000	SRR15557468	16466	C	T	0,999816	2021-08-04	United States
ORF1ab_1918_V	ORF1ab	1918	SRR15557468	19220	C	T	0,999531	2021-08-04	United States
ORF1ab_2204_Q	ORF1ab	2204	SRR15557468	20078	C	A	0,0519647	2021-08-04	United States
S_19_R	S	19	SRR15557468	21618	C	G	0,999861	2021-08-04	United States
S_95_I	S	95	SRR15557468	21846	C	T	0,999328	2021-08-04	United States
S_142_D	S	142	SRR15557468	21987	G	A	0,468778	2021-08-04	United States
S_156_NA	S	156	SRR15557468	22028	G	-AGTTCA	0,99122	2021-08-04	United States
S_452_R	S	452	SRR15557468	22917	T	G	0,999399	2021-08-04	United States
S_478_K	S	478	SRR15557468	22995	C	A	0,999544	2021-08-04	United States
S_614_G	S	614	SRR15557468	23403	A	G	0,999829	2021-08-04	United States
S_681_R	S	681	SRR15557468	23604	C	G	0,999882	2021-08-04	United States
S_950_N	S	950	SRR15557468	24410	G	A	0,666296	2021-08-04	United States
ORF3a_26_L	ORF3a	26	SRR15557468	25469	C	T	0,999936	2021-08-04	United States
M_82_T	M	82	SRR15557468	26767	T	C	0,999678	2021-08-04	United States
ORF6_46_V	ORF6	46	SRR15557468	27338	A	T	0,999702	2021-08-04	United States
ORF7a_82_A	ORF7a	82	SRR15557468	27638	T	C	0,999802	2021-08-04	United States
ORF7a_120_I	ORF7a	120	SRR15557468	27752	C	T	0,999565	2021-08-04	United States
ORF7b_40_I	ORF7b	40	SRR15557468	27874	C	T	0,999514	2021-08-04	United States
ORF8_118_NA	ORF8	118	SRR15557468	28247	A	-GATTTC	0,934946	2021-08-04	United States
ORF8_120_L	ORF8	120	SRR15557468	28253	C	A	0,993435	2021-08-04	United States
N_63_G	N	63	SRR15557468	28461	A	G	0,772221	2021-08-04	United States
N_203_M	N	203	SRR15557468	28881	G	T	0,999676	2021-08-04	United States
N_215_C	N	215	SRR15557468	28916	G	T	0,999241	2021-08-04	United States
N_377_Y	N	377	SRR15557468	29402	G	T	0,99939	2021-08-04	United States
ORF1ab_1306_S	ORF1ab	1306	SRR15557469	4181	G	T	1	2021-08-04	United States
ORF1ab_2046_L	ORF1ab	2046	SRR15557469	6402	C	T	0,999884	2021-08-04	United States
ORF1ab_2287_S	ORF1ab	2287	SRR15557469	7124	C	T	0,999471	2021-08-04	United States
ORF1ab_2930_L	ORF1ab	2930	SRR15557469	9053	G	T	1	2021-08-04	United States
ORF1ab_3255_I	ORF1ab	3255	SRR15557469	10029	C	T	1	2021-08-04	United States
ORF1ab_3646_A	ORF1ab	3646	SRR15557469	11201	A	G	0,999228	2021-08-04	United States
ORF1ab_3671_G	ORF1ab	3671	SRR15557469	11277	A	G	0,999678	2021-08-04	United States
ORF1ab_3731_V	ORF1ab	3731	SRR15557469	11456	A	G	1	2021-08-04	United States
ORF1ab_314_L	ORF1ab	314	SRR15557469	14408	C	T	1	2021-08-04	United States
ORF1ab_662_S	ORF1ab	662	SRR15557469	15451	G	A	0,998761	2021-08-04	United States
ORF1ab_1000_L	ORF1ab	1000	SRR15557469	16466	C	T	0,998743	2021-08-04	United States
ORF1ab_1452_L	ORF1ab	1452	SRR15557469	17822	C	T	1	2021-08-04	United States
ORF1ab_1918_V	ORF1ab	1918	SRR15557469	19220	C	T	0,995803	2021-08-04	United States
ORF1ab_2169_Q	ORF1ab	2169	SRR15557469	19973	C	A	1	2021-08-04	United States
S_19_R	S	19	SRR15557469	21618	C	G	0,998993	2021-08-04	United States
S_142_D	S	142	SRR15557469	21987	G	A	0,465409	2021-08-04	United States
S_156_NA	S	156	SRR15557469	22028	G	-AGTTCA	0,997147	2021-08-04	United States
S_452_R	S	452	SRR15557469	22917	T	G	1	2021-08-04	United States
S_478_K	S	478	SRR15557469	22995	C	A	1	2021-08-04	United States
S_614_G	S	614	SRR15557469	23403	A	G	1	2021-08-04	United States
S_681_R	S	681	SRR15557469	23604	C	G	1	2021-08-04	United States
S_950_N	S	950	SRR15557469	24410	G	A	0,688376	2021-08-04	United States
ORF3a_26_L	ORF3a	26	SRR15557469	25469	C	T	0,999265	2021-08-04	United States
M_82_T	M	82	SRR15557469	26767	T	C	1	2021-08-04	United States
ORF7a_11_I	ORF7a	11	SRR15557469	27425	C	T	0,999285	2021-08-04	United States
ORF7a_82_A	ORF7a	82	SRR15557469	27638	T	C	1	2021-08-04	United States
ORF7a_120_I	ORF7a	120	SRR15557469	27752	C	T	1	2021-08-04	United States
ORF7b_40_I	ORF7b	40	SRR15557469	27874	C	T	1	2021-08-04	United States
ORF8_118_NA	ORF8	118	SRR15557469	28247	A	-GATTTC	0,91629	2021-08-04	United States
ORF8_120_L	ORF8	120	SRR15557469	28253	C	A	1	2021-08-04	United States
N_63_G	N	63	SRR15557469	28461	A	G	0,976534	2021-08-04	United States
N_203_M	N	203	SRR15557469	28881	G	T	0,998734	2021-08-04	United States
N_215_C	N	215	SRR15557469	28916	G	T	1	2021-08-04	United States
N_377_Y	N	377	SRR15557469	29402	G	T	1	2021-08-04	United States
ORF1ab_1306_S	ORF1ab	1306	SRR15557470	4181	G	T	0,999768	2021-08-04	United States
ORF1ab_2046_L	ORF1ab	2046	SRR15557470	6402	C	T	0,999269	2021-08-04	United States
ORF1ab_2287_S	ORF1ab	2287	SRR15557470	7124	C	T	0,999505	2021-08-04	United States
ORF1ab_2930_L	ORF1ab	2930	SRR15557470	9053	G	T	0,999323	2021-08-04	United States
ORF1ab_3255_I	ORF1ab	3255	SRR15557470	10029	C	T	0,999771	2021-08-04	United States
ORF1ab_3646_A	ORF1ab	3646	SRR15557470	11201	A	G	0,999757	2021-08-04	United States
ORF1ab_314_L	ORF1ab	314	SRR15557470	14408	C	T	0,999738	2021-08-04	United States
ORF1ab_662_S	ORF1ab	662	SRR15557470	15451	G	A	0,998785	2021-08-04	United States
ORF1ab_1000_L	ORF1ab	1000	SRR15557470	16466	C	T	0,999775	2021-08-04	United States
ORF1ab_1257_V	ORF1ab	1257	SRR15557470	17236	A	G	0,999903	2021-08-04	United States
ORF1ab_1661_I	ORF1ab	1661	SRR15557470	18449	G	T	0,999643	2021-08-04	United States
ORF1ab_1918_V	ORF1ab	1918	SRR15557470	19220	C	T	0,999778	2021-08-04	United States
S_19_R	S	19	SRR15557470	21618	C	G	0,999954	2021-08-04	United States
S_142_D	S	142	SRR15557470	21987	G	A	0,538724	2021-08-04	United States
S_156_NA	S	156	SRR15557470	22028	G	-AGTTCA	0,995998	2021-08-04	United States
S_452_R	S	452	SRR15557470	22917	T	G	0,999671	2021-08-04	United States
S_478_K	S	478	SRR15557470	22995	C	A	0,99931	2021-08-04	United States
S_614_G	S	614	SRR15557470	23403	A	G	0,99983	2021-08-04	United States
S_681_R	S	681	SRR15557470	23604	C	G	0,999498	2021-08-04	United States
S_950_N	S	950	SRR15557470	24410	G	A	0,921842	2021-08-04	United States
ORF3a_26_L	ORF3a	26	SRR15557470	25469	C	T	0,999911	2021-08-04	United States
ORF3a_103_NA	ORF3a	103	SRR15557470	25699	G	+CCC	0,584685	2021-08-04	United States
M_82_T	M	82	SRR15557470	26767	T	C	0,999607	2021-08-04	United States
ORF7a_82_A	ORF7a	82	SRR15557470	27638	T	C	0,999774	2021-08-04	United States
ORF7a_120_I	ORF7a	120	SRR15557470	27752	C	T	0,999876	2021-08-04	United States
ORF7b_40_I	ORF7b	40	SRR15557470	27874	C	T	0,999807	2021-08-04	United States
ORF8_118_NA	ORF8	118	SRR15557470	28247	A	-GATTTC	0,93702	2021-08-04	United States
ORF8_119_V	ORF8	119	SRR15557470	28249	A	T	0,957627	2021-08-04	United States
ORF8_120_L	ORF8	120	SRR15557470	28253	C	A	0,997118	2021-08-04	United States
N_63_G	N	63	SRR15557470	28461	A	G	0,991811	2021-08-04	United States
N_203_M	N	203	SRR15557470	28881	G	T	0,999229	2021-08-04	United States
N_215_C	N	215	SRR15557470	28916	G	T	0,999414	2021-08-04	United States
N_377_Y	N	377	SRR15557470	29402	G	T	0,999615	2021-08-04	United States
ORF1ab_1633_D	ORF1ab	1633	SRR15557473	5164	G	T	1	2021-08-03	United States
ORF1ab_1640_L	ORF1ab	1640	SRR15557473	5184	C	T	1	2021-08-03	United States
ORF1ab_3209_V	ORF1ab	3209	SRR15557473	9891	C	T	1	2021-08-03	United States
ORF1ab_3718_A	ORF1ab	3718	SRR15557473	11418	T	C	1	2021-08-03	United States
ORF1ab_3750_I	ORF1ab	3750	SRR15557473	11514	C	T	0,996286	2021-08-03	United States
ORF1ab_3868_S	ORF1ab	3868	SRR15557473	11867	A	T	0,99751	2021-08-03	United States
ORF1ab_314_L	ORF1ab	314	SRR15557473	14408	C	T	0,997466	2021-08-03	United States
ORF1ab_662_S	ORF1ab	662	SRR15557473	15451	G	A	0,996985	2021-08-03	United States
ORF1ab_1000_L	ORF1ab	1000	SRR15557473	16466	C	T	1	2021-08-03	United States
S_19_R	S	19	SRR15557473	21618	C	G	1	2021-08-03	United States
S_156_NA	S	156	SRR15557473	22028	G	-AGTTCA	1	2021-08-03	United States
S_222_V	S	222	SRR15557473	22227	C	T	0,998681	2021-08-03	United States
S_452_R	S	452	SRR15557473	22917	T	G	1	2021-08-03	United States
S_478_K	S	478	SRR15557473	22995	C	A	1	2021-08-03	United States
S_614_G	S	614	SRR15557473	23403	A	G	0,999932	2021-08-03	United States
S_681_R	S	681	SRR15557473	23604	C	G	1	2021-08-03	United States
S_950_N	S	950	SRR15557473	24410	G	A	0,996728	2021-08-03	United States
ORF3a_26_L	ORF3a	26	SRR15557473	25469	C	T	1	2021-08-03	United States
M_82_T	M	82	SRR15557473	26767	T	C	1	2021-08-03	United States
ORF8_118_NA	ORF8	118	SRR15557473	28247	A	-GATTTC	0,898358	2021-08-03	United States
ORF8_120_L	ORF8	120	SRR15557473	28253	C	A	0,99759	2021-08-03	United States
N_18_V	N	18	SRR15557473	28326	G	T	0,999943	2021-08-03	United States
N_63_G	N	63	SRR15557473	28461	A	G	0,999415	2021-08-03	United States
N_203_M	N	203	SRR15557473	28881	G	T	0,997413	2021-08-03	United States
ORF1ab_1640_L	ORF1ab	1640	SRR15557474	5184	C	T	0,998965	2021-08-03	United States
ORF1ab_2766_A	ORF1ab	2766	SRR15557474	8562	T	C	0,999384	2021-08-03	United States
ORF1ab_3209_V	ORF1ab	3209	SRR15557474	9891	C	T	0,999335	2021-08-03	United States
ORF1ab_3718_A	ORF1ab	3718	SRR15557474	11418	T	C	0,999859	2021-08-03	United States
ORF1ab_3750_I	ORF1ab	3750	SRR15557474	11514	C	T	0,999557	2021-08-03	United States
ORF1ab_314_L	ORF1ab	314	SRR15557474	14408	C	T	0,999463	2021-08-03	United States
ORF1ab_662_S	ORF1ab	662	SRR15557474	15451	G	A	0,997888	2021-08-03	United States
ORF1ab_1000_L	ORF1ab	1000	SRR15557474	16466	C	T	0,999797	2021-08-03	United States
S_19_R	S	19	SRR15557474	21618	C	G	1	2021-08-03	United States
S_142_D	S	142	SRR15557474	21987	G	A	0,878788	2021-08-03	United States
S_156_NA	S	156	SRR15557474	22028	G	-AGTTCA	0,995032	2021-08-03	United States
S_222_V	S	222	SRR15557474	22227	C	T	0,999304	2021-08-03	United States
S_452_R	S	452	SRR15557474	22917	T	G	1	2021-08-03	United States
S_478_K	S	478	SRR15557474	22995	C	A	1	2021-08-03	United States
S_614_G	S	614	SRR15557474	23403	A	G	0,999795	2021-08-03	United States
S_681_R	S	681	SRR15557474	23604	C	G	0,999362	2021-08-03	United States
S_950_N	S	950	SRR15557474	24410	G	A	0,975367	2021-08-03	United States
S_1162_S	S	1162	SRR15557474	25046	C	T	0,999875	2021-08-03	United States
ORF3a_26_L	ORF3a	26	SRR15557474	25469	C	T	1	2021-08-03	United States
M_82_T	M	82	SRR15557474	26767	T	C	0,999622	2021-08-03	United States
ORF7a_82_A	ORF7a	82	SRR15557474	27638	T	C	1	2021-08-03	United States
ORF7a_120_I	ORF7a	120	SRR15557474	27752	C	T	1	2021-08-03	United States
ORF8_118_NA	ORF8	118	SRR15557474	28247	A	-GATTTC	0,925589	2021-08-03	United States
ORF8_120_L	ORF8	120	SRR15557474	28253	C	A	0,996226	2021-08-03	United States
N_63_G	N	63	SRR15557474	28461	A	G	0,9852	2021-08-03	United States
N_203_M	N	203	SRR15557474	28881	G	T	0,999134	2021-08-03	United States
N_373_N	N	373	SRR15557474	29392	G	T	1	2021-08-03	United States
N_377_Y	N	377	SRR15557474	29402	G	T	1	2021-08-03	United States
ORF1ab_1188_L	ORF1ab	1188	SRR15557476	3828	C	T	0,999793	2021-08-03	United States
ORF1ab_1795_Q	ORF1ab	1795	SRR15557476	5648	A	C	0,999865	2021-08-03	United States
ORF1ab_3674_NA	ORF1ab	3674	SRR15557476	11287	G	-TCTGGTTTT	0,963001	2021-08-03	United States
ORF1ab_3677_L	ORF1ab	3677	SRR15557476	11296	T	G	0,995902	2021-08-03	United States
ORF1ab_314_L	ORF1ab	314	SRR15557476	14408	C	T	0,999289	2021-08-03	United States
ORF1ab_1264_D	ORF1ab	1264	SRR15557476	17259	G	T	0,999661	2021-08-03	United States
S_18_F	S	18	SRR15557476	21614	C	T	0,999916	2021-08-03	United States
S_20_N	S	20	SRR15557476	21621	C	A	0,999914	2021-08-03	United States
S_26_S	S	26	SRR15557476	21638	C	T	0,998516	2021-08-03	United States
S_138_Y	S	138	SRR15557476	21974	G	T	0,968181	2021-08-03	United States
S_190_S	S	190	SRR15557476	22132	G	T	0,999854	2021-08-03	United States
S_417_T	S	417	SRR15557476	22812	A	C	0,998655	2021-08-03	United States
S_484_K	S	484	SRR15557476	23012	G	A	0,998727	2021-08-03	United States
S_501_Y	S	501	SRR15557476	23063	A	T	1	2021-08-03	United States
S_614_G	S	614	SRR15557476	23403	A	G	0,999916	2021-08-03	United States
S_655_Y	S	655	SRR15557476	23525	C	T	0,999195	2021-08-03	United States
S_1027_I	S	1027	SRR15557476	24642	C	T	0,999929	2021-08-03	United States
S_1176_F	S	1176	SRR15557476	25088	G	T	0,999825	2021-08-03	United States
ORF3a_253_P	ORF3a	253	SRR15557476	26149	T	C	0,996569	2021-08-03	United States
ORF1ab_99_C	ORF1ab	99	SRR15557477	560	C	T	0,0502303	2021-08-03	United States
ORF1ab_232_H	ORF1ab	232	SRR15557477	960	G	A	0,984393	2021-08-03	United States
ORF1ab_1306_S	ORF1ab	1306	SRR15557477	4181	G	T	0,999555	2021-08-03	United States
ORF1ab_2046_L	ORF1ab	2046	SRR15557477	6402	C	T	0,999449	2021-08-03	United States
ORF1ab_2287_S	ORF1ab	2287	SRR15557477	7124	C	T	0,999747	2021-08-03	United States
ORF1ab_2930_L	ORF1ab	2930	SRR15557477	9053	G	T	0,999465	2021-08-03	United States
ORF1ab_3255_I	ORF1ab	3255	SRR15557477	10029	C	T	0,999904	2021-08-03	United States
ORF1ab_3571_V	ORF1ab	3571	SRR15557477	10977	C	T	0,999794	2021-08-03	United States
ORF1ab_3646_A	ORF1ab	3646	SRR15557477	11201	A	G	0,999692	2021-08-03	United States
ORF1ab_314_L	ORF1ab	314	SRR15557477	14408	C	T	0,999847	2021-08-03	United States
ORF1ab_662_S	ORF1ab	662	SRR15557477	15451	G	A	0,998175	2021-08-03	United States
ORF1ab_1000_L	ORF1ab	1000	SRR15557477	16466	C	T	0,99982	2021-08-03	United States
ORF1ab_1918_V	ORF1ab	1918	SRR15557477	19220	C	T	0,99971	2021-08-03	United States
S_19_R	S	19	SRR15557477	21618	C	G	0,999972	2021-08-03	United States
S_142_D	S	142	SRR15557477	21987	G	A	0,451396	2021-08-03	United States
S_156_NA	S	156	SRR15557477	22028	G	-AGTTCA	0,993376	2021-08-03	United States
S_452_R	S	452	SRR15557477	22917	T	G	0,998955	2021-08-03	United States
S_478_K	S	478	SRR15557477	22995	C	A	0,999536	2021-08-03	United States
S_614_G	S	614	SRR15557477	23403	A	G	0,99997	2021-08-03	United States
S_661_D	S	661	SRR15557477	23545	G	T	0,99985	2021-08-03	United States
S_681_R	S	681	SRR15557477	23604	C	G	0,999759	2021-08-03	United States
S_950_N	S	950	SRR15557477	24410	G	A	0,765792	2021-08-03	United States
ORF3a_26_L	ORF3a	26	SRR15557477	25469	C	T	0,999847	2021-08-03	United States
M_82_T	M	82	SRR15557477	26767	T	C	0,999823	2021-08-03	United States
ORF7a_82_A	ORF7a	82	SRR15557477	27638	T	C	0,999124	2021-08-03	United States
ORF7a_120_I	ORF7a	120	SRR15557477	27752	C	T	0,999724	2021-08-03	United States
ORF7b_40_I	ORF7b	40	SRR15557477	27874	C	T	0,999631	2021-08-03	United States
ORF8_118_NA	ORF8	118	SRR15557477	28247	A	-GATTTC	0,928342	2021-08-03	United States
ORF8_120_L	ORF8	120	SRR15557477	28253	C	A	0,995987	2021-08-03	United States
N_63_G	N	63	SRR15557477	28461	A	G	0,967228	2021-08-03	United States
N_203_M	N	203	SRR15557477	28881	G	T	0,99952	2021-08-03	United States
N_215_C	N	215	SRR15557477	28916	G	T	0,999342	2021-08-03	United States
N_377_Y	N	377	SRR15557477	29402	G	T	0,999573	2021-08-03	United States
ORF1ab_1306_S	ORF1ab	1306	SRR15557478	4181	G	T	1	2021-08-03	United States
ORF1ab_2046_L	ORF1ab	2046	SRR15557478	6402	C	T	0,99595	2021-08-03	United States
ORF1ab_2287_S	ORF1ab	2287	SRR15557478	7124	C	T	1	2021-08-03	United States
ORF1ab_2930_L	ORF1ab	2930	SRR15557478	9053	G	T	1	2021-08-03	United States
ORF1ab_3255_I	ORF1ab	3255	SRR15557478	10029	C	T	1	2021-08-03	United States
ORF1ab_3646_A	ORF1ab	3646	SRR15557478	11201	A	G	1	2021-08-03	United States
ORF1ab_314_L	ORF1ab	314	SRR15557478	14408	C	T	1	2021-08-03	United States
ORF1ab_662_S	ORF1ab	662	SRR15557478	15451	G	A	0,998688	2021-08-03	United States
ORF1ab_1000_L	ORF1ab	1000	SRR15557478	16466	C	T	1	2021-08-03	United States
ORF1ab_1918_V	ORF1ab	1918	SRR15557478	19220	C	T	0,998185	2021-08-03	United States
S_19_R	S	19	SRR15557478	21618	C	G	1	2021-08-03	United States
S_156_NA	S	156	SRR15557478	22028	G	-AGTTCA	0,998844	2021-08-03	United States
S_614_G	S	614	SRR15557478	23403	A	G	1	2021-08-03	United States
S_681_R	S	681	SRR15557478	23604	C	G	1	2021-08-03	United States
S_950_N	S	950	SRR15557478	24410	G	A	0,973333	2021-08-03	United States
S_1164_F	S	1164	SRR15557478	25052	G	T	0,282709	2021-08-03	United States
S_1231_I	S	1231	SRR15557478	25254	C	T	0,999267	2021-08-03	United States
ORF3a_26_L	ORF3a	26	SRR15557478	25469	C	T	1	2021-08-03	United States
ORF3a_224_A	ORF3a	224	SRR15557478	26063	G	C	1	2021-08-03	United States
ORF3a_239_Q	ORF3a	239	SRR15557478	26107	G	C	1	2021-08-03	United States
M_82_T	M	82	SRR15557478	26767	T	C	1	2021-08-03	United States
ORF7a_12_R	ORF7a	12	SRR15557478	27428	T	G	1	2021-08-03	United States
ORF7a_54_NA	ORF7a	54	SRR15557478	27554	T	-TGCACTGACTTGCTTTAGCACTCAATTTGCTTTTGCTTGTCCTGACGGCGTA	0,0558659	2021-08-03	United States
ORF7a_82_A	ORF7a	82	SRR15557478	27638	T	C	1	2021-08-03	United States
ORF7a_120_I	ORF7a	120	SRR15557478	27752	C	T	1	2021-08-03	United States
ORF7b_40_I	ORF7b	40	SRR15557478	27874	C	T	1	2021-08-03	United States
ORF8_118_NA	ORF8	118	SRR15557478	28247	A	-GATTTC	0,802455	2021-08-03	United States
N_63_G	N	63	SRR15557478	28461	A	G	0,980634	2021-08-03	United States
N_203_M	N	203	SRR15557478	28881	G	T	1	2021-08-03	United States
N_215_C	N	215	SRR15557478	28916	G	T	1	2021-08-03	United States
N_377_Y	N	377	SRR15557478	29402	G	T	1	2021-08-03	United States
ORF1ab_309_L	ORF1ab	309	SRR15557479	1191	C	T	0,999721	2021-08-03	United States
ORF1ab_1640_L	ORF1ab	1640	SRR15557479	5184	C	T	0,999033	2021-08-03	United States
ORF1ab_3209_V	ORF1ab	3209	SRR15557479	9891	C	T	0,99961	2021-08-03	United States
ORF1ab_3718_A	ORF1ab	3718	SRR15557479	11418	T	C	0,99976	2021-08-03	United States
ORF1ab_314_L	ORF1ab	314	SRR15557479	14408	C	T	0,999728	2021-08-03	United States
ORF1ab_662_S	ORF1ab	662	SRR15557479	15451	G	A	0,999387	2021-08-03	United States
ORF1ab_1000_L	ORF1ab	1000	SRR15557479	16466	C	T	1	2021-08-03	United States
ORF1ab_1570_L	ORF1ab	1570	SRR15557479	18176	C	T	0,999931	2021-08-03	United States
ORF1ab_1898_F	ORF1ab	1898	SRR15557479	19160	C	T	0,999672	2021-08-03	United States
S_19_R	S	19	SRR15557479	21618	C	G	0,999922	2021-08-03	United States
S_142_D	S	142	SRR15557479	21987	G	A	0,692958	2021-08-03	United States
S_156_NA	S	156	SRR15557479	22028	G	-AGTTCA	0,99806	2021-08-03	United States
S_452_R	S	452	SRR15557479	22917	T	G	1	2021-08-03	United States
S_478_K	S	478	SRR15557479	22995	C	A	1	2021-08-03	United States
S_614_G	S	614	SRR15557479	23403	A	G	0,999913	2021-08-03	United States
S_681_R	S	681	SRR15557479	23604	C	G	0,999907	2021-08-03	United States
S_950_N	S	950	SRR15557479	24410	G	A	0,983745	2021-08-03	United States
ORF3a_26_L	ORF3a	26	SRR15557479	25469	C	T	0,999801	2021-08-03	United States
M_82_T	M	82	SRR15557479	26767	T	C	0,99965	2021-08-03	United States
ORF7a_82_A	ORF7a	82	SRR15557479	27638	T	C	1	2021-08-03	United States
ORF7a_116_F	ORF7a	116	SRR15557479	27739	C	T	0,99966	2021-08-03	United States
ORF7a_120_I	ORF7a	120	SRR15557479	27752	C	T	1	2021-08-03	United States
ORF8_118_NA	ORF8	118	SRR15557479	28247	A	-GATTTC	0,826046	2021-08-03	United States
ORF8_119_V	ORF8	119	SRR15557479	28249	A	T	0,984	2021-08-03	United States
ORF8_120_L	ORF8	120	SRR15557479	28253	C	A	0,978802	2021-08-03	United States
N_63_G	N	63	SRR15557479	28461	A	G	0,977448	2021-08-03	United States
N_203_M	N	203	SRR15557479	28881	G	T	0,999024	2021-08-03	United States
N_377_Y	N	377	SRR15557479	29402	G	T	0,999374	2021-08-03	United States
ORF1ab_84_NA	ORF1ab	84	SRR15557484	517	T	-ATG	0,902142	2021-08-03	United States
ORF1ab_1127_Y	ORF1ab	1127	SRR15557484	3644	G	T	0,998745	2021-08-03	United States
ORF1ab_1306_S	ORF1ab	1306	SRR15557484	4181	G	T	0,999901	2021-08-03	United States
ORF1ab_2046_L	ORF1ab	2046	SRR15557484	6402	C	T	0,999191	2021-08-03	United States
ORF1ab_2287_S	ORF1ab	2287	SRR15557484	7124	C	T	0,999663	2021-08-03	United States
ORF1ab_2930_L	ORF1ab	2930	SRR15557484	9053	G	T	0,999528	2021-08-03	United States
ORF1ab_3255_I	ORF1ab	3255	SRR15557484	10029	C	T	0,999811	2021-08-03	United States
ORF1ab_3646_A	ORF1ab	3646	SRR15557484	11201	A	G	0,999714	2021-08-03	United States
ORF1ab_3731_V	ORF1ab	3731	SRR15557484	11456	A	G	0,999872	2021-08-03	United States
ORF1ab_314_L	ORF1ab	314	SRR15557484	14408	C	T	0,999576	2021-08-03	United States
ORF1ab_662_S	ORF1ab	662	SRR15557484	15451	G	A	0,998436	2021-08-03	United States
ORF1ab_1000_L	ORF1ab	1000	SRR15557484	16466	C	T	0,999799	2021-08-03	United States
ORF1ab_1550_Y	ORF1ab	1550	SRR15557484	18115	C	T	0,999811	2021-08-03	United States
ORF1ab_1918_V	ORF1ab	1918	SRR15557484	19220	C	T	0,999365	2021-08-03	United States
ORF1ab_2333_G	ORF1ab	2333	SRR15557484	20465	A	G	0,283688	2021-08-03	United States
S_19_R	S	19	SRR15557484	21618	C	G	1	2021-08-03	United States
S_142_D	S	142	SRR15557484	21987	G	A	0,520833	2021-08-03	United States
S_156_NA	S	156	SRR15557484	22028	G	-AGTTCA	0,99789	2021-08-03	United States
S_452_R	S	452	SRR15557484	22917	T	G	0,998801	2021-08-03	United States
S_478_K	S	478	SRR15557484	22995	C	A	0,999593	2021-08-03	United States
S_614_G	S	614	SRR15557484	23403	A	G	0,999757	2021-08-03	United States
S_681_R	S	681	SRR15557484	23604	C	G	0,999869	2021-08-03	United States
S_950_N	S	950	SRR15557484	24410	G	A	0,92702	2021-08-03	United States
ORF3a_26_L	ORF3a	26	SRR15557484	25469	C	T	0,999568	2021-08-03	United States
M_82_T	M	82	SRR15557484	26767	T	C	0,999795	2021-08-03	United States
ORF7a_82_A	ORF7a	82	SRR15557484	27638	T	C	0,99989	2021-08-03	United States
ORF7a_120_I	ORF7a	120	SRR15557484	27752	C	T	0,999651	2021-08-03	United States
ORF7b_40_I	ORF7b	40	SRR15557484	27874	C	T	0,999046	2021-08-03	United States
ORF8_118_NA	ORF8	118	SRR15557484	28247	A	-GATTTC	0,94188	2021-08-03	United States
ORF8_120_L	ORF8	120	SRR15557484	28253	C	A	0,995851	2021-08-03	United States
N_63_G	N	63	SRR15557484	28461	A	G	0,959346	2021-08-03	United States
N_203_M	N	203	SRR15557484	28881	G	T	0,998231	2021-08-03	United States
N_215_C	N	215	SRR15557484	28916	G	T	0,999185	2021-08-03	United States
N_377_Y	N	377	SRR15557484	29402	G	T	0,999665	2021-08-03	United States
ORF1ab_5_I	ORF1ab	5	SRR15557486	278	G	A	0,1845	2021-08-03	United States
ORF1ab_1306_S	ORF1ab	1306	SRR15557486	4181	G	T	0,999753	2021-08-03	United States
ORF1ab_2046_L	ORF1ab	2046	SRR15557486	6402	C	T	0,998522	2021-08-03	United States
ORF1ab_2287_S	ORF1ab	2287	SRR15557486	7124	C	T	1	2021-08-03	United States
ORF1ab_2430_I	ORF1ab	2430	SRR15557486	7553	G	A	0,999857	2021-08-03	United States
ORF1ab_2927_D	ORF1ab	2927	SRR15557486	9045	G	A	0,364992	2021-08-03	United States
ORF1ab_2930_L	ORF1ab	2930	SRR15557486	9053	G	T	0,999755	2021-08-03	United States
ORF1ab_3255_I	ORF1ab	3255	SRR15557486	10029	C	T	0,999729	2021-08-03	United States
ORF1ab_3646_A	ORF1ab	3646	SRR15557486	11201	A	G	0,999666	2021-08-03	United States
ORF1ab_314_L	ORF1ab	314	SRR15557486	14408	C	T	0,998861	2021-08-03	United States
ORF1ab_662_S	ORF1ab	662	SRR15557486	15451	G	A	0,999007	2021-08-03	United States
ORF1ab_870_Y	ORF1ab	870	SRR15557486	16075	G	T	0,999706	2021-08-03	United States
ORF1ab_1000_L	ORF1ab	1000	SRR15557486	16466	C	T	0,999636	2021-08-03	United States
ORF1ab_1257_V	ORF1ab	1257	SRR15557486	17236	A	G	0,999794	2021-08-03	United States
ORF1ab_1918_V	ORF1ab	1918	SRR15557486	19220	C	T	0,999865	2021-08-03	United States
S_19_R	S	19	SRR15557486	21618	C	G	0,999683	2021-08-03	United States
S_142_D	S	142	SRR15557486	21987	G	A	0,394805	2021-08-03	United States
S_156_NA	S	156	SRR15557486	22028	G	-AGTTCA	0,998867	2021-08-03	United States
S_452_R	S	452	SRR15557486	22917	T	G	0,999098	2021-08-03	United States
S_478_K	S	478	SRR15557486	22995	C	A	0,999194	2021-08-03	United States
S_614_G	S	614	SRR15557486	23403	A	G	0,999902	2021-08-03	United States
S_681_R	S	681	SRR15557486	23604	C	G	1	2021-08-03	United States
S_950_N	S	950	SRR15557486	24410	G	A	0,952652	2021-08-03	United States
ORF3a_26_L	ORF3a	26	SRR15557486	25469	C	T	0,999596	2021-08-03	United States
ORF3a_104_S	ORF3a	104	SRR15557486	25702	C	T	0,999841	2021-08-03	United States
M_82_T	M	82	SRR15557486	26767	T	C	0,99988	2021-08-03	United States
ORF7a_82_A	ORF7a	82	SRR15557486	27638	T	C	0,998404	2021-08-03	United States
ORF7a_120_I	ORF7a	120	SRR15557486	27752	C	T	0,999438	2021-08-03	United States
ORF7b_40_I	ORF7b	40	SRR15557486	27874	C	T	0,998223	2021-08-03	United States
ORF8_118_NA	ORF8	118	SRR15557486	28247	A	-GATTTC	0,816882	2021-08-03	United States
ORF8_120_L	ORF8	120	SRR15557486	28253	C	A	1	2021-08-03	United States
N_63_G	N	63	SRR15557486	28461	A	G	0,987017	2021-08-03	United States
N_203_M	N	203	SRR15557486	28881	G	T	0,998733	2021-08-03	United States
N_208_S	N	208	SRR15557486	28895	G	T	0,997941	2021-08-03	United States
N_215_C	N	215	SRR15557486	28916	G	T	0,99845	2021-08-03	United States
N_377_Y	N	377	SRR15557486	29402	G	T	0,995626	2021-08-03	United States
ORF1ab_843_S	ORF1ab	843	SRR15557487	2793	T	C	0,052	2021-08-03	United States
ORF1ab_1043_NA	ORF1ab	1043	SRR15557487	3393	C	-AG	0,0603857	2021-08-03	United States
ORF1ab_1633_D	ORF1ab	1633	SRR15557487	5164	G	T	1	2021-08-03	United States
ORF1ab_1640_L	ORF1ab	1640	SRR15557487	5184	C	T	1	2021-08-03	United States
ORF1ab_1851_NA	ORF1ab	1851	SRR15557487	5816	G	-CTTTA	0,0951841	2021-08-03	United States
ORF1ab_2833_NA	ORF1ab	2833	SRR15557487	8764	T	-TTTGACACATGG	0,0840336	2021-08-03	United States
ORF1ab_3209_V	ORF1ab	3209	SRR15557487	9891	C	T	1	2021-08-03	United States
ORF1ab_3606_NA	ORF1ab	3606	SRR15557487	11082	T	-G	0,0504998	2021-08-03	United States
ORF1ab_3718_A	ORF1ab	3718	SRR15557487	11418	T	C	1	2021-08-03	United States
ORF1ab_3750_I	ORF1ab	3750	SRR15557487	11514	C	T	0,999821	2021-08-03	United States
ORF1ab_4179_S	ORF1ab	4179	SRR15557487	12802	G	T	0,115906	2021-08-03	United States
ORF1ab_314_L	ORF1ab	314	SRR15557487	14408	C	T	0,999828	2021-08-03	United States
ORF1ab_662_S	ORF1ab	662	SRR15557487	15451	G	A	0,995491	2021-08-03	United States
ORF1ab_1000_L	ORF1ab	1000	SRR15557487	16466	C	T	1	2021-08-03	United States
ORF1ab_2172_NA	ORF1ab	2172	SRR15557487	19983	C	+T	0,0776627	2021-08-03	United States
S_19_R	S	19	SRR15557487	21618	C	G	1	2021-08-03	United States
S_30_H	S	30	SRR15557487	21650	A	C	0,214442	2021-08-03	United States
S_156_NA	S	156	SRR15557487	22028	G	-AGTTCA	0,99859	2021-08-03	United States
S_222_V	S	222	SRR15557487	22227	C	T	1	2021-08-03	United States
S_614_G	S	614	SRR15557487	23403	A	G	0,999911	2021-08-03	United States
S_681_R	S	681	SRR15557487	23604	C	G	1	2021-08-03	United States
S_950_N	S	950	SRR15557487	24410	G	A	0,988588	2021-08-03	United States
ORF3a_26_L	ORF3a	26	SRR15557487	25469	C	T	1	2021-08-03	United States
M_82_T	M	82	SRR15557487	26767	T	C	0,998717	2021-08-03	United States
M_203_NA	M	203	SRR15557487	27131	C	-TATAAAT	0,279968	2021-08-03	United States
ORF8_118_NA	ORF8	118	SRR15557487	28247	A	-GATTTC	0,838692	2021-08-03	United States
ORF8_119_V	ORF8	119	SRR15557487	28249	A	T	1	2021-08-03	United States
ORF8_120_L	ORF8	120	SRR15557487	28253	C	A	0,996658	2021-08-03	United States
N_1_L	N	1	SRR15557487	28274	A	C	0,0535988	2021-08-03	United States
N_18_V	N	18	SRR15557487	28326	G	T	0,999832	2021-08-03	United States
N_27_D	N	27	SRR15557487	28352	A	G	0,0556381	2021-08-03	United States
N_63_G	N	63	SRR15557487	28461	A	G	0,978947	2021-08-03	United States
N_203_M	N	203	SRR15557487	28881	G	T	1	2021-08-03	United States
N_377_Y	N	377	SRR15557487	29402	G	T	1	2021-08-03	United States
ORF1ab_232_H	ORF1ab	232	SRR15557488	960	G	A	0,239449	2021-08-03	United States
ORF1ab_656_S	ORF1ab	656	SRR15557488	2231	G	T	0,999876	2021-08-03	United States
ORF1ab_1306_S	ORF1ab	1306	SRR15557488	4181	G	T	1	2021-08-03	United States
ORF1ab_2046_L	ORF1ab	2046	SRR15557488	6402	C	T	0,998242	2021-08-03	United States
ORF1ab_2106_I	ORF1ab	2106	SRR15557488	6582	C	T	1	2021-08-03	United States
ORF1ab_2287_S	ORF1ab	2287	SRR15557488	7124	C	T	1	2021-08-03	United States
ORF1ab_2930_L	ORF1ab	2930	SRR15557488	9053	G	T	1	2021-08-03	United States
ORF1ab_3255_I	ORF1ab	3255	SRR15557488	10029	C	T	1	2021-08-03	United States
ORF1ab_3646_A	ORF1ab	3646	SRR15557488	11201	A	G	0,999751	2021-08-03	United States
ORF1ab_314_L	ORF1ab	314	SRR15557488	14408	C	T	0,999733	2021-08-03	United States
ORF1ab_662_S	ORF1ab	662	SRR15557488	15451	G	A	0,999015	2021-08-03	United States
ORF1ab_1000_L	ORF1ab	1000	SRR15557488	16466	C	T	0,998908	2021-08-03	United States
ORF1ab_1257_V	ORF1ab	1257	SRR15557488	17236	A	G	0,999934	2021-08-03	United States
ORF1ab_1918_V	ORF1ab	1918	SRR15557488	19220	C	T	0,999586	2021-08-03	United States
S_19_R	S	19	SRR15557488	21618	C	G	1	2021-08-03	United States
S_30_H	S	30	SRR15557488	21650	A	C	0,0976055	2021-08-03	United States
S_142_D	S	142	SRR15557488	21987	G	A	0,747573	2021-08-03	United States
S_156_NA	S	156	SRR15557488	22028	G	-AGTTCA	0,999209	2021-08-03	United States
S_452_R	S	452	SRR15557488	22917	T	G	1	2021-08-03	United States
S_478_K	S	478	SRR15557488	22995	C	A	1	2021-08-03	United States
S_614_G	S	614	SRR15557488	23403	A	G	0,9999	2021-08-03	United States
S_681_R	S	681	SRR15557488	23604	C	G	1	2021-08-03	United States
S_950_N	S	950	SRR15557488	24410	G	A	0,994622	2021-08-03	United States
ORF3a_26_L	ORF3a	26	SRR15557488	25469	C	T	0,99763	2021-08-03	United States
M_82_T	M	82	SRR15557488	26767	T	C	0,999771	2021-08-03	United States
ORF7a_82_A	ORF7a	82	SRR15557488	27638	T	C	1	2021-08-03	United States
ORF7a_120_I	ORF7a	120	SRR15557488	27752	C	T	1	2021-08-03	United States
ORF7b_40_I	ORF7b	40	SRR15557488	27874	C	T	0,999438	2021-08-03	United States
ORF8_118_NA	ORF8	118	SRR15557488	28247	A	-GATTTC	0,791242	2021-08-03	United States
ORF8_119_V	ORF8	119	SRR15557488	28249	A	T	0,96988	2021-08-03	United States
ORF8_120_L	ORF8	120	SRR15557488	28253	C	A	0,988851	2021-08-03	United States
N_63_G	N	63	SRR15557488	28461	A	G	0,973181	2021-08-03	United States
N_203_M	N	203	SRR15557488	28881	G	T	1	2021-08-03	United States
N_215_C	N	215	SRR15557488	28916	G	T	0,999439	2021-08-03	United States
N_377_Y	N	377	SRR15557488	29402	G	T	1	2021-08-03	United States
ORF1ab_309_L	ORF1ab	309	SRR15557493	1191	C	T	0,941509	2021-08-04	United States
ORF1ab_1633_D	ORF1ab	1633	SRR15557493	5164	G	T	0,36458	2021-08-04	United States
ORF1ab_1640_L	ORF1ab	1640	SRR15557493	5184	C	T	0,999668	2021-08-04	United States
ORF1ab_1921_Q	ORF1ab	1921	SRR15557493	6027	C	A	0,915859	2021-08-04	United States
ORF1ab_2980_N	ORF1ab	2980	SRR15557493	9203	G	A	0,939617	2021-08-04	United States
ORF1ab_3138_S	ORF1ab	3138	SRR15557493	9678	T	C	0,945443	2021-08-04	United States
ORF1ab_3580_Q	ORF1ab	3580	SRR15557493	11005	C	A	0,577226	2021-08-04	United States
ORF1ab_3718_A	ORF1ab	3718	SRR15557493	11418	T	C	0,0700979	2021-08-04	United States
ORF1ab_3750_I	ORF1ab	3750	SRR15557493	11514	C	T	0,0748906	2021-08-04	United States
ORF1ab_314_L	ORF1ab	314	SRR15557493	14408	C	T	0,999608	2021-08-04	United States
ORF1ab_1000_L	ORF1ab	1000	SRR15557493	16466	C	T	0,0900682	2021-08-04	United States
ORF1ab_2310_R	ORF1ab	2310	SRR15557493	20396	A	G	0,911358	2021-08-04	United States
ORF1ab_2317_D	ORF1ab	2317	SRR15557493	20418	A	T	0,0742007	2021-08-04	United States
S_19_R	S	19	SRR15557493	21618	C	G	0,999914	2021-08-04	United States
S_30_H	S	30	SRR15557493	21650	A	C	0,0607354	2021-08-04	United States
S_77_T	S	77	SRR15557493	21792	A	C	0,941026	2021-08-04	United States
S_142_D	S	142	SRR15557493	21987	G	A	0,86445	2021-08-04	United States
S_156_NA	S	156	SRR15557493	22028	G	-AGTTCA	0,993866	2021-08-04	United States
S_289_I	S	289	SRR15557493	22427	G	A	0,340153	2021-08-04	United States
S_452_R	S	452	SRR15557493	22917	T	G	1	2021-08-04	United States
S_478_K	S	478	SRR15557493	22995	C	A	1	2021-08-04	United States
S_614_G	S	614	SRR15557493	23403	A	G	0,999815	2021-08-04	United States
S_681_R	S	681	SRR15557493	23604	C	G	0,99976	2021-08-04	United States
S_950_N	S	950	SRR15557493	24410	G	A	0,982781	2021-08-04	United States
ORF3a_26_L	ORF3a	26	SRR15557493	25469	C	T	0,9998	2021-08-04	United States
M_82_T	M	82	SRR15557493	26767	T	C	0,999873	2021-08-04	United States
ORF7a_82_A	ORF7a	82	SRR15557493	27638	T	C	0,989276	2021-08-04	United States
ORF7a_120_I	ORF7a	120	SRR15557493	27752	C	T	1	2021-08-04	United States
N_63_G	N	63	SRR15557493	28461	A	G	0,982117	2021-08-04	United States
N_203_M	N	203	SRR15557493	28881	G	T	0,999841	2021-08-04	United States
N_377_Y	N	377	SRR15557493	29402	G	T	0,997689	2021-08-04	United States
ORF1ab_1306_S	ORF1ab	1306	SRR15557495	4181	G	T	0,999853	2021-08-04	United States
ORF1ab_2046_L	ORF1ab	2046	SRR15557495	6402	C	T	0,999265	2021-08-04	United States
ORF1ab_2287_S	ORF1ab	2287	SRR15557495	7124	C	T	1	2021-08-04	United States
ORF1ab_2930_L	ORF1ab	2930	SRR15557495	9053	G	T	0,99989	2021-08-04	United States
ORF1ab_3255_I	ORF1ab	3255	SRR15557495	10029	C	T	1	2021-08-04	United States
ORF1ab_3646_A	ORF1ab	3646	SRR15557495	11201	A	G	0,999764	2021-08-04	United States
ORF1ab_314_L	ORF1ab	314	SRR15557495	14408	C	T	0,99953	2021-08-04	United States
ORF1ab_662_S	ORF1ab	662	SRR15557495	15451	G	A	0,989138	2021-08-04	United States
ORF1ab_1000_L	ORF1ab	1000	SRR15557495	16466	C	T	1	2021-08-04	United States
ORF1ab_1257_V	ORF1ab	1257	SRR15557495	17236	A	G	0,999927	2021-08-04	United States
ORF1ab_1918_V	ORF1ab	1918	SRR15557495	19220	C	T	0,999757	2021-08-04	United States
S_19_R	S	19	SRR15557495	21618	C	G	1	2021-08-04	United States
S_30_H	S	30	SRR15557495	21650	A	C	0,0725594	2021-08-04	United States
S_156_NA	S	156	SRR15557495	22028	G	-AGTTCA	1	2021-08-04	United States
S_452_R	S	452	SRR15557495	22917	T	G	1	2021-08-04	United States
S_478_K	S	478	SRR15557495	22995	C	A	0,99923	2021-08-04	United States
S_614_G	S	614	SRR15557495	23403	A	G	0,999765	2021-08-04	United States
S_681_R	S	681	SRR15557495	23604	C	G	1	2021-08-04	United States
S_950_N	S	950	SRR15557495	24410	G	A	0,987339	2021-08-04	United States
ORF3a_26_L	ORF3a	26	SRR15557495	25469	C	T	0,999911	2021-08-04	United States
M_82_T	M	82	SRR15557495	26767	T	C	0,999544	2021-08-04	United States
ORF7a_120_I	ORF7a	120	SRR15557495	27752	C	T	1	2021-08-04	United States
ORF7b_40_I	ORF7b	40	SRR15557495	27874	C	T	0,999453	2021-08-04	United States
ORF8_118_NA	ORF8	118	SRR15557495	28247	A	-GATTTC	0,911113	2021-08-04	United States
ORF8_120_L	ORF8	120	SRR15557495	28253	C	A	0,996054	2021-08-04	United States
N_63_G	N	63	SRR15557495	28461	A	G	0,976173	2021-08-04	United States
N_203_M	N	203	SRR15557495	28881	G	T	1	2021-08-04	United States
N_215_C	N	215	SRR15557495	28916	G	T	1	2021-08-04	United States
N_373_N	N	373	SRR15557495	29392	G	T	0,99547	2021-08-04	United States
N_377_Y	N	377	SRR15557495	29402	G	T	1	2021-08-04	United States
ORF1ab_1306_S	ORF1ab	1306	SRR15557497	4181	G	T	0,999904	2021-08-04	United States
ORF1ab_2046_L	ORF1ab	2046	SRR15557497	6402	C	T	0,998324	2021-08-04	United States
ORF1ab_2287_S	ORF1ab	2287	SRR15557497	7124	C	T	1	2021-08-04	United States
ORF1ab_2930_L	ORF1ab	2930	SRR15557497	9053	G	T	0,999923	2021-08-04	United States
ORF1ab_3255_I	ORF1ab	3255	SRR15557497	10029	C	T	0,999877	2021-08-04	United States
ORF1ab_3646_A	ORF1ab	3646	SRR15557497	11201	A	G	0,999653	2021-08-04	United States
ORF1ab_314_L	ORF1ab	314	SRR15557497	14408	C	T	0,999342	2021-08-04	United States
ORF1ab_662_S	ORF1ab	662	SRR15557497	15451	G	A	0,996873	2021-08-04	United States
ORF1ab_1000_L	ORF1ab	1000	SRR15557497	16466	C	T	0,999854	2021-08-04	United States
ORF1ab_1257_V	ORF1ab	1257	SRR15557497	17236	A	G	0,999946	2021-08-04	United States
ORF1ab_1918_V	ORF1ab	1918	SRR15557497	19220	C	T	0,999645	2021-08-04	United States
S_19_R	S	19	SRR15557497	21618	C	G	0,999865	2021-08-04	United States
S_142_D	S	142	SRR15557497	21987	G	A	0,467683	2021-08-04	United States
S_156_NA	S	156	SRR15557497	22028	G	-AGTTCA	0,997679	2021-08-04	United States
S_452_R	S	452	SRR15557497	22917	T	G	1	2021-08-04	United States
S_478_K	S	478	SRR15557497	22995	C	A	1	2021-08-04	United States
S_614_G	S	614	SRR15557497	23403	A	G	0,999718	2021-08-04	United States
S_681_R	S	681	SRR15557497	23604	C	G	0,999829	2021-08-04	United States
S_950_N	S	950	SRR15557497	24410	G	A	0,948058	2021-08-04	United States
S_1177_L	S	1177	SRR15557497	25091	G	C	0,999903	2021-08-04	United States
ORF3a_26_L	ORF3a	26	SRR15557497	25469	C	T	0,99984	2021-08-04	United States
ORF3a_104_S	ORF3a	104	SRR15557497	25702	C	T	0,999701	2021-08-04	United States
M_82_T	M	82	SRR15557497	26767	T	C	0,99962	2021-08-04	United States
ORF7a_63_NA	ORF7a	63	SRR15557497	27581	T	-TGCTTTTGCTTGTCCTGACGGCGTAAAACACGTCTATCAGTTA	0,234342	2021-08-04	United States
ORF7a_82_A	ORF7a	82	SRR15557497	27638	T	C	1	2021-08-04	United States
ORF7a_120_I	ORF7a	120	SRR15557497	27752	C	T	0,999404	2021-08-04	United States
ORF7b_40_I	ORF7b	40	SRR15557497	27874	C	T	0,999108	2021-08-04	United States
ORF8_118_NA	ORF8	118	SRR15557497	28247	A	-GATTTC	0,831535	2021-08-04	United States
ORF8_119_V	ORF8	119	SRR15557497	28249	A	T	0,971061	2021-08-04	United States
ORF8_120_L	ORF8	120	SRR15557497	28253	C	A	0,990927	2021-08-04	United States
N_63_G	N	63	SRR15557497	28461	A	G	0,951975	2021-08-04	United States
N_203_M	N	203	SRR15557497	28881	G	T	0,999629	2021-08-04	United States
N_208_S	N	208	SRR15557497	28895	G	T	0,999076	2021-08-04	United States
N_215_C	N	215	SRR15557497	28916	G	T	0,999513	2021-08-04	United States
N_377_Y	N	377	SRR15557497	29402	G	T	0,999208	2021-08-04	United States
ORF1ab_1151_V	ORF1ab	1151	SRR15557499	3717	C	T	1	2021-08-04	United States
ORF1ab_1306_S	ORF1ab	1306	SRR15557499	4181	G	T	1	2021-08-04	United States
ORF1ab_1840_I	ORF1ab	1840	SRR15557499	5784	C	T	1	2021-08-04	United States
ORF1ab_2046_L	ORF1ab	2046	SRR15557499	6402	C	T	1	2021-08-04	United States
ORF1ab_2287_S	ORF1ab	2287	SRR15557499	7124	C	T	1	2021-08-04	United States
ORF1ab_2930_L	ORF1ab	2930	SRR15557499	9053	G	T	0,997727	2021-08-04	United States
ORF1ab_3255_I	ORF1ab	3255	SRR15557499	10029	C	T	1	2021-08-04	United States
ORF1ab_3646_A	ORF1ab	3646	SRR15557499	11201	A	G	0,999369	2021-08-04	United States
ORF1ab_3731_V	ORF1ab	3731	SRR15557499	11456	A	G	1	2021-08-04	United States
ORF1ab_3959_I	ORF1ab	3959	SRR15557499	12141	C	T	1	2021-08-04	United States
ORF1ab_131_Y	ORF1ab	131	SRR15557499	13858	G	T	0,0889831	2021-08-04	United States
ORF1ab_314_L	ORF1ab	314	SRR15557499	14408	C	T	1	2021-08-04	United States
ORF1ab_662_S	ORF1ab	662	SRR15557499	15451	G	A	0,997095	2021-08-04	United States
ORF1ab_1000_L	ORF1ab	1000	SRR15557499	16466	C	T	1	2021-08-04	United States
ORF1ab_1918_V	ORF1ab	1918	SRR15557499	19220	C	T	0,999798	2021-08-04	United States
S_5_F	S	5	SRR15557499	21575	C	T	0,132883	2021-08-04	United States
S_19_R	S	19	SRR15557499	21618	C	G	1	2021-08-04	United States
S_156_NA	S	156	SRR15557499	22028	G	-AGTTCA	0,995465	2021-08-04	United States
S_452_R	S	452	SRR15557499	22917	T	G	1	2021-08-04	United States
S_614_G	S	614	SRR15557499	23403	A	G	1	2021-08-04	United States
S_681_R	S	681	SRR15557499	23604	C	G	1	2021-08-04	United States
S_950_N	S	950	SRR15557499	24410	G	A	0,981575	2021-08-04	United States
ORF3a_26_L	ORF3a	26	SRR15557499	25469	C	T	1	2021-08-04	United States
M_82_T	M	82	SRR15557499	26767	T	C	0,996094	2021-08-04	United States
ORF7a_120_I	ORF7a	120	SRR15557499	27752	C	T	1	2021-08-04	United States
ORF7b_40_I	ORF7b	40	SRR15557499	27874	C	T	1	2021-08-04	United States
ORF8_118_NA	ORF8	118	SRR15557499	28247	A	-GATTTC	0,93832	2021-08-04	United States
ORF8_120_L	ORF8	120	SRR15557499	28253	C	A	1	2021-08-04	United States
N_63_G	N	63	SRR15557499	28461	A	G	0,998565	2021-08-04	United States
N_377_Y	N	377	SRR15557499	29402	G	T	1	2021-08-04	United States
ORF1ab_1211_F	ORF1ab	1211	SRR15557502	3896	G	T	0,253075	2021-08-03	United States
ORF1ab_1306_S	ORF1ab	1306	SRR15557502	4181	G	T	0,999715	2021-08-03	United States
ORF1ab_2046_L	ORF1ab	2046	SRR15557502	6402	C	T	0,999459	2021-08-03	United States
ORF1ab_2125_Y	ORF1ab	2125	SRR15557502	6638	C	T	0,998975	2021-08-03	United States
ORF1ab_2287_S	ORF1ab	2287	SRR15557502	7124	C	T	0,999381	2021-08-03	United States
ORF1ab_2554_V	ORF1ab	2554	SRR15557502	7926	C	T	1	2021-08-03	United States
ORF1ab_2930_L	ORF1ab	2930	SRR15557502	9053	G	T	0,999542	2021-08-03	United States
ORF1ab_3255_I	ORF1ab	3255	SRR15557502	10029	C	T	1	2021-08-03	United States
ORF1ab_3646_A	ORF1ab	3646	SRR15557502	11201	A	G	0,999928	2021-08-03	United States
ORF1ab_183_V	ORF1ab	183	SRR15557502	14014	T	G	0,9998	2021-08-03	United States
ORF1ab_314_L	ORF1ab	314	SRR15557502	14408	C	T	1	2021-08-03	United States
ORF1ab_662_S	ORF1ab	662	SRR15557502	15451	G	A	0,999032	2021-08-03	United States
ORF1ab_1000_L	ORF1ab	1000	SRR15557502	16466	C	T	0,999821	2021-08-03	United States
ORF1ab_1087_Y	ORF1ab	1087	SRR15557502	16726	C	T	0,999662	2021-08-03	United States
ORF1ab_1918_V	ORF1ab	1918	SRR15557502	19220	C	T	0,99864	2021-08-03	United States
S_19_R	S	19	SRR15557502	21618	C	G	1	2021-08-03	United States
S_142_D	S	142	SRR15557502	21987	G	A	0,54	2021-08-03	United States
S_156_NA	S	156	SRR15557502	22028	G	-AGTTCA	0,984813	2021-08-03	United States
S_452_R	S	452	SRR15557502	22917	T	G	0,998804	2021-08-03	United States
S_478_K	S	478	SRR15557502	22995	C	A	1	2021-08-03	United States
S_614_G	S	614	SRR15557502	23403	A	G	0,999513	2021-08-03	United States
S_681_R	S	681	SRR15557502	23604	C	G	1	2021-08-03	United States
S_950_N	S	950	SRR15557502	24410	G	A	0,930551	2021-08-03	United States
ORF3a_26_L	ORF3a	26	SRR15557502	25469	C	T	0,999533	2021-08-03	United States
M_82_T	M	82	SRR15557502	26767	T	C	0,999703	2021-08-03	United States
ORF7a_82_A	ORF7a	82	SRR15557502	27638	T	C	0,999362	2021-08-03	United States
ORF7a_120_I	ORF7a	120	SRR15557502	27752	C	T	1	2021-08-03	United States
ORF7b_40_I	ORF7b	40	SRR15557502	27874	C	T	0,999119	2021-08-03	United States
ORF8_60_F	ORF8	60	SRR15557502	28073	G	T	0,998677	2021-08-03	United States
ORF8_118_NA	ORF8	118	SRR15557502	28247	A	-GATTTC	0,932848	2021-08-03	United States
ORF8_120_L	ORF8	120	SRR15557502	28253	C	A	1	2021-08-03	United States
N_63_G	N	63	SRR15557502	28461	A	G	0,833217	2021-08-03	United States
N_203_M	N	203	SRR15557502	28881	G	T	1	2021-08-03	United States
N_215_C	N	215	SRR15557502	28916	G	T	0,999716	2021-08-03	United States
N_377_Y	N	377	SRR15557502	29402	G	T	0,999445	2021-08-03	United States
ORF1ab_1640_L	ORF1ab	1640	SRR15557506	5184	C	T	0,999519	2021-08-03	United States
ORF1ab_3209_V	ORF1ab	3209	SRR15557506	9891	C	T	0,999505	2021-08-03	United States
ORF1ab_3718_A	ORF1ab	3718	SRR15557506	11418	T	C	0,999851	2021-08-03	United States
ORF1ab_3750_I	ORF1ab	3750	SRR15557506	11514	C	T	0,999326	2021-08-03	United States
ORF1ab_314_L	ORF1ab	314	SRR15557506	14408	C	T	1	2021-08-03	United States
ORF1ab_662_S	ORF1ab	662	SRR15557506	15451	G	A	0,997401	2021-08-03	United States
ORF1ab_1000_L	ORF1ab	1000	SRR15557506	16466	C	T	0,999743	2021-08-03	United States
S_19_R	S	19	SRR15557506	21618	C	G	1	2021-08-03	United States
S_142_D	S	142	SRR15557506	21987	G	A	0,717868	2021-08-03	United States
S_156_NA	S	156	SRR15557506	22028	G	-AGTTCA	0,99418	2021-08-03	United States
S_222_V	S	222	SRR15557506	22227	C	T	0,999701	2021-08-03	United States
S_452_R	S	452	SRR15557506	22917	T	G	1	2021-08-03	United States
S_478_K	S	478	SRR15557506	22995	C	A	1	2021-08-03	United States
S_614_G	S	614	SRR15557506	23403	A	G	0,999816	2021-08-03	United States
S_681_R	S	681	SRR15557506	23604	C	G	0,99947	2021-08-03	United States
S_950_N	S	950	SRR15557506	24410	G	A	0,955866	2021-08-03	United States
S_1074_S	S	1074	SRR15557506	24783	A	G	0,84024	2021-08-03	United States
S_1264_L	S	1264	SRR15557506	25352	G	T	0,964248	2021-08-03	United States
ORF3a_26_L	ORF3a	26	SRR15557506	25469	C	T	1	2021-08-03	United States
M_82_T	M	82	SRR15557506	26767	T	C	0,99959	2021-08-03	United States
ORF6_48_N	ORF6	48	SRR15557506	27345	A	T	1	2021-08-03	United States
ORF7a_82_A	ORF7a	82	SRR15557506	27638	T	C	1	2021-08-03	United States
ORF7a_120_I	ORF7a	120	SRR15557506	27752	C	T	0,99845	2021-08-03	United States
ORF8_118_NA	ORF8	118	SRR15557506	28247	A	-GATTTC	0,932734	2021-08-03	United States
ORF8_120_L	ORF8	120	SRR15557506	28253	C	A	0,995092	2021-08-03	United States
N_63_G	N	63	SRR15557506	28461	A	G	0,972027	2021-08-03	United States
N_96_S	N	96	SRR15557506	28559	G	A	0,999787	2021-08-03	United States
N_203_M	N	203	SRR15557506	28881	G	T	0,999662	2021-08-03	United States
N_377_Y	N	377	SRR15557506	29402	G	T	0,998956	2021-08-03	United States
ORF1ab_1640_L	ORF1ab	1640	SRR15557507	5184	C	T	0,999371	2021-08-03	United States
ORF1ab_2565_T	ORF1ab	2565	SRR15557507	7959	T	C	0,971464	2021-08-03	United States
ORF1ab_3209_V	ORF1ab	3209	SRR15557507	9891	C	T	0,999527	2021-08-03	United States
ORF1ab_3718_A	ORF1ab	3718	SRR15557507	11418	T	C	0,999746	2021-08-03	United States
ORF1ab_3750_I	ORF1ab	3750	SRR15557507	11514	C	T	0,999524	2021-08-03	United States
ORF1ab_314_L	ORF1ab	314	SRR15557507	14408	C	T	0,999869	2021-08-03	United States
ORF1ab_662_S	ORF1ab	662	SRR15557507	15451	G	A	0,997081	2021-08-03	United States
ORF1ab_814_C	ORF1ab	814	SRR15557507	15907	G	T	0,999426	2021-08-03	United States
ORF1ab_1000_L	ORF1ab	1000	SRR15557507	16466	C	T	0,999794	2021-08-03	United States
S_19_R	S	19	SRR15557507	21618	C	G	0,999954	2021-08-03	United States
S_142_D	S	142	SRR15557507	21987	G	A	0,575688	2021-08-03	United States
S_156_NA	S	156	SRR15557507	22028	G	-AGTTCA	0,995079	2021-08-03	United States
S_222_V	S	222	SRR15557507	22227	C	T	0,999665	2021-08-03	United States
S_452_R	S	452	SRR15557507	22917	T	G	0,998476	2021-08-03	United States
S_478_K	S	478	SRR15557507	22995	C	A	1	2021-08-03	United States
S_614_G	S	614	SRR15557507	23403	A	G	0,99977	2021-08-03	United States
S_681_R	S	681	SRR15557507	23604	C	G	0,999551	2021-08-03	United States
S_939_F	S	939	SRR15557507	24378	C	T	0,999664	2021-08-03	United States
S_950_N	S	950	SRR15557507	24410	G	A	0,960226	2021-08-03	United States
ORF3a_25_L	ORF3a	25	SRR15557507	25466	C	T	0,998304	2021-08-03	United States
ORF3a_26_L	ORF3a	26	SRR15557507	25469	C	T	0,99974	2021-08-03	United States
ORF3a_224_C	ORF3a	224	SRR15557507	26062	G	T	0,999896	2021-08-03	United States
M_82_T	M	82	SRR15557507	26767	T	C	0,999745	2021-08-03	United States
M_197_N	M	197	SRR15557507	27112	G	A	0,999327	2021-08-03	United States
ORF7a_82_A	ORF7a	82	SRR15557507	27638	T	C	0,999502	2021-08-03	United States
ORF7a_120_I	ORF7a	120	SRR15557507	27752	C	T	0,999568	2021-08-03	United States
ORF8_118_NA	ORF8	118	SRR15557507	28247	A	-GATTTC	0,92137	2021-08-03	United States
ORF8_120_L	ORF8	120	SRR15557507	28253	C	A	0,990476	2021-08-03	United States
N_63_G	N	63	SRR15557507	28461	A	G	0,979745	2021-08-03	United States
N_203_M	N	203	SRR15557507	28881	G	T	1	2021-08-03	United States
N_377_Y	N	377	SRR15557507	29402	G	T	0,998626	2021-08-03	United States
ORF1ab_528_NA	ORF1ab	528	SRR15557508	1848	C	-AAT	0,336973	2021-08-01	United States
ORF1ab_1306_S	ORF1ab	1306	SRR15557508	4181	G	T	1	2021-08-01	United States
ORF1ab_2046_L	ORF1ab	2046	SRR15557508	6402	C	T	0,999124	2021-08-01	United States
ORF1ab_2287_S	ORF1ab	2287	SRR15557508	7124	C	T	1	2021-08-01	United States
ORF1ab_2930_L	ORF1ab	2930	SRR15557508	9053	G	T	1	2021-08-01	United States
ORF1ab_3255_I	ORF1ab	3255	SRR15557508	10029	C	T	0,999323	2021-08-01	United States
ORF1ab_3646_A	ORF1ab	3646	SRR15557508	11201	A	G	0,999388	2021-08-01	United States
ORF1ab_314_L	ORF1ab	314	SRR15557508	14408	C	T	1	2021-08-01	United States
ORF1ab_662_S	ORF1ab	662	SRR15557508	15451	G	A	0,998397	2021-08-01	United States
ORF1ab_1000_L	ORF1ab	1000	SRR15557508	16466	C	T	1	2021-08-01	United States
ORF1ab_1257_V	ORF1ab	1257	SRR15557508	17236	A	G	1	2021-08-01	United States
ORF1ab_1918_V	ORF1ab	1918	SRR15557508	19220	C	T	0,998292	2021-08-01	United States
S_19_R	S	19	SRR15557508	21618	C	G	1	2021-08-01	United States
S_142_D	S	142	SRR15557508	21987	G	A	0,539062	2021-08-01	United States
S_156_NA	S	156	SRR15557508	22028	G	-AGTTCA	1	2021-08-01	United States
S_452_R	S	452	SRR15557508	22917	T	G	1	2021-08-01	United States
S_478_K	S	478	SRR15557508	22995	C	A	1	2021-08-01	United States
S_496_V	S	496	SRR15557508	23049	G	T	0,369072	2021-08-01	United States
S_614_G	S	614	SRR15557508	23403	A	G	1	2021-08-01	United States
S_681_R	S	681	SRR15557508	23604	C	G	1	2021-08-01	United States
S_950_N	S	950	SRR15557508	24410	G	A	0,789649	2021-08-01	United States
ORF3a_26_L	ORF3a	26	SRR15557508	25469	C	T	1	2021-08-01	United States
M_82_T	M	82	SRR15557508	26767	T	C	1	2021-08-01	United States
ORF7a_82_A	ORF7a	82	SRR15557508	27638	T	C	1	2021-08-01	United States
ORF7a_120_I	ORF7a	120	SRR15557508	27752	C	T	1	2021-08-01	United States
ORF7b_40_I	ORF7b	40	SRR15557508	27874	C	T	0,991614	2021-08-01	United States
ORF8_118_NA	ORF8	118	SRR15557508	28247	A	-GATTTC	0,940623	2021-08-01	United States
N_63_G	N	63	SRR15557508	28461	A	G	0,912669	2021-08-01	United States
N_203_M	N	203	SRR15557508	28881	G	T	1	2021-08-01	United States
N_215_C	N	215	SRR15557508	28916	G	T	1	2021-08-01	United States
N_373_N	N	373	SRR15557508	29392	G	T	1	2021-08-01	United States
N_377_Y	N	377	SRR15557508	29402	G	T	1	2021-08-01	United States
ORF1ab_753_I	ORF1ab	753	SRR15557511	2523	C	T	0,981265	2021-08-03	United States
ORF1ab_828_G	ORF1ab	828	SRR15557511	2748	A	G	0,0789658	2021-08-03	United States
ORF1ab_1306_S	ORF1ab	1306	SRR15557511	4181	G	T	0,999898	2021-08-03	United States
ORF1ab_2046_L	ORF1ab	2046	SRR15557511	6402	C	T	0,998004	2021-08-03	United States
ORF1ab_2287_S	ORF1ab	2287	SRR15557511	7124	C	T	0,99919	2021-08-03	United States
ORF1ab_2930_L	ORF1ab	2930	SRR15557511	9053	G	T	0,999555	2021-08-03	United States
ORF1ab_3255_I	ORF1ab	3255	SRR15557511	10029	C	T	0,999711	2021-08-03	United States
ORF1ab_3646_A	ORF1ab	3646	SRR15557511	11201	A	G	0,999774	2021-08-03	United States
ORF1ab_314_L	ORF1ab	314	SRR15557511	14408	C	T	0,99969	2021-08-03	United States
ORF1ab_662_S	ORF1ab	662	SRR15557511	15451	G	A	0,999242	2021-08-03	United States
ORF1ab_1000_L	ORF1ab	1000	SRR15557511	16466	C	T	0,999934	2021-08-03	United States
ORF1ab_1257_V	ORF1ab	1257	SRR15557511	17236	A	G	0,999884	2021-08-03	United States
ORF1ab_1918_V	ORF1ab	1918	SRR15557511	19220	C	T	0,999419	2021-08-03	United States
S_19_R	S	19	SRR15557511	21618	C	G	0,999781	2021-08-03	United States
S_142_D	S	142	SRR15557511	21987	G	A	0,569288	2021-08-03	United States
S_156_NA	S	156	SRR15557511	22028	G	-AGTTCA	0,998596	2021-08-03	United States
S_452_R	S	452	SRR15557511	22917	T	G	0,998735	2021-08-03	United States
S_478_K	S	478	SRR15557511	22995	C	A	0,999203	2021-08-03	United States
S_614_G	S	614	SRR15557511	23403	A	G	0,999916	2021-08-03	United States
S_681_R	S	681	SRR15557511	23604	C	G	0,999907	2021-08-03	United States
S_950_N	S	950	SRR15557511	24410	G	A	0,890598	2021-08-03	United States
ORF3a_26_L	ORF3a	26	SRR15557511	25469	C	T	0,99954	2021-08-03	United States
ORF3a_104_S	ORF3a	104	SRR15557511	25702	C	T	0,999566	2021-08-03	United States
M_82_T	M	82	SRR15557511	26767	T	C	0,999735	2021-08-03	United States
ORF7a_82_A	ORF7a	82	SRR15557511	27638	T	C	0,999761	2021-08-03	United States
ORF7a_120_I	ORF7a	120	SRR15557511	27752	C	T	0,999534	2021-08-03	United States
ORF7b_40_I	ORF7b	40	SRR15557511	27874	C	T	0,999699	2021-08-03	United States
ORF8_118_NA	ORF8	118	SRR15557511	28247	A	-GATTTC	0,840477	2021-08-03	United States
ORF8_119_V	ORF8	119	SRR15557511	28249	A	T	0,962264	2021-08-03	United States
ORF8_120_L	ORF8	120	SRR15557511	28253	C	A	0,982983	2021-08-03	United States
N_63_G	N	63	SRR15557511	28461	A	G	0,948882	2021-08-03	United States
N_203_M	N	203	SRR15557511	28881	G	T	0,9998	2021-08-03	United States
N_208_S	N	208	SRR15557511	28895	G	T	0,997817	2021-08-03	United States
N_215_C	N	215	SRR15557511	28916	G	T	0,998823	2021-08-03	United States
N_377_Y	N	377	SRR15557511	29402	G	T	0,996997	2021-08-03	United States
ORF1ab_1306_S	ORF1ab	1306	SRR15557513	4181	G	T	0,999885	2021-08-03	United States
ORF1ab_2046_L	ORF1ab	2046	SRR15557513	6402	C	T	0,998282	2021-08-03	United States
ORF1ab_2287_S	ORF1ab	2287	SRR15557513	7124	C	T	0,999867	2021-08-03	United States
ORF1ab_2930_L	ORF1ab	2930	SRR15557513	9053	G	T	0,999669	2021-08-03	United States
ORF1ab_3255_I	ORF1ab	3255	SRR15557513	10029	C	T	0,999733	2021-08-03	United States
ORF1ab_3646_A	ORF1ab	3646	SRR15557513	11201	A	G	0,999657	2021-08-03	United States
ORF1ab_4308_T	ORF1ab	4308	SRR15557513	13188	T	C	0,99989	2021-08-03	United States
ORF1ab_314_L	ORF1ab	314	SRR15557513	14408	C	T	0,999027	2021-08-03	United States
ORF1ab_662_S	ORF1ab	662	SRR15557513	15451	G	A	0,998947	2021-08-03	United States
ORF1ab_1000_L	ORF1ab	1000	SRR15557513	16466	C	T	0,999745	2021-08-03	United States
ORF1ab_1918_V	ORF1ab	1918	SRR15557513	19220	C	T	0,999524	2021-08-03	United States
S_19_R	S	19	SRR15557513	21618	C	G	0,999856	2021-08-03	United States
S_95_I	S	95	SRR15557513	21846	C	T	0,999681	2021-08-03	United States
S_142_D	S	142	SRR15557513	21987	G	A	0,478501	2021-08-03	United States
S_156_NA	S	156	SRR15557513	22028	G	-AGTTCA	0,998524	2021-08-03	United States
S_452_R	S	452	SRR15557513	22917	T	G	0,999645	2021-08-03	United States
S_478_K	S	478	SRR15557513	22995	C	A	0,999701	2021-08-03	United States
S_614_G	S	614	SRR15557513	23403	A	G	0,999894	2021-08-03	United States
S_681_R	S	681	SRR15557513	23604	C	G	0,999469	2021-08-03	United States
S_950_N	S	950	SRR15557513	24410	G	A	0,870734	2021-08-03	United States
ORF3a_26_L	ORF3a	26	SRR15557513	25469	C	T	0,99935	2021-08-03	United States
M_82_T	M	82	SRR15557513	26767	T	C	0,999748	2021-08-03	United States
ORF7a_82_A	ORF7a	82	SRR15557513	27638	T	C	0,999738	2021-08-03	United States
ORF7a_120_I	ORF7a	120	SRR15557513	27752	C	T	0,999232	2021-08-03	United States
ORF7b_39_*	ORF7b	39	SRR15557513	27870	G	T	0,999918	2021-08-03	United States
ORF7b_40_I	ORF7b	40	SRR15557513	27874	C	T	0,999267	2021-08-03	United States
ORF8_118_NA	ORF8	118	SRR15557513	28247	A	-GATTTC	0,858706	2021-08-03	United States
ORF8_119_V	ORF8	119	SRR15557513	28249	A	T	0,969811	2021-08-03	United States
ORF8_120_L	ORF8	120	SRR15557513	28253	C	A	0,992611	2021-08-03	United States
N_36_L	N	36	SRR15557513	28380	G	T	0,999554	2021-08-03	United States
N_63_G	N	63	SRR15557513	28461	A	G	0,945484	2021-08-03	United States
N_203_M	N	203	SRR15557513	28881	G	T	0,998852	2021-08-03	United States
N_215_C	N	215	SRR15557513	28916	G	T	0,998999	2021-08-03	United States
N_377_Y	N	377	SRR15557513	29402	G	T	0,998628	2021-08-03	United States
ORF1ab_1306_S	ORF1ab	1306	SRR15557514	4181	G	T	0,999484	2021-08-03	United States
ORF1ab_2046_L	ORF1ab	2046	SRR15557514	6402	C	T	0,998046	2021-08-03	United States
ORF1ab_2125_Y	ORF1ab	2125	SRR15557514	6638	C	T	0,999624	2021-08-03	United States
ORF1ab_2287_S	ORF1ab	2287	SRR15557514	7124	C	T	0,999801	2021-08-03	United States
ORF1ab_2554_V	ORF1ab	2554	SRR15557514	7926	C	T	0,999698	2021-08-03	United States
ORF1ab_2930_L	ORF1ab	2930	SRR15557514	9053	G	T	0,999746	2021-08-03	United States
ORF1ab_3255_I	ORF1ab	3255	SRR15557514	10029	C	T	0,999758	2021-08-03	United States
ORF1ab_3646_A	ORF1ab	3646	SRR15557514	11201	A	G	0,999644	2021-08-03	United States
ORF1ab_183_V	ORF1ab	183	SRR15557514	14014	T	G	0,999979	2021-08-03	United States
ORF1ab_314_L	ORF1ab	314	SRR15557514	14408	C	T	0,999523	2021-08-03	United States
ORF1ab_662_S	ORF1ab	662	SRR15557514	15451	G	A	0,998708	2021-08-03	United States
ORF1ab_1000_L	ORF1ab	1000	SRR15557514	16466	C	T	0,999778	2021-08-03	United States
ORF1ab_1447_N	ORF1ab	1447	SRR15557514	17808	G	T	0,956023	2021-08-03	United States
ORF1ab_1918_V	ORF1ab	1918	SRR15557514	19220	C	T	0,999542	2021-08-03	United States
S_19_R	S	19	SRR15557514	21618	C	G	0,999968	2021-08-03	United States
S_75_V	S	75	SRR15557514	21786	G	T	0,999861	2021-08-03	United States
S_142_D	S	142	SRR15557514	21987	G	A	0,469917	2021-08-03	United States
S_156_NA	S	156	SRR15557514	22028	G	-AGTTCA	0,998876	2021-08-03	United States
S_452_R	S	452	SRR15557514	22917	T	G	0,999662	2021-08-03	United States
S_478_K	S	478	SRR15557514	22995	C	A	0,999805	2021-08-03	United States
S_614_G	S	614	SRR15557514	23403	A	G	0,999813	2021-08-03	United States
S_681_R	S	681	SRR15557514	23604	C	G	0,824172	2021-08-03	United States
S_681_H	S	681	SRR15557514	23604	C	A	0,175311	2021-08-03	United States
S_950_N	S	950	SRR15557514	24410	G	A	0,875414	2021-08-03	United States
ORF3a_26_L	ORF3a	26	SRR15557514	25469	C	T	0,999449	2021-08-03	United States
ORF3a_104_L	ORF3a	104	SRR15557514	25703	C	T	0,994843	2021-08-03	United States
E_69_S	E	69	SRR15557514	26451	A	C	0,999762	2021-08-03	United States
M_82_T	M	82	SRR15557514	26767	T	C	0,999779	2021-08-03	United States
ORF7a_82_A	ORF7a	82	SRR15557514	27638	T	C	0,999454	2021-08-03	United States
ORF7a_120_I	ORF7a	120	SRR15557514	27752	C	T	0,999323	2021-08-03	United States
ORF7b_40_I	ORF7b	40	SRR15557514	27874	C	T	0,999249	2021-08-03	United States
ORF8_118_NA	ORF8	118	SRR15557514	28247	A	-GATTTC	0,846836	2021-08-03	United States
ORF8_119_V	ORF8	119	SRR15557514	28249	A	T	0,984	2021-08-03	United States
ORF8_120_L	ORF8	120	SRR15557514	28253	C	A	0,992	2021-08-03	United States
N_63_G	N	63	SRR15557514	28461	A	G	0,966621	2021-08-03	United States
N_203_M	N	203	SRR15557514	28881	G	T	0,999501	2021-08-03	United States
N_215_C	N	215	SRR15557514	28916	G	T	0,99928	2021-08-03	United States
N_377_Y	N	377	SRR15557514	29402	G	T	0,99886	2021-08-03	United States
ORF1ab_1306_S	ORF1ab	1306	SRR15557515	4181	G	T	0,999934	2021-08-03	United States
ORF1ab_2046_L	ORF1ab	2046	SRR15557515	6402	C	T	0,998371	2021-08-03	United States
ORF1ab_2125_Y	ORF1ab	2125	SRR15557515	6638	C	T	0,999771	2021-08-03	United States
ORF1ab_2287_S	ORF1ab	2287	SRR15557515	7124	C	T	0,999871	2021-08-03	United States
ORF1ab_2554_V	ORF1ab	2554	SRR15557515	7926	C	T	0,999725	2021-08-03	United States
ORF1ab_2930_L	ORF1ab	2930	SRR15557515	9053	G	T	0,999538	2021-08-03	United States
ORF1ab_3255_I	ORF1ab	3255	SRR15557515	10029	C	T	0,999853	2021-08-03	United States
ORF1ab_3646_A	ORF1ab	3646	SRR15557515	11201	A	G	0,999656	2021-08-03	United States
ORF1ab_183_V	ORF1ab	183	SRR15557515	14014	T	G	0,999796	2021-08-03	United States
ORF1ab_314_L	ORF1ab	314	SRR15557515	14408	C	T	0,999631	2021-08-03	United States
ORF1ab_662_S	ORF1ab	662	SRR15557515	15451	G	A	0,999218	2021-08-03	United States
ORF1ab_1000_L	ORF1ab	1000	SRR15557515	16466	C	T	0,999708	2021-08-03	United States
ORF1ab_1087_Y	ORF1ab	1087	SRR15557515	16726	C	T	0,999638	2021-08-03	United States
ORF1ab_1918_V	ORF1ab	1918	SRR15557515	19220	C	T	0,999718	2021-08-03	United States
S_19_R	S	19	SRR15557515	21618	C	G	0,999904	2021-08-03	United States
S_142_D	S	142	SRR15557515	21987	G	A	0,539027	2021-08-03	United States
S_156_NA	S	156	SRR15557515	22028	G	-AGTTCA	0,999311	2021-08-03	United States
S_452_R	S	452	SRR15557515	22917	T	G	0,998875	2021-08-03	United States
S_478_K	S	478	SRR15557515	22995	C	A	0,999705	2021-08-03	United States
S_614_G	S	614	SRR15557515	23403	A	G	0,999855	2021-08-03	United States
S_681_R	S	681	SRR15557515	23604	C	G	0,999891	2021-08-03	United States
S_950_N	S	950	SRR15557515	24410	G	A	0,954383	2021-08-03	United States
ORF3a_26_L	ORF3a	26	SRR15557515	25469	C	T	0,999548	2021-08-03	United States
M_82_T	M	82	SRR15557515	26767	T	C	0,999694	2021-08-03	United States
ORF7a_82_A	ORF7a	82	SRR15557515	27638	T	C	0,999601	2021-08-03	United States
ORF7a_120_I	ORF7a	120	SRR15557515	27752	C	T	0,999015	2021-08-03	United States
ORF7b_40_I	ORF7b	40	SRR15557515	27874	C	T	0,999741	2021-08-03	United States
ORF8_60_F	ORF8	60	SRR15557515	28073	G	T	0,999836	2021-08-03	United States
ORF8_118_NA	ORF8	118	SRR15557515	28247	A	-GATTTC	0,825124	2021-08-03	United States
ORF8_119_V	ORF8	119	SRR15557515	28249	A	T	0,977273	2021-08-03	United States
ORF8_120_L	ORF8	120	SRR15557515	28253	C	A	0,993363	2021-08-03	United States
N_63_G	N	63	SRR15557515	28461	A	G	0,987497	2021-08-03	United States
N_203_M	N	203	SRR15557515	28881	G	T	0,999728	2021-08-03	United States
N_215_C	N	215	SRR15557515	28916	G	T	0,999208	2021-08-03	United States
N_377_Y	N	377	SRR15557515	29402	G	T	0,996552	2021-08-03	United States
ORF1ab_1306_S	ORF1ab	1306	SRR15557516	4181	G	T	0,999855	2021-08-03	United States
ORF1ab_1662_T	ORF1ab	1662	SRR15557516	5250	A	C	0,20019	2021-08-03	United States
ORF1ab_2046_L	ORF1ab	2046	SRR15557516	6402	C	T	0,997797	2021-08-03	United States
ORF1ab_2287_S	ORF1ab	2287	SRR15557516	7124	C	T	1	2021-08-03	United States
ORF1ab_2930_L	ORF1ab	2930	SRR15557516	9053	G	T	0,99951	2021-08-03	United States
ORF1ab_3255_I	ORF1ab	3255	SRR15557516	10029	C	T	0,999462	2021-08-03	United States
ORF1ab_3646_A	ORF1ab	3646	SRR15557516	11201	A	G	0,999414	2021-08-03	United States
ORF1ab_7_V	ORF1ab	7	SRR15557516	13487	C	T	0,998913	2021-08-03	United States
ORF1ab_314_L	ORF1ab	314	SRR15557516	14408	C	T	0,999158	2021-08-03	United States
ORF1ab_662_S	ORF1ab	662	SRR15557516	15451	G	A	0,999275	2021-08-03	United States
ORF1ab_1000_L	ORF1ab	1000	SRR15557516	16466	C	T	0,999851	2021-08-03	United States
ORF1ab_1918_V	ORF1ab	1918	SRR15557516	19220	C	T	0,999239	2021-08-03	United States
S_19_R	S	19	SRR15557516	21618	C	G	0,999738	2021-08-03	United States
S_112_L	S	112	SRR15557516	21897	C	T	1	2021-08-03	United States
S_142_D	S	142	SRR15557516	21987	G	A	0,55858	2021-08-03	United States
S_156_NA	S	156	SRR15557516	22028	G	-AGTTCA	0,998814	2021-08-03	United States
S_452_R	S	452	SRR15557516	22917	T	G	0,998328	2021-08-03	United States
S_478_K	S	478	SRR15557516	22995	C	A	0,999606	2021-08-03	United States
S_614_G	S	614	SRR15557516	23403	A	G	0,999701	2021-08-03	United States
S_681_R	S	681	SRR15557516	23604	C	G	0,999903	2021-08-03	United States
S_950_N	S	950	SRR15557516	24410	G	A	0,933091	2021-08-03	United States
ORF3a_26_L	ORF3a	26	SRR15557516	25469	C	T	0,999675	2021-08-03	United States
ORF3a_239_Q	ORF3a	239	SRR15557516	26107	G	C	0,999872	2021-08-03	United States
M_82_T	M	82	SRR15557516	26767	T	C	0,999767	2021-08-03	United States
ORF7a_82_A	ORF7a	82	SRR15557516	27638	T	C	0,999571	2021-08-03	United States
ORF7a_120_I	ORF7a	120	SRR15557516	27752	C	T	0,999429	2021-08-03	United States
ORF7b_40_I	ORF7b	40	SRR15557516	27874	C	T	0,999048	2021-08-03	United States
ORF8_118_NA	ORF8	118	SRR15557516	28247	A	-GATTTC	0,823504	2021-08-03	United States
ORF8_120_L	ORF8	120	SRR15557516	28253	C	A	0,989744	2021-08-03	United States
N_63_G	N	63	SRR15557516	28461	A	G	0,9765	2021-08-03	United States
N_203_M	N	203	SRR15557516	28881	G	T	0,999628	2021-08-03	United States
N_215_C	N	215	SRR15557516	28916	G	T	0,999366	2021-08-03	United States
N_377_Y	N	377	SRR15557516	29402	G	T	0,998335	2021-08-03	United States
ORF1ab_1306_S	ORF1ab	1306	SRR15557517	4181	G	T	0,999627	2021-08-03	United States
ORF1ab_2046_L	ORF1ab	2046	SRR15557517	6402	C	T	0,998745	2021-08-03	United States
ORF1ab_2287_S	ORF1ab	2287	SRR15557517	7124	C	T	1	2021-08-03	United States
ORF1ab_2930_L	ORF1ab	2930	SRR15557517	9053	G	T	0,99917	2021-08-03	United States
ORF1ab_3255_I	ORF1ab	3255	SRR15557517	10029	C	T	0,999896	2021-08-03	United States
ORF1ab_3646_A	ORF1ab	3646	SRR15557517	11201	A	G	0,999757	2021-08-03	United States
ORF1ab_7_V	ORF1ab	7	SRR15557517	13487	C	T	0,999283	2021-08-03	United States
ORF1ab_314_L	ORF1ab	314	SRR15557517	14408	C	T	0,999465	2021-08-03	United States
ORF1ab_662_S	ORF1ab	662	SRR15557517	15451	G	A	0,999499	2021-08-03	United States
ORF1ab_1000_L	ORF1ab	1000	SRR15557517	16466	C	T	0,999698	2021-08-03	United States
ORF1ab_1918_V	ORF1ab	1918	SRR15557517	19220	C	T	0,999548	2021-08-03	United States
S_19_R	S	19	SRR15557517	21618	C	G	1	2021-08-03	United States
S_112_L	S	112	SRR15557517	21897	C	T	1	2021-08-03	United States
S_142_D	S	142	SRR15557517	21987	G	A	0,636882	2021-08-03	United States
S_156_NA	S	156	SRR15557517	22028	G	-AGTTCA	0,999165	2021-08-03	United States
S_452_R	S	452	SRR15557517	22917	T	G	0,999636	2021-08-03	United States
S_478_K	S	478	SRR15557517	22995	C	A	0,999242	2021-08-03	United States
S_614_G	S	614	SRR15557517	23403	A	G	0,999852	2021-08-03	United States
S_681_R	S	681	SRR15557517	23604	C	G	0,999282	2021-08-03	United States
S_950_N	S	950	SRR15557517	24410	G	A	0,975769	2021-08-03	United States
ORF3a_26_L	ORF3a	26	SRR15557517	25469	C	T	0,999069	2021-08-03	United States
ORF3a_239_Q	ORF3a	239	SRR15557517	26107	G	C	0,999502	2021-08-03	United States
M_82_T	M	82	SRR15557517	26767	T	C	0,999937	2021-08-03	United States
ORF7a_82_A	ORF7a	82	SRR15557517	27638	T	C	0,999535	2021-08-03	United States
ORF7a_120_I	ORF7a	120	SRR15557517	27752	C	T	0,999833	2021-08-03	United States
ORF7b_40_I	ORF7b	40	SRR15557517	27874	C	T	1	2021-08-03	United States
ORF8_118_NA	ORF8	118	SRR15557517	28247	A	-GATTTC	0,788408	2021-08-03	United States
ORF8_119_V	ORF8	119	SRR15557517	28249	A	T	0,968504	2021-08-03	United States
ORF8_120_L	ORF8	120	SRR15557517	28253	C	A	0,974765	2021-08-03	United States
N_63_G	N	63	SRR15557517	28461	A	G	0,990024	2021-08-03	United States
N_203_M	N	203	SRR15557517	28881	G	T	0,999146	2021-08-03	United States
N_215_C	N	215	SRR15557517	28916	G	T	0,999513	2021-08-03	United States
N_377_Y	N	377	SRR15557517	29402	G	T	0,998675	2021-08-03	United States
ORF1ab_140_NA	ORF1ab	140	SRR15557519	685	A	-AAGTCATTT	0,985009	2021-08-03	United States
ORF1ab_1113_Y	ORF1ab	1113	SRR15557519	3602	C	T	0,390141	2021-08-03	United States
ORF1ab_1306_S	ORF1ab	1306	SRR15557519	4181	G	T	0,999791	2021-08-03	United States
ORF1ab_2046_L	ORF1ab	2046	SRR15557519	6402	C	T	0,998002	2021-08-03	United States
ORF1ab_2287_S	ORF1ab	2287	SRR15557519	7124	C	T	1	2021-08-03	United States
ORF1ab_2930_L	ORF1ab	2930	SRR15557519	9053	G	T	0,998411	2021-08-03	United States
ORF1ab_3255_I	ORF1ab	3255	SRR15557519	10029	C	T	0,99963	2021-08-03	United States
ORF1ab_3646_A	ORF1ab	3646	SRR15557519	11201	A	G	0,999683	2021-08-03	United States
ORF1ab_7_V	ORF1ab	7	SRR15557519	13487	C	T	0,999837	2021-08-03	United States
ORF1ab_314_L	ORF1ab	314	SRR15557519	14408	C	T	0,999457	2021-08-03	United States
ORF1ab_662_S	ORF1ab	662	SRR15557519	15451	G	A	0,999006	2021-08-03	United States
ORF1ab_1000_L	ORF1ab	1000	SRR15557519	16466	C	T	0,999758	2021-08-03	United States
ORF1ab_1918_V	ORF1ab	1918	SRR15557519	19220	C	T	0,999534	2021-08-03	United States
S_19_R	S	19	SRR15557519	21618	C	G	1	2021-08-03	United States
S_30_H	S	30	SRR15557519	21650	A	C	0,083979	2021-08-03	United States
S_112_L	S	112	SRR15557519	21897	C	T	0,998656	2021-08-03	United States
S_142_D	S	142	SRR15557519	21987	G	A	0,704614	2021-08-03	United States
S_156_NA	S	156	SRR15557519	22028	G	-AGTTCA	0,99904	2021-08-03	United States
S_452_R	S	452	SRR15557519	22917	T	G	1	2021-08-03	United States
S_478_K	S	478	SRR15557519	22995	C	A	1	2021-08-03	United States
S_614_G	S	614	SRR15557519	23403	A	G	0,999847	2021-08-03	United States
S_681_R	S	681	SRR15557519	23604	C	G	0,999869	2021-08-03	United States
S_950_N	S	950	SRR15557519	24410	G	A	0,973683	2021-08-03	United States
ORF3a_26_L	ORF3a	26	SRR15557519	25469	C	T	0,999582	2021-08-03	United States
ORF3a_239_Q	ORF3a	239	SRR15557519	26107	G	C	0,999953	2021-08-03	United States
M_82_T	M	82	SRR15557519	26767	T	C	0,999804	2021-08-03	United States
ORF7a_82_A	ORF7a	82	SRR15557519	27638	T	C	1	2021-08-03	United States
ORF7a_120_I	ORF7a	120	SRR15557519	27752	C	T	0,999334	2021-08-03	United States
ORF7b_40_I	ORF7b	40	SRR15557519	27874	C	T	0,999751	2021-08-03	United States
ORF8_118_NA	ORF8	118	SRR15557519	28247	A	-GATTTC	0,836676	2021-08-03	United States
ORF8_119_V	ORF8	119	SRR15557519	28249	A	T	0,957721	2021-08-03	United States
ORF8_120_L	ORF8	120	SRR15557519	28253	C	A	0,990731	2021-08-03	United States
N_63_G	N	63	SRR15557519	28461	A	G	0,964865	2021-08-03	United States
N_203_M	N	203	SRR15557519	28881	G	T	0,999845	2021-08-03	United States
N_206_NA	N	206	SRR15557519	28889	T	-CTCCTGCTAGAATGGCTGGCAATG	0,653477	2021-08-03	United States
N_215_C	N	215	SRR15557519	28916	G	T	0,82243	2021-08-03	United States
N_254_V	N	254	SRR15557519	29034	C	T	0,0745266	2021-08-03	United States
N_377_Y	N	377	SRR15557519	29402	G	T	0,994828	2021-08-03	United States
ORF1ab_767_K	ORF1ab	767	SRR15557520	2564	G	A	0,999849	2021-08-03	United States
ORF1ab_1228_G	ORF1ab	1228	SRR15557520	3948	A	G	0,999804	2021-08-03	United States
ORF1ab_1306_S	ORF1ab	1306	SRR15557520	4181	G	T	0,999792	2021-08-03	United States
ORF1ab_2046_L	ORF1ab	2046	SRR15557520	6402	C	T	0,998361	2021-08-03	United States
ORF1ab_2287_S	ORF1ab	2287	SRR15557520	7124	C	T	0,999879	2021-08-03	United States
ORF1ab_2930_L	ORF1ab	2930	SRR15557520	9053	G	T	0,999515	2021-08-03	United States
ORF1ab_3255_I	ORF1ab	3255	SRR15557520	10029	C	T	0,999778	2021-08-03	United States
ORF1ab_3646_A	ORF1ab	3646	SRR15557520	11201	A	G	0,999606	2021-08-03	United States
ORF1ab_3766_F	ORF1ab	3766	SRR15557520	11562	G	T	0,706553	2021-08-03	United States
ORF1ab_4079_I	ORF1ab	4079	SRR15557520	12501	C	T	0,999434	2021-08-03	United States
ORF1ab_314_L	ORF1ab	314	SRR15557520	14408	C	T	0,999012	2021-08-03	United States
ORF1ab_662_S	ORF1ab	662	SRR15557520	15451	G	A	0,999044	2021-08-03	United States
ORF1ab_1000_L	ORF1ab	1000	SRR15557520	16466	C	T	0,999646	2021-08-03	United States
ORF1ab_1918_V	ORF1ab	1918	SRR15557520	19220	C	T	0,999488	2021-08-03	United States
S_19_R	S	19	SRR15557520	21618	C	G	0,999929	2021-08-03	United States
S_142_D	S	142	SRR15557520	21987	G	A	0,54335	2021-08-03	United States
S_156_NA	S	156	SRR15557520	22028	G	-AGTTCA	0,99854	2021-08-03	United States
S_452_R	S	452	SRR15557520	22917	T	G	0,999558	2021-08-03	United States
S_478_K	S	478	SRR15557520	22995	C	A	0,999369	2021-08-03	United States
S_614_G	S	614	SRR15557520	23403	A	G	0,999806	2021-08-03	United States
S_681_R	S	681	SRR15557520	23604	C	G	0,999863	2021-08-03	United States
S_950_N	S	950	SRR15557520	24410	G	A	0,868539	2021-08-03	United States
ORF3a_26_L	ORF3a	26	SRR15557520	25469	C	T	0,999635	2021-08-03	United States
ORF3a_239_Q	ORF3a	239	SRR15557520	26107	G	C	0,999694	2021-08-03	United States
M_82_T	M	82	SRR15557520	26767	T	C	0,999776	2021-08-03	United States
ORF6_58_V	ORF6	58	SRR15557520	27373	A	G	0,159343	2021-08-03	United States
ORF7a_82_A	ORF7a	82	SRR15557520	27638	T	C	0,999211	2021-08-03	United States
ORF7a_120_I	ORF7a	120	SRR15557520	27752	C	T	0,999867	2021-08-03	United States
ORF7b_40_I	ORF7b	40	SRR15557520	27874	C	T	0,998996	2021-08-03	United States
ORF8_118_NA	ORF8	118	SRR15557520	28247	A	-GATTTC	0,832548	2021-08-03	United States
ORF8_119_V	ORF8	119	SRR15557520	28249	A	T	0,948498	2021-08-03	United States
ORF8_120_L	ORF8	120	SRR15557520	28253	C	A	0,990078	2021-08-03	United States
N_63_G	N	63	SRR15557520	28461	A	G	0,965782	2021-08-03	United States
N_203_M	N	203	SRR15557520	28881	G	T	0,99985	2021-08-03	United States
N_215_C	N	215	SRR15557520	28916	G	T	0,999501	2021-08-03	United States
N_377_Y	N	377	SRR15557520	29402	G	T	0,997504	2021-08-03	United States
ORF1ab_1228_G	ORF1ab	1228	SRR15557521	3948	A	G	0,999867	2021-08-03	United States
ORF1ab_1306_S	ORF1ab	1306	SRR15557521	4181	G	T	0,999721	2021-08-03	United States
ORF1ab_2033_V	ORF1ab	2033	SRR15557521	6363	C	T	0,999584	2021-08-03	United States
ORF1ab_2046_L	ORF1ab	2046	SRR15557521	6402	C	T	0,998382	2021-08-03	United States
ORF1ab_2287_S	ORF1ab	2287	SRR15557521	7124	C	T	0,999858	2021-08-03	United States
ORF1ab_2930_L	ORF1ab	2930	SRR15557521	9053	G	T	0,999713	2021-08-03	United States
ORF1ab_3255_I	ORF1ab	3255	SRR15557521	10029	C	T	0,9997	2021-08-03	United States
ORF1ab_3646_A	ORF1ab	3646	SRR15557521	11201	A	G	0,999725	2021-08-03	United States
ORF1ab_3766_F	ORF1ab	3766	SRR15557521	11562	G	T	0,85708	2021-08-03	United States
ORF1ab_314_L	ORF1ab	314	SRR15557521	14408	C	T	0,999562	2021-08-03	United States
ORF1ab_662_S	ORF1ab	662	SRR15557521	15451	G	A	0,999121	2021-08-03	United States
ORF1ab_1000_L	ORF1ab	1000	SRR15557521	16466	C	T	0,999841	2021-08-03	United States
ORF1ab_1918_V	ORF1ab	1918	SRR15557521	19220	C	T	0,999547	2021-08-03	United States
S_19_R	S	19	SRR15557521	21618	C	G	0,999665	2021-08-03	United States
S_30_H	S	30	SRR15557521	21650	A	C	0,0853421	2021-08-03	United States
S_142_D	S	142	SRR15557521	21987	G	A	0,67022	2021-08-03	United States
S_156_NA	S	156	SRR15557521	22028	G	-AGTTCA	0,998	2021-08-03	United States
S_452_R	S	452	SRR15557521	22917	T	G	0,999878	2021-08-03	United States
S_478_K	S	478	SRR15557521	22995	C	A	0,999891	2021-08-03	United States
S_614_G	S	614	SRR15557521	23403	A	G	0,99987	2021-08-03	United States
S_681_R	S	681	SRR15557521	23604	C	G	0,999555	2021-08-03	United States
S_719_S	S	719	SRR15557521	23718	C	G	1	2021-08-03	United States
S_950_N	S	950	SRR15557521	24410	G	A	0,950597	2021-08-03	United States
ORF3a_26_L	ORF3a	26	SRR15557521	25469	C	T	0,999828	2021-08-03	United States
ORF3a_239_Q	ORF3a	239	SRR15557521	26107	G	C	0,999779	2021-08-03	United States
M_82_T	M	82	SRR15557521	26767	T	C	0,999737	2021-08-03	United States
ORF7a_10_M	ORF7a	10	SRR15557521	27423	A	G	0,999854	2021-08-03	United States
ORF7a_82_A	ORF7a	82	SRR15557521	27638	T	C	0,998812	2021-08-03	United States
ORF7a_120_I	ORF7a	120	SRR15557521	27752	C	T	1	2021-08-03	United States
ORF7b_40_I	ORF7b	40	SRR15557521	27874	C	T	0,999443	2021-08-03	United States
ORF8_118_NA	ORF8	118	SRR15557521	28247	A	-GATTTC	0,831905	2021-08-03	United States
ORF8_119_V	ORF8	119	SRR15557521	28249	A	T	0,989619	2021-08-03	United States
ORF8_120_L	ORF8	120	SRR15557521	28253	C	A	0,997909	2021-08-03	United States
N_63_G	N	63	SRR15557521	28461	A	G	0,977652	2021-08-03	United States
N_203_M	N	203	SRR15557521	28881	G	T	0,999451	2021-08-03	United States
N_215_C	N	215	SRR15557521	28916	G	T	0,998884	2021-08-03	United States
N_377_Y	N	377	SRR15557521	29402	G	T	0,995043	2021-08-03	United States
ORF1ab_1306_S	ORF1ab	1306	SRR15557522	4181	G	T	0,999343	2021-08-03	United States
ORF1ab_2046_L	ORF1ab	2046	SRR15557522	6402	C	T	0,998031	2021-08-03	United States
ORF1ab_2169_I	ORF1ab	2169	SRR15557522	6772	G	A	0,0672409	2021-08-03	United States
ORF1ab_2287_S	ORF1ab	2287	SRR15557522	7124	C	T	1	2021-08-03	United States
ORF1ab_2855_V	ORF1ab	2855	SRR15557522	8829	C	T	0,998819	2021-08-03	United States
ORF1ab_2930_L	ORF1ab	2930	SRR15557522	9053	G	T	0,999334	2021-08-03	United States
ORF1ab_3255_I	ORF1ab	3255	SRR15557522	10029	C	T	0,999511	2021-08-03	United States
ORF1ab_3646_A	ORF1ab	3646	SRR15557522	11201	A	G	0,999528	2021-08-03	United States
ORF1ab_314_L	ORF1ab	314	SRR15557522	14408	C	T	0,998578	2021-08-03	United States
ORF1ab_662_S	ORF1ab	662	SRR15557522	15451	G	A	0,998777	2021-08-03	United States
ORF1ab_1000_L	ORF1ab	1000	SRR15557522	16466	C	T	1	2021-08-03	United States
ORF1ab_1847_S	ORF1ab	1847	SRR15557522	19006	G	T	0,999715	2021-08-03	United States
ORF1ab_1918_V	ORF1ab	1918	SRR15557522	19220	C	T	0,999594	2021-08-03	United States
S_19_R	S	19	SRR15557522	21618	C	G	1	2021-08-03	United States
S_30_H	S	30	SRR15557522	21650	A	C	0,0900217	2021-08-03	United States
S_156_NA	S	156	SRR15557522	22028	G	-AGTTCA	0,998464	2021-08-03	United States
S_452_R	S	452	SRR15557522	22917	T	G	1	2021-08-03	United States
S_478_K	S	478	SRR15557522	22995	C	A	1	2021-08-03	United States
S_614_G	S	614	SRR15557522	23403	A	G	0,999868	2021-08-03	United States
S_681_R	S	681	SRR15557522	23604	C	G	0,99953	2021-08-03	United States
S_809_S	S	809	SRR15557522	23987	C	T	0,999341	2021-08-03	United States
S_950_N	S	950	SRR15557522	24410	G	A	0,974434	2021-08-03	United States
ORF3a_26_L	ORF3a	26	SRR15557522	25469	C	T	1	2021-08-03	United States
M_82_T	M	82	SRR15557522	26767	T	C	0,999884	2021-08-03	United States
ORF7a_82_A	ORF7a	82	SRR15557522	27638	T	C	1	2021-08-03	United States
ORF7a_120_I	ORF7a	120	SRR15557522	27752	C	T	1	2021-08-03	United States
ORF7b_40_I	ORF7b	40	SRR15557522	27874	C	T	0,999773	2021-08-03	United States
ORF8_118_NA	ORF8	118	SRR15557522	28247	A	-GATTTC	0,817492	2021-08-03	United States
ORF8_120_L	ORF8	120	SRR15557522	28253	C	A	0,996516	2021-08-03	United States
N_63_G	N	63	SRR15557522	28461	A	G	0,956974	2021-08-03	United States
N_203_M	N	203	SRR15557522	28881	G	T	1	2021-08-03	United States
N_215_C	N	215	SRR15557522	28916	G	T	1	2021-08-03	United States
N_377_Y	N	377	SRR15557522	29402	G	T	0,998759	2021-08-03	United States
ORF1ab_1306_S	ORF1ab	1306	SRR15557523	4181	G	T	1	2021-08-03	United States
ORF1ab_2046_L	ORF1ab	2046	SRR15557523	6402	C	T	0,997089	2021-08-03	United States
ORF1ab_2287_S	ORF1ab	2287	SRR15557523	7124	C	T	1	2021-08-03	United States
ORF1ab_2554_V	ORF1ab	2554	SRR15557523	7926	C	T	1	2021-08-03	United States
ORF1ab_2930_L	ORF1ab	2930	SRR15557523	9053	G	T	0,998454	2021-08-03	United States
ORF1ab_3255_I	ORF1ab	3255	SRR15557523	10029	C	T	0,999542	2021-08-03	United States
ORF1ab_3646_A	ORF1ab	3646	SRR15557523	11201	A	G	0,999643	2021-08-03	United States
ORF1ab_183_V	ORF1ab	183	SRR15557523	14014	T	G	1	2021-08-03	United States
ORF1ab_314_L	ORF1ab	314	SRR15557523	14408	C	T	0,999523	2021-08-03	United States
ORF1ab_662_S	ORF1ab	662	SRR15557523	15451	G	A	0,998376	2021-08-03	United States
ORF1ab_1000_L	ORF1ab	1000	SRR15557523	16466	C	T	1	2021-08-03	United States
ORF1ab_1219_S	ORF1ab	1219	SRR15557523	17122	G	T	0,999743	2021-08-03	United States
ORF1ab_1918_V	ORF1ab	1918	SRR15557523	19220	C	T	0,999558	2021-08-03	United States
ORF1ab_2371_L	ORF1ab	2371	SRR15557523	20578	G	T	1	2021-08-03	United States
S_19_R	S	19	SRR15557523	21618	C	G	1	2021-08-03	United States
S_30_H	S	30	SRR15557523	21650	A	C	0,0865801	2021-08-03	United States
S_452_R	S	452	SRR15557523	22917	T	G	1	2021-08-03	United States
S_478_K	S	478	SRR15557523	22995	C	A	1	2021-08-03	United States
S_614_G	S	614	SRR15557523	23403	A	G	0,999921	2021-08-03	United States
S_681_R	S	681	SRR15557523	23604	C	G	0,99771	2021-08-03	United States
S_950_N	S	950	SRR15557523	24410	G	A	0,969132	2021-08-03	United States
ORF3a_26_L	ORF3a	26	SRR15557523	25469	C	T	1	2021-08-03	United States
M_82_T	M	82	SRR15557523	26767	T	C	1	2021-08-03	United States
ORF7b_40_I	ORF7b	40	SRR15557523	27874	C	T	1	2021-08-03	United States
ORF8_118_NA	ORF8	118	SRR15557523	28247	A	-GATTTC	0,828899	2021-08-03	United States
ORF8_120_L	ORF8	120	SRR15557523	28253	C	A	0,983051	2021-08-03	United States
N_63_G	N	63	SRR15557523	28461	A	G	0,948928	2021-08-03	United States
N_203_M	N	203	SRR15557523	28881	G	T	1	2021-08-03	United States
N_215_C	N	215	SRR15557523	28916	G	T	1	2021-08-03	United States
N_377_Y	N	377	SRR15557523	29402	G	T	1	2021-08-03	United States
ORF1ab_1306_S	ORF1ab	1306	SRR15557524	4181	G	T	0,999726	2021-08-03	United States
ORF1ab_2046_L	ORF1ab	2046	SRR15557524	6402	C	T	0,998039	2021-08-03	United States
ORF1ab_2108_N	ORF1ab	2108	SRR15557524	6589	G	T	0,0766276	2021-08-03	United States
ORF1ab_2287_S	ORF1ab	2287	SRR15557524	7124	C	T	1	2021-08-03	United States
ORF1ab_2930_L	ORF1ab	2930	SRR15557524	9053	G	T	0,999621	2021-08-03	United States
ORF1ab_3255_I	ORF1ab	3255	SRR15557524	10029	C	T	1	2021-08-03	United States
ORF1ab_3646_A	ORF1ab	3646	SRR15557524	11201	A	G	0,999913	2021-08-03	United States
ORF1ab_314_L	ORF1ab	314	SRR15557524	14408	C	T	0,999047	2021-08-03	United States
ORF1ab_662_S	ORF1ab	662	SRR15557524	15451	G	A	0,999322	2021-08-03	United States
ORF1ab_1000_L	ORF1ab	1000	SRR15557524	16466	C	T	0,999183	2021-08-03	United States
ORF1ab_1918_V	ORF1ab	1918	SRR15557524	19220	C	T	0,999684	2021-08-03	United States
S_19_R	S	19	SRR15557524	21618	C	G	0,999533	2021-08-03	United States
S_30_H	S	30	SRR15557524	21650	A	C	0,0932932	2021-08-03	United States
S_156_NA	S	156	SRR15557524	22028	G	-AGTTCA	0,999108	2021-08-03	United States
S_452_R	S	452	SRR15557524	22917	T	G	1	2021-08-03	United States
S_478_K	S	478	SRR15557524	22995	C	A	1	2021-08-03	United States
S_614_G	S	614	SRR15557524	23403	A	G	0,999898	2021-08-03	United States
S_681_R	S	681	SRR15557524	23604	C	G	0,998257	2021-08-03	United States
S_950_N	S	950	SRR15557524	24410	G	A	0,985481	2021-08-03	United States
ORF3a_26_L	ORF3a	26	SRR15557524	25469	C	T	1	2021-08-03	United States
ORF3a_239_Q	ORF3a	239	SRR15557524	26107	G	C	1	2021-08-03	United States
M_82_T	M	82	SRR15557524	26767	T	C	0,999746	2021-08-03	United States
ORF7a_82_A	ORF7a	82	SRR15557524	27638	T	C	1	2021-08-03	United States
ORF7a_95_*	ORF7a	95	SRR15557524	27676	G	T	1	2021-08-03	United States
ORF7a_120_I	ORF7a	120	SRR15557524	27752	C	T	1	2021-08-03	United States
ORF7b_40_I	ORF7b	40	SRR15557524	27874	C	T	1	2021-08-03	United States
ORF8_118_NA	ORF8	118	SRR15557524	28247	A	-GATTTC	0,790056	2021-08-03	United States
ORF8_120_L	ORF8	120	SRR15557524	28253	C	A	0,994949	2021-08-03	United States
N_63_G	N	63	SRR15557524	28461	A	G	0,974091	2021-08-03	United States
N_203_M	N	203	SRR15557524	28881	G	T	1	2021-08-03	United States
N_215_C	N	215	SRR15557524	28916	G	T	1	2021-08-03	United States
N_377_Y	N	377	SRR15557524	29402	G	T	0,992674	2021-08-03	United States
ORF1ab_207_C	ORF1ab	207	SRR15557527	884	C	T	0,998627	2021-08-03	United States
ORF1ab_309_L	ORF1ab	309	SRR15557527	1191	C	T	1	2021-08-03	United States
ORF1ab_885_L	ORF1ab	885	SRR15557527	2919	C	T	1	2021-08-03	United States
ORF1ab_1158_S	ORF1ab	1158	SRR15557527	3737	C	T	1	2021-08-03	United States
ORF1ab_1640_L	ORF1ab	1640	SRR15557527	5184	C	T	1	2021-08-03	United States
ORF1ab_2980_N	ORF1ab	2980	SRR15557527	9203	G	A	0,999708	2021-08-03	United States
ORF1ab_3138_S	ORF1ab	3138	SRR15557527	9678	T	C	0,999619	2021-08-03	United States
ORF1ab_3580_Q	ORF1ab	3580	SRR15557527	11005	C	A	0,981345	2021-08-03	United States
ORF1ab_314_L	ORF1ab	314	SRR15557527	14408	C	T	0,999219	2021-08-03	United States
ORF1ab_2310_R	ORF1ab	2310	SRR15557527	20396	A	G	1	2021-08-03	United States
S_19_R	S	19	SRR15557527	21618	C	G	1	2021-08-03	United States
S_30_H	S	30	SRR15557527	21650	A	C	0,0965092	2021-08-03	United States
S_156_NA	S	156	SRR15557527	22028	G	-AGTTCA	1	2021-08-03	United States
S_614_G	S	614	SRR15557527	23403	A	G	0,999793	2021-08-03	United States
S_681_R	S	681	SRR15557527	23604	C	G	0,999057	2021-08-03	United States
S_950_N	S	950	SRR15557527	24410	G	A	0,989273	2021-08-03	United States
S_1263_Q	S	1263	SRR15557527	25350	C	A	0,971976	2021-08-03	United States
ORF3a_26_L	ORF3a	26	SRR15557527	25469	C	T	0,999597	2021-08-03	United States
ORF3a_131_S	ORF3a	131	SRR15557527	25784	G	C	1	2021-08-03	United States
M_82_T	M	82	SRR15557527	26767	T	C	0,999866	2021-08-03	United States
N_1_L	N	1	SRR15557527	28274	A	C	0,0506024	2021-08-03	United States
N_63_G	N	63	SRR15557527	28461	A	G	0,99003	2021-08-03	United States
N_203_M	N	203	SRR15557527	28881	G	T	1	2021-08-03	United States
ORF1ab_1306_S	ORF1ab	1306	SRR15557528	4181	G	T	0,999475	2021-08-03	United States
ORF1ab_2046_L	ORF1ab	2046	SRR15557528	6402	C	T	0,998212	2021-08-03	United States
ORF1ab_2125_Y	ORF1ab	2125	SRR15557528	6638	C	T	0,999409	2021-08-03	United States
ORF1ab_2287_S	ORF1ab	2287	SRR15557528	7124	C	T	0,999873	2021-08-03	United States
ORF1ab_2554_V	ORF1ab	2554	SRR15557528	7926	C	T	0,999939	2021-08-03	United States
ORF1ab_2930_L	ORF1ab	2930	SRR15557528	9053	G	T	0,999794	2021-08-03	United States
ORF1ab_3255_I	ORF1ab	3255	SRR15557528	10029	C	T	0,999726	2021-08-03	United States
ORF1ab_3646_A	ORF1ab	3646	SRR15557528	11201	A	G	0,999691	2021-08-03	United States
ORF1ab_183_V	ORF1ab	183	SRR15557528	14014	T	G	0,999914	2021-08-03	United States
ORF1ab_217_A	ORF1ab	217	SRR15557528	14116	A	G	0,999796	2021-08-03	United States
ORF1ab_314_L	ORF1ab	314	SRR15557528	14408	C	T	0,998431	2021-08-03	United States
ORF1ab_662_S	ORF1ab	662	SRR15557528	15451	G	A	0,997902	2021-08-03	United States
ORF1ab_1000_L	ORF1ab	1000	SRR15557528	16466	C	T	0,999796	2021-08-03	United States
ORF1ab_1087_Y	ORF1ab	1087	SRR15557528	16726	C	T	0,999899	2021-08-03	United States
ORF1ab_1918_V	ORF1ab	1918	SRR15557528	19220	C	T	0,998528	2021-08-03	United States
S_19_R	S	19	SRR15557528	21618	C	G	0,999848	2021-08-03	United States
S_142_D	S	142	SRR15557528	21987	G	A	0,397643	2021-08-03	United States
S_156_NA	S	156	SRR15557528	22028	G	-AGTTCA	0,99841	2021-08-03	United States
S_452_R	S	452	SRR15557528	22917	T	G	0,999622	2021-08-03	United States
S_478_K	S	478	SRR15557528	22995	C	A	0,999727	2021-08-03	United States
S_614_G	S	614	SRR15557528	23403	A	G	0,999807	2021-08-03	United States
S_681_R	S	681	SRR15557528	23604	C	G	0,999848	2021-08-03	United States
S_950_N	S	950	SRR15557528	24410	G	A	0,675302	2021-08-03	United States
ORF3a_26_L	ORF3a	26	SRR15557528	25469	C	T	0,999792	2021-08-03	United States
M_82_T	M	82	SRR15557528	26767	T	C	0,999832	2021-08-03	United States
ORF7a_82_A	ORF7a	82	SRR15557528	27638	T	C	0,999681	2021-08-03	United States
ORF7a_120_I	ORF7a	120	SRR15557528	27752	C	T	0,999886	2021-08-03	United States
ORF7b_40_I	ORF7b	40	SRR15557528	27874	C	T	0,999692	2021-08-03	United States
ORF8_60_F	ORF8	60	SRR15557528	28073	G	T	1	2021-08-03	United States
ORF8_118_NA	ORF8	118	SRR15557528	28247	A	-GATTTC	0,83498	2021-08-03	United States
ORF8_120_L	ORF8	120	SRR15557528	28253	C	A	0,988494	2021-08-03	United States
N_63_G	N	63	SRR15557528	28461	A	G	0,949809	2021-08-03	United States
N_203_M	N	203	SRR15557528	28881	G	T	0,999751	2021-08-03	United States
N_215_C	N	215	SRR15557528	28916	G	T	0,999027	2021-08-03	United States
N_377_Y	N	377	SRR15557528	29402	G	T	0,998249	2021-08-03	United States
ORF1ab_767_K	ORF1ab	767	SRR15557529	2564	G	A	0,999882	2021-08-03	United States
ORF1ab_1228_G	ORF1ab	1228	SRR15557529	3948	A	G	0,999962	2021-08-03	United States
ORF1ab_1306_S	ORF1ab	1306	SRR15557529	4181	G	T	0,999904	2021-08-03	United States
ORF1ab_2046_L	ORF1ab	2046	SRR15557529	6402	C	T	0,998144	2021-08-03	United States
ORF1ab_2287_S	ORF1ab	2287	SRR15557529	7124	C	T	1	2021-08-03	United States
ORF1ab_2930_L	ORF1ab	2930	SRR15557529	9053	G	T	0,999639	2021-08-03	United States
ORF1ab_3255_I	ORF1ab	3255	SRR15557529	10029	C	T	0,9998	2021-08-03	United States
ORF1ab_3355_G	ORF1ab	3355	SRR15557529	10329	A	G	0,0548726	2021-08-03	United States
ORF1ab_3646_A	ORF1ab	3646	SRR15557529	11201	A	G	0,999957	2021-08-03	United States
ORF1ab_3766_F	ORF1ab	3766	SRR15557529	11562	G	T	0,9444	2021-08-03	United States
ORF1ab_314_L	ORF1ab	314	SRR15557529	14408	C	T	0,999158	2021-08-03	United States
ORF1ab_662_S	ORF1ab	662	SRR15557529	15451	G	A	0,998935	2021-08-03	United States
ORF1ab_1000_L	ORF1ab	1000	SRR15557529	16466	C	T	1	2021-08-03	United States
ORF1ab_1918_V	ORF1ab	1918	SRR15557529	19220	C	T	0,999606	2021-08-03	United States
S_19_R	S	19	SRR15557529	21618	C	G	1	2021-08-03	United States
S_30_H	S	30	SRR15557529	21650	A	C	0,0557805	2021-08-03	United States
S_142_D	S	142	SRR15557529	21987	G	A	0,716243	2021-08-03	United States
S_156_NA	S	156	SRR15557529	22028	G	-AGTTCA	0,999205	2021-08-03	United States
S_452_R	S	452	SRR15557529	22917	T	G	0,999178	2021-08-03	United States
S_478_K	S	478	SRR15557529	22995	C	A	0,999238	2021-08-03	United States
S_614_G	S	614	SRR15557529	23403	A	G	0,999946	2021-08-03	United States
S_681_R	S	681	SRR15557529	23604	C	G	1	2021-08-03	United States
S_950_N	S	950	SRR15557529	24410	G	A	0,954775	2021-08-03	United States
S_1237_I	S	1237	SRR15557529	25273	G	T	0,236328	2021-08-03	United States
ORF3a_26_L	ORF3a	26	SRR15557529	25469	C	T	0,999316	2021-08-03	United States
ORF3a_147_F	ORF3a	147	SRR15557529	25831	C	T	0,54711	2021-08-03	United States
ORF3a_239_Q	ORF3a	239	SRR15557529	26107	G	C	1	2021-08-03	United States
M_82_T	M	82	SRR15557529	26767	T	C	0,999745	2021-08-03	United States
ORF7a_82_A	ORF7a	82	SRR15557529	27638	T	C	0,999438	2021-08-03	United States
ORF7a_120_I	ORF7a	120	SRR15557529	27752	C	T	1	2021-08-03	United States
ORF7b_40_I	ORF7b	40	SRR15557529	27874	C	T	1	2021-08-03	United States
ORF8_118_NA	ORF8	118	SRR15557529	28247	A	-GATTTC	0,839121	2021-08-03	United States
ORF8_120_L	ORF8	120	SRR15557529	28253	C	A	0,979876	2021-08-03	United States
N_63_G	N	63	SRR15557529	28461	A	G	0,967912	2021-08-03	United States
N_203_M	N	203	SRR15557529	28881	G	T	0,99961	2021-08-03	United States
N_215_C	N	215	SRR15557529	28916	G	T	0,999882	2021-08-03	United States
N_377_Y	N	377	SRR15557529	29402	G	T	0,998325	2021-08-03	United States
ORF1ab_1188_L	ORF1ab	1188	SRR15557540	3828	C	T	0,99983	2021-08-03	United States
ORF1ab_1795_Q	ORF1ab	1795	SRR15557540	5648	A	C	0,999973	2021-08-03	United States
ORF1ab_2071_F	ORF1ab	2071	SRR15557540	6476	G	T	0,999043	2021-08-03	United States
ORF1ab_2121_I	ORF1ab	2121	SRR15557540	6627	C	T	0,999871	2021-08-03	United States
ORF1ab_3674_NA	ORF1ab	3674	SRR15557540	11287	G	-TCTGGTTTT	0,959059	2021-08-03	United States
ORF1ab_3676_S	ORF1ab	3676	SRR15557540	11291	G	A	0,616	2021-08-03	United States
ORF1ab_3677_L	ORF1ab	3677	SRR15557540	11296	T	G	0,997375	2021-08-03	United States
ORF1ab_314_L	ORF1ab	314	SRR15557540	14408	C	T	0,999013	2021-08-03	United States
ORF1ab_1264_D	ORF1ab	1264	SRR15557540	17259	G	T	0,99985	2021-08-03	United States
S_18_F	S	18	SRR15557540	21614	C	T	0,999801	2021-08-03	United States
S_20_N	S	20	SRR15557540	21621	C	A	0,999942	2021-08-03	United States
S_26_S	S	26	SRR15557540	21638	C	T	0,999455	2021-08-03	United States
S_138_Y	S	138	SRR15557540	21974	G	T	0,965856	2021-08-03	United States
S_190_S	S	190	SRR15557540	22132	G	T	0,999453	2021-08-03	United States
S_417_T	S	417	SRR15557540	22812	A	C	0,999212	2021-08-03	United States
S_484_K	S	484	SRR15557540	23012	G	A	1	2021-08-03	United States
S_501_Y	S	501	SRR15557540	23063	A	T	1	2021-08-03	United States
S_614_G	S	614	SRR15557540	23403	A	G	0,999887	2021-08-03	United States
S_655_Y	S	655	SRR15557540	23525	C	T	0,999654	2021-08-03	United States
S_1027_I	S	1027	SRR15557540	24642	C	T	0,99971	2021-08-03	United States
S_1176_F	S	1176	SRR15557540	25088	G	T	0,999684	2021-08-03	United States
ORF3a_253_P	ORF3a	253	SRR15557540	26149	T	C	0,9962	2021-08-03	United States
ORF8_92_K	ORF8	92	SRR15557540	28167	G	A	0,998566	2021-08-03	United States
N_80_R	N	80	SRR15557540	28512	C	G	0,999798	2021-08-03	United States
N_202_C	N	202	SRR15557540	28877	A	T	0,999788	2021-08-03	United States
N_202_T	N	202	SRR15557540	28878	G	C	0,99993	2021-08-03	United States
N_203_K	N	203	SRR15557540	28881	G	A	0,999784	2021-08-03	United States
N_204_R	N	204	SRR15557540	28883	G	C	0,99986	2021-08-03	United States
ORF1ab_1306_S	ORF1ab	1306	SRR15557541	4181	G	T	0,999964	2021-08-03	United States
ORF1ab_2046_L	ORF1ab	2046	SRR15557541	6402	C	T	0,997705	2021-08-03	United States
ORF1ab_2287_S	ORF1ab	2287	SRR15557541	7124	C	T	1	2021-08-03	United States
ORF1ab_2408_I	ORF1ab	2408	SRR15557541	7488	C	T	0,999445	2021-08-03	United States
ORF1ab_2930_L	ORF1ab	2930	SRR15557541	9053	G	T	0,999949	2021-08-03	United States
ORF1ab_3255_I	ORF1ab	3255	SRR15557541	10029	C	T	0,999926	2021-08-03	United States
ORF1ab_3646_A	ORF1ab	3646	SRR15557541	11201	A	G	0,999734	2021-08-03	United States
ORF1ab_314_L	ORF1ab	314	SRR15557541	14408	C	T	0,999455	2021-08-03	United States
ORF1ab_662_S	ORF1ab	662	SRR15557541	15451	G	A	0,998829	2021-08-03	United States
ORF1ab_1000_L	ORF1ab	1000	SRR15557541	16466	C	T	1	2021-08-03	United States
ORF1ab_1918_V	ORF1ab	1918	SRR15557541	19220	C	T	0,99977	2021-08-03	United States
S_19_R	S	19	SRR15557541	21618	C	G	1	2021-08-03	United States
S_30_H	S	30	SRR15557541	21650	A	C	0,0897544	2021-08-03	United States
S_142_D	S	142	SRR15557541	21987	G	A	0,718391	2021-08-03	United States
S_156_NA	S	156	SRR15557541	22028	G	-AGTTCA	0,999313	2021-08-03	United States
S_452_R	S	452	SRR15557541	22917	T	G	1	2021-08-03	United States
S_478_K	S	478	SRR15557541	22995	C	A	1	2021-08-03	United States
S_614_G	S	614	SRR15557541	23403	A	G	0,999854	2021-08-03	United States
S_681_R	S	681	SRR15557541	23604	C	G	1	2021-08-03	United States
S_950_N	S	950	SRR15557541	24410	G	A	0,990606	2021-08-03	United States
ORF3a_26_L	ORF3a	26	SRR15557541	25469	C	T	0,999935	2021-08-03	United States
M_82_T	M	82	SRR15557541	26767	T	C	0,999635	2021-08-03	United States
ORF7a_82_A	ORF7a	82	SRR15557541	27638	T	C	1	2021-08-03	United States
ORF7a_120_I	ORF7a	120	SRR15557541	27752	C	T	1	2021-08-03	United States
ORF7b_40_I	ORF7b	40	SRR15557541	27874	C	T	0,99924	2021-08-03	United States
ORF8_118_NA	ORF8	118	SRR15557541	28247	A	-GATTTC	0,826777	2021-08-03	United States
ORF8_119_V	ORF8	119	SRR15557541	28249	A	T	0,92233	2021-08-03	United States
ORF8_120_L	ORF8	120	SRR15557541	28253	C	A	0,995591	2021-08-03	United States
N_63_G	N	63	SRR15557541	28461	A	G	0,979707	2021-08-03	United States
N_203_M	N	203	SRR15557541	28881	G	T	0,999123	2021-08-03	United States
N_215_C	N	215	SRR15557541	28916	G	T	0,997853	2021-08-03	United States
N_327_L	N	327	SRR15557541	29253	C	T	0,999698	2021-08-03	United States
N_377_Y	N	377	SRR15557541	29402	G	T	0,997187	2021-08-03	United States
ORF1ab_1306_S	ORF1ab	1306	SRR15557544	4181	G	T	0,999825	2021-08-03	United States
ORF1ab_2046_L	ORF1ab	2046	SRR15557544	6402	C	T	0,998633	2021-08-03	United States
ORF1ab_2287_S	ORF1ab	2287	SRR15557544	7124	C	T	0,999824	2021-08-03	United States
ORF1ab_2930_L	ORF1ab	2930	SRR15557544	9053	G	T	0,99978	2021-08-03	United States
ORF1ab_3255_I	ORF1ab	3255	SRR15557544	10029	C	T	0,99977	2021-08-03	United States
ORF1ab_3646_A	ORF1ab	3646	SRR15557544	11201	A	G	0,999826	2021-08-03	United States
ORF1ab_314_L	ORF1ab	314	SRR15557544	14408	C	T	0,997447	2021-08-03	United States
ORF1ab_662_S	ORF1ab	662	SRR15557544	15451	G	A	0,999324	2021-08-03	United States
ORF1ab_1000_L	ORF1ab	1000	SRR15557544	16466	C	T	0,999856	2021-08-03	United States
ORF1ab_1257_V	ORF1ab	1257	SRR15557544	17236	A	G	0,99985	2021-08-03	United States
ORF1ab_1918_V	ORF1ab	1918	SRR15557544	19220	C	T	0,999647	2021-08-03	United States
S_19_R	S	19	SRR15557544	21618	C	G	1	2021-08-03	United States
S_142_D	S	142	SRR15557544	21987	G	A	0,59542	2021-08-03	United States
S_156_NA	S	156	SRR15557544	22028	G	-AGTTCA	0,999	2021-08-03	United States
S_452_R	S	452	SRR15557544	22917	T	G	1	2021-08-03	United States
S_478_K	S	478	SRR15557544	22995	C	A	1	2021-08-03	United States
S_614_G	S	614	SRR15557544	23403	A	G	0,999688	2021-08-03	United States
S_681_R	S	681	SRR15557544	23604	C	G	0,99976	2021-08-03	United States
S_950_N	S	950	SRR15557544	24410	G	A	0,953442	2021-08-03	United States
ORF3a_26_L	ORF3a	26	SRR15557544	25469	C	T	0,999703	2021-08-03	United States
M_82_T	M	82	SRR15557544	26767	T	C	0,999917	2021-08-03	United States
ORF7a_82_A	ORF7a	82	SRR15557544	27638	T	C	1	2021-08-03	United States
ORF7a_120_I	ORF7a	120	SRR15557544	27752	C	T	1	2021-08-03	United States
ORF7b_40_I	ORF7b	40	SRR15557544	27874	C	T	0,999781	2021-08-03	United States
ORF8_25_Y	ORF8	25	SRR15557544	27967	G	A	1	2021-08-03	United States
ORF8_118_NA	ORF8	118	SRR15557544	28247	A	-GATTTC	0,806081	2021-08-03	United States
ORF8_120_L	ORF8	120	SRR15557544	28253	C	A	0,990769	2021-08-03	United States
N_63_G	N	63	SRR15557544	28461	A	G	0,988437	2021-08-03	United States
N_203_M	N	203	SRR15557544	28881	G	T	1	2021-08-03	United States
N_215_C	N	215	SRR15557544	28916	G	T	0,999066	2021-08-03	United States
N_377_Y	N	377	SRR15557544	29402	G	T	0,993309	2021-08-03	United States
ORF1ab_1306_S	ORF1ab	1306	SRR15557546	4181	G	T	0,99974	2021-08-02	United States
ORF1ab_2046_L	ORF1ab	2046	SRR15557546	6402	C	T	0,99859	2021-08-02	United States
ORF1ab_2287_S	ORF1ab	2287	SRR15557546	7124	C	T	1	2021-08-02	United States
ORF1ab_2930_L	ORF1ab	2930	SRR15557546	9053	G	T	0,999716	2021-08-02	United States
ORF1ab_3255_I	ORF1ab	3255	SRR15557546	10029	C	T	0,999852	2021-08-02	United States
ORF1ab_3602_NA	ORF1ab	3602	SRR15557546	11071	G	+T	0,152501	2021-08-02	United States
ORF1ab_3603_NA	ORF1ab	3603	SRR15557546	11073	T	-C	0,111323	2021-08-02	United States
ORF1ab_3646_A	ORF1ab	3646	SRR15557546	11201	A	G	0,999688	2021-08-02	United States
ORF1ab_314_L	ORF1ab	314	SRR15557546	14408	C	T	0,998797	2021-08-02	United States
ORF1ab_662_S	ORF1ab	662	SRR15557546	15451	G	A	0,998821	2021-08-02	United States
ORF1ab_1000_L	ORF1ab	1000	SRR15557546	16466	C	T	0,999858	2021-08-02	United States
ORF1ab_1257_V	ORF1ab	1257	SRR15557546	17236	A	G	0,99977	2021-08-02	United States
ORF1ab_1918_V	ORF1ab	1918	SRR15557546	19220	C	T	0,999524	2021-08-02	United States
S_19_R	S	19	SRR15557546	21618	C	G	1	2021-08-02	United States
S_30_H	S	30	SRR15557546	21650	A	C	0,106688	2021-08-02	United States
S_142_D	S	142	SRR15557546	21987	G	A	0,751825	2021-08-02	United States
S_156_NA	S	156	SRR15557546	22028	G	-AGTTCA	0,999186	2021-08-02	United States
S_452_R	S	452	SRR15557546	22917	T	G	0,998405	2021-08-02	United States
S_478_K	S	478	SRR15557546	22995	C	A	1	2021-08-02	United States
S_614_G	S	614	SRR15557546	23403	A	G	0,999838	2021-08-02	United States
S_681_R	S	681	SRR15557546	23604	C	G	0,999181	2021-08-02	United States
S_950_N	S	950	SRR15557546	24410	G	A	0,993804	2021-08-02	United States
ORF3a_26_L	ORF3a	26	SRR15557546	25469	C	T	0,999035	2021-08-02	United States
M_82_T	M	82	SRR15557546	26767	T	C	0,999768	2021-08-02	United States
ORF7a_82_A	ORF7a	82	SRR15557546	27638	T	C	1	2021-08-02	United States
ORF7a_120_I	ORF7a	120	SRR15557546	27752	C	T	1	2021-08-02	United States
ORF7b_40_I	ORF7b	40	SRR15557546	27874	C	T	0,99966	2021-08-02	United States
ORF8_118_NA	ORF8	118	SRR15557546	28247	A	-GATTTC	0,791413	2021-08-02	United States
ORF8_120_L	ORF8	120	SRR15557546	28253	C	A	0,987248	2021-08-02	United States
N_63_G	N	63	SRR15557546	28461	A	G	0,987199	2021-08-02	United States
N_203_M	N	203	SRR15557546	28881	G	T	0,999424	2021-08-02	United States
N_215_C	N	215	SRR15557546	28916	G	T	0,997895	2021-08-02	United States
N_377_Y	N	377	SRR15557546	29402	G	T	0,983577	2021-08-02	United States
ORF1ab_1640_L	ORF1ab	1640	SRR15557547	5184	C	T	0,998568	2021-08-01	United States
ORF1ab_3209_V	ORF1ab	3209	SRR15557547	9891	C	T	0,999311	2021-08-01	United States
ORF1ab_3718_A	ORF1ab	3718	SRR15557547	11418	T	C	0,999697	2021-08-01	United States
ORF1ab_3750_I	ORF1ab	3750	SRR15557547	11514	C	T	0,99872	2021-08-01	United States
ORF1ab_314_L	ORF1ab	314	SRR15557547	14408	C	T	0,998893	2021-08-01	United States
ORF1ab_662_S	ORF1ab	662	SRR15557547	15451	G	A	0,997266	2021-08-01	United States
ORF1ab_1000_L	ORF1ab	1000	SRR15557547	16466	C	T	0,999808	2021-08-01	United States
ORF1ab_1655_I	ORF1ab	1655	SRR15557547	18431	C	T	0,0631319	2021-08-01	United States
ORF1ab_1688_M	ORF1ab	1688	SRR15557547	18531	A	G	0,472177	2021-08-01	United States
ORF1ab_2127_S	ORF1ab	2127	SRR15557547	19846	G	A	0,999638	2021-08-01	United States
S_19_R	S	19	SRR15557547	21618	C	G	0,999811	2021-08-01	United States
S_30_H	S	30	SRR15557547	21650	A	C	0,0530338	2021-08-01	United States
S_142_D	S	142	SRR15557547	21987	G	A	0,609422	2021-08-01	United States
S_156_NA	S	156	SRR15557547	22028	G	-AGTTCA	0,998361	2021-08-01	United States
S_222_V	S	222	SRR15557547	22227	C	T	0,999415	2021-08-01	United States
S_452_R	S	452	SRR15557547	22917	T	G	0,999745	2021-08-01	United States
S_478_K	S	478	SRR15557547	22995	C	A	0,999592	2021-08-01	United States
S_614_G	S	614	SRR15557547	23403	A	G	0,999881	2021-08-01	United States
S_681_R	S	681	SRR15557547	23604	C	G	0,999769	2021-08-01	United States
S_950_N	S	950	SRR15557547	24410	G	A	0,953074	2021-08-01	United States
S_1264_L	S	1264	SRR15557547	25352	G	T	0,980417	2021-08-01	United States
ORF3a_26_L	ORF3a	26	SRR15557547	25469	C	T	0,999521	2021-08-01	United States
M_82_T	M	82	SRR15557547	26767	T	C	0,999732	2021-08-01	United States
ORF6_48_N	ORF6	48	SRR15557547	27345	A	T	0,999839	2021-08-01	United States
ORF7a_82_A	ORF7a	82	SRR15557547	27638	T	C	1	2021-08-01	United States
ORF7a_120_I	ORF7a	120	SRR15557547	27752	C	T	0,999588	2021-08-01	United States
ORF8_118_NA	ORF8	118	SRR15557547	28247	A	-GATTTC	0,833322	2021-08-01	United States
ORF8_119_V	ORF8	119	SRR15557547	28249	A	T	0,962687	2021-08-01	United States
ORF8_120_L	ORF8	120	SRR15557547	28253	C	A	0,991413	2021-08-01	United States
N_63_G	N	63	SRR15557547	28461	A	G	0,976293	2021-08-01	United States
N_203_M	N	203	SRR15557547	28881	G	T	0,999171	2021-08-01	United States
N_377_Y	N	377	SRR15557547	29402	G	T	0,99743	2021-08-01	United States
ORF1ab_82_D	ORF1ab	82	SRR15557548	510	G	A	0,104667	2021-08-03	United States
ORF1ab_767_K	ORF1ab	767	SRR15557548	2564	G	A	0,999816	2021-08-03	United States
ORF1ab_1228_G	ORF1ab	1228	SRR15557548	3948	A	G	0,999779	2021-08-03	United States
ORF1ab_1306_S	ORF1ab	1306	SRR15557548	4181	G	T	0,999809	2021-08-03	United States
ORF1ab_2046_L	ORF1ab	2046	SRR15557548	6402	C	T	0,998283	2021-08-03	United States
ORF1ab_2188_F	ORF1ab	2188	SRR15557548	6828	C	T	0,999713	2021-08-03	United States
ORF1ab_2287_S	ORF1ab	2287	SRR15557548	7124	C	T	0,999916	2021-08-03	United States
ORF1ab_2930_L	ORF1ab	2930	SRR15557548	9053	G	T	0,999718	2021-08-03	United States
ORF1ab_3255_I	ORF1ab	3255	SRR15557548	10029	C	T	0,999753	2021-08-03	United States
ORF1ab_3646_A	ORF1ab	3646	SRR15557548	11201	A	G	0,999557	2021-08-03	United States
ORF1ab_3766_F	ORF1ab	3766	SRR15557548	11562	G	T	0,78864	2021-08-03	United States
ORF1ab_314_L	ORF1ab	314	SRR15557548	14408	C	T	0,999682	2021-08-03	United States
ORF1ab_662_S	ORF1ab	662	SRR15557548	15451	G	A	0,998915	2021-08-03	United States
ORF1ab_1000_L	ORF1ab	1000	SRR15557548	16466	C	T	0,999876	2021-08-03	United States
ORF1ab_1918_V	ORF1ab	1918	SRR15557548	19220	C	T	0,999536	2021-08-03	United States
S_19_R	S	19	SRR15557548	21618	C	G	0,999876	2021-08-03	United States
S_142_D	S	142	SRR15557548	21987	G	A	0,481533	2021-08-03	United States
S_156_NA	S	156	SRR15557548	22028	G	-AGTTCA	0,998717	2021-08-03	United States
S_452_R	S	452	SRR15557548	22917	T	G	0,999709	2021-08-03	United States
S_478_K	S	478	SRR15557548	22995	C	A	0,999875	2021-08-03	United States
S_614_G	S	614	SRR15557548	23403	A	G	0,999754	2021-08-03	United States
S_681_R	S	681	SRR15557548	23604	C	G	0,999875	2021-08-03	United States
S_950_N	S	950	SRR15557548	24410	G	A	0,907437	2021-08-03	United States
ORF3a_26_L	ORF3a	26	SRR15557548	25469	C	T	0,999542	2021-08-03	United States
ORF3a_108_F	ORF3a	108	SRR15557548	25714	C	T	0,999397	2021-08-03	United States
ORF3a_239_Q	ORF3a	239	SRR15557548	26107	G	C	0,999843	2021-08-03	United States
M_82_T	M	82	SRR15557548	26767	T	C	0,999804	2021-08-03	United States
ORF7a_82_A	ORF7a	82	SRR15557548	27638	T	C	0,999935	2021-08-03	United States
ORF7a_120_I	ORF7a	120	SRR15557548	27752	C	T	0,999284	2021-08-03	United States
ORF7b_40_I	ORF7b	40	SRR15557548	27874	C	T	0,999458	2021-08-03	United States
ORF8_118_NA	ORF8	118	SRR15557548	28247	A	-GATTTC	0,837879	2021-08-03	United States
ORF8_119_V	ORF8	119	SRR15557548	28249	A	T	0,961353	2021-08-03	United States
ORF8_120_L	ORF8	120	SRR15557548	28253	C	A	0,992958	2021-08-03	United States
N_63_G	N	63	SRR15557548	28461	A	G	0,958643	2021-08-03	United States
N_203_M	N	203	SRR15557548	28881	G	T	0,999745	2021-08-03	United States
N_215_C	N	215	SRR15557548	28916	G	T	0,999075	2021-08-03	United States
N_377_Y	N	377	SRR15557548	29402	G	T	0,996995	2021-08-03	United States
ORF1ab_1220_H	ORF1ab	1220	SRR15557549	3924	C	A	0,999375	2021-08-03	United States
ORF1ab_1640_L	ORF1ab	1640	SRR15557549	5184	C	T	1	2021-08-03	United States
ORF1ab_3209_V	ORF1ab	3209	SRR15557549	9891	C	T	0,999365	2021-08-03	United States
ORF1ab_3603_NA	ORF1ab	3603	SRR15557549	11074	C	-T	0,0553552	2021-08-03	United States
ORF1ab_3718_A	ORF1ab	3718	SRR15557549	11418	T	C	1	2021-08-03	United States
ORF1ab_3750_I	ORF1ab	3750	SRR15557549	11514	C	T	0,996932	2021-08-03	United States
ORF1ab_3856_S	ORF1ab	3856	SRR15557549	11831	G	T	0,999412	2021-08-03	United States
ORF1ab_314_L	ORF1ab	314	SRR15557549	14408	C	T	0,999374	2021-08-03	United States
ORF1ab_662_S	ORF1ab	662	SRR15557549	15451	G	A	0,998901	2021-08-03	United States
ORF1ab_1000_L	ORF1ab	1000	SRR15557549	16466	C	T	0,999721	2021-08-03	United States
S_19_R	S	19	SRR15557549	21618	C	G	1	2021-08-03	United States
S_30_H	S	30	SRR15557549	21650	A	C	0,0907298	2021-08-03	United States
S_156_NA	S	156	SRR15557549	22028	G	-AGTTCA	1	2021-08-03	United States
S_222_V	S	222	SRR15557549	22227	C	T	1	2021-08-03	United States
S_452_R	S	452	SRR15557549	22917	T	G	1	2021-08-03	United States
S_478_K	S	478	SRR15557549	22995	C	A	0,998926	2021-08-03	United States
S_614_G	S	614	SRR15557549	23403	A	G	0,999891	2021-08-03	United States
S_681_R	S	681	SRR15557549	23604	C	G	1	2021-08-03	United States
S_950_N	S	950	SRR15557549	24410	G	A	0,994801	2021-08-03	United States
ORF3a_26_L	ORF3a	26	SRR15557549	25469	C	T	0,999635	2021-08-03	United States
ORF3a_224_C	ORF3a	224	SRR15557549	26062	G	T	0,998083	2021-08-03	United States
M_82_T	M	82	SRR15557549	26767	T	C	0,999865	2021-08-03	United States
M_197_N	M	197	SRR15557549	27112	G	A	0,999308	2021-08-03	United States
ORF7a_82_A	ORF7a	82	SRR15557549	27638	T	C	1	2021-08-03	United States
ORF7a_120_I	ORF7a	120	SRR15557549	27752	C	T	1	2021-08-03	United States
ORF8_118_NA	ORF8	118	SRR15557549	28247	A	-GATTTC	0,808996	2021-08-03	United States
ORF8_119_V	ORF8	119	SRR15557549	28249	A	T	0,931818	2021-08-03	United States
ORF8_120_L	ORF8	120	SRR15557549	28253	C	A	0,988682	2021-08-03	United States
N_63_G	N	63	SRR15557549	28461	A	G	0,980978	2021-08-03	United States
N_203_M	N	203	SRR15557549	28881	G	T	0,998948	2021-08-03	United States
N_377_Y	N	377	SRR15557549	29402	G	T	1	2021-08-03	United States
ORF1ab_1306_S	ORF1ab	1306	SRR15557550	4181	G	T	0,999916	2021-08-03	United States
ORF1ab_2046_L	ORF1ab	2046	SRR15557550	6402	C	T	0,99815	2021-08-03	United States
ORF1ab_2287_S	ORF1ab	2287	SRR15557550	7124	C	T	0,999825	2021-08-03	United States
ORF1ab_2930_L	ORF1ab	2930	SRR15557550	9053	G	T	1	2021-08-03	United States
ORF1ab_3255_I	ORF1ab	3255	SRR15557550	10029	C	T	0,999564	2021-08-03	United States
ORF1ab_3646_A	ORF1ab	3646	SRR15557550	11201	A	G	0,999541	2021-08-03	United States
ORF1ab_314_L	ORF1ab	314	SRR15557550	14408	C	T	0,997848	2021-08-03	United States
ORF1ab_662_S	ORF1ab	662	SRR15557550	15451	G	A	0,999131	2021-08-03	United States
ORF1ab_1000_L	ORF1ab	1000	SRR15557550	16466	C	T	0,999694	2021-08-03	United States
ORF1ab_1918_V	ORF1ab	1918	SRR15557550	19220	C	T	0,999349	2021-08-03	United States
ORF1ab_2635_H	ORF1ab	2635	SRR15557550	21372	G	T	0,98835	2021-08-03	United States
S_19_R	S	19	SRR15557550	21618	C	G	1	2021-08-03	United States
S_95_I	S	95	SRR15557550	21846	C	T	1	2021-08-03	United States
S_142_D	S	142	SRR15557550	21987	G	A	0,663968	2021-08-03	United States
S_156_NA	S	156	SRR15557550	22028	G	-AGTTCA	0,999116	2021-08-03	United States
S_452_R	S	452	SRR15557550	22917	T	G	0,998864	2021-08-03	United States
S_478_K	S	478	SRR15557550	22995	C	A	0,99951	2021-08-03	United States
S_614_G	S	614	SRR15557550	23403	A	G	0,999886	2021-08-03	United States
S_681_R	S	681	SRR15557550	23604	C	G	1	2021-08-03	United States
S_950_N	S	950	SRR15557550	24410	G	A	0,947755	2021-08-03	United States
ORF3a_26_L	ORF3a	26	SRR15557550	25469	C	T	0,999673	2021-08-03	United States
M_82_T	M	82	SRR15557550	26767	T	C	0,999916	2021-08-03	United States
ORF7a_71_I	ORF7a	71	SRR15557550	27604	G	A	1	2021-08-03	United States
ORF7a_75_NA	ORF7a	75	SRR15557550	27616	T	-ATCA	0,900724	2021-08-03	United States
ORF7a_82_A	ORF7a	82	SRR15557550	27638	T	C	0,999756	2021-08-03	United States
ORF7a_120_I	ORF7a	120	SRR15557550	27752	C	T	0,999305	2021-08-03	United States
ORF7b_40_I	ORF7b	40	SRR15557550	27874	C	T	0,999263	2021-08-03	United States
ORF8_118_NA	ORF8	118	SRR15557550	28247	A	-GATTTC	0,803722	2021-08-03	United States
ORF8_120_L	ORF8	120	SRR15557550	28253	C	A	0,98125	2021-08-03	United States
N_63_G	N	63	SRR15557550	28461	A	G	0,968301	2021-08-03	United States
N_203_M	N	203	SRR15557550	28881	G	T	0,999738	2021-08-03	United States
N_215_C	N	215	SRR15557550	28916	G	T	0,999279	2021-08-03	United States
N_377_Y	N	377	SRR15557550	29402	G	T	0,995749	2021-08-03	United States
ORF1ab_767_K	ORF1ab	767	SRR15557551	2564	G	A	0,999831	2021-08-03	United States
ORF1ab_1228_G	ORF1ab	1228	SRR15557551	3948	A	G	0,999886	2021-08-03	United States
ORF1ab_1306_S	ORF1ab	1306	SRR15557551	4181	G	T	0,999822	2021-08-03	United States
ORF1ab_2046_L	ORF1ab	2046	SRR15557551	6402	C	T	0,998153	2021-08-03	United States
ORF1ab_2188_F	ORF1ab	2188	SRR15557551	6828	C	T	0,999642	2021-08-03	United States
ORF1ab_2287_S	ORF1ab	2287	SRR15557551	7124	C	T	0,99994	2021-08-03	United States
ORF1ab_2930_L	ORF1ab	2930	SRR15557551	9053	G	T	0,999893	2021-08-03	United States
ORF1ab_3255_I	ORF1ab	3255	SRR15557551	10029	C	T	0,999517	2021-08-03	United States
ORF1ab_3646_A	ORF1ab	3646	SRR15557551	11201	A	G	0,999724	2021-08-03	United States
ORF1ab_3751_F	ORF1ab	3751	SRR15557551	11516	G	T	0,538017	2021-08-03	United States
ORF1ab_3766_F	ORF1ab	3766	SRR15557551	11562	G	T	0,710266	2021-08-03	United States
ORF1ab_314_L	ORF1ab	314	SRR15557551	14408	C	T	0,999877	2021-08-03	United States
ORF1ab_662_S	ORF1ab	662	SRR15557551	15451	G	A	0,999036	2021-08-03	United States
ORF1ab_1000_L	ORF1ab	1000	SRR15557551	16466	C	T	0,999849	2021-08-03	United States
ORF1ab_1918_V	ORF1ab	1918	SRR15557551	19220	C	T	0,99938	2021-08-03	United States
S_19_R	S	19	SRR15557551	21618	C	G	0,999855	2021-08-03	United States
S_142_D	S	142	SRR15557551	21987	G	A	0,602339	2021-08-03	United States
S_156_NA	S	156	SRR15557551	22028	G	-AGTTCA	0,999103	2021-08-03	United States
S_452_R	S	452	SRR15557551	22917	T	G	0,999236	2021-08-03	United States
S_478_K	S	478	SRR15557551	22995	C	A	0,999826	2021-08-03	United States
S_614_G	S	614	SRR15557551	23403	A	G	0,99987	2021-08-03	United States
S_681_R	S	681	SRR15557551	23604	C	G	0,999773	2021-08-03	United States
S_950_N	S	950	SRR15557551	24410	G	A	0,909793	2021-08-03	United States
ORF3a_26_L	ORF3a	26	SRR15557551	25469	C	T	0,999853	2021-08-03	United States
ORF3a_108_F	ORF3a	108	SRR15557551	25714	C	T	0,998992	2021-08-03	United States
ORF3a_239_Q	ORF3a	239	SRR15557551	26107	G	C	1	2021-08-03	United States
M_82_T	M	82	SRR15557551	26767	T	C	0,99992	2021-08-03	United States
ORF7a_82_A	ORF7a	82	SRR15557551	27638	T	C	0,999874	2021-08-03	United States
ORF7a_120_I	ORF7a	120	SRR15557551	27752	C	T	0,999315	2021-08-03	United States
ORF7b_40_I	ORF7b	40	SRR15557551	27874	C	T	0,999761	2021-08-03	United States
ORF8_118_NA	ORF8	118	SRR15557551	28247	A	-GATTTC	0,830607	2021-08-03	United States
ORF8_120_L	ORF8	120	SRR15557551	28253	C	A	0,997462	2021-08-03	United States
N_63_G	N	63	SRR15557551	28461	A	G	0,974505	2021-08-03	United States
N_203_M	N	203	SRR15557551	28881	G	T	0,999805	2021-08-03	United States
N_215_C	N	215	SRR15557551	28916	G	T	0,999364	2021-08-03	United States
N_377_Y	N	377	SRR15557551	29402	G	T	0,997878	2021-08-03	United States
ORF1ab_319_I	ORF1ab	319	SRR15557554	1221	C	T	0,101833	2021-08-03	United States
ORF1ab_1640_L	ORF1ab	1640	SRR15557554	5184	C	T	0,991888	2021-08-03	United States
ORF1ab_3209_V	ORF1ab	3209	SRR15557554	9891	C	T	1	2021-08-03	United States
ORF1ab_3718_A	ORF1ab	3718	SRR15557554	11418	T	C	0,999517	2021-08-03	United States
ORF1ab_3750_I	ORF1ab	3750	SRR15557554	11514	C	T	1	2021-08-03	United States
ORF1ab_115_I	ORF1ab	115	SRR15557554	13812	G	T	1	2021-08-03	United States
ORF1ab_314_L	ORF1ab	314	SRR15557554	14408	C	T	1	2021-08-03	United States
ORF1ab_662_S	ORF1ab	662	SRR15557554	15451	G	A	0,998572	2021-08-03	United States
ORF1ab_1000_L	ORF1ab	1000	SRR15557554	16466	C	T	1	2021-08-03	United States
S_19_R	S	19	SRR15557554	21618	C	G	1	2021-08-03	United States
S_156_NA	S	156	SRR15557554	22028	G	-AGTTCA	0,99857	2021-08-03	United States
S_222_V	S	222	SRR15557554	22227	C	T	1	2021-08-03	United States
S_452_R	S	452	SRR15557554	22917	T	G	1	2021-08-03	United States
S_478_K	S	478	SRR15557554	22995	C	A	1	2021-08-03	United States
S_614_G	S	614	SRR15557554	23403	A	G	1	2021-08-03	United States
S_681_R	S	681	SRR15557554	23604	C	G	0,998361	2021-08-03	United States
S_950_N	S	950	SRR15557554	24410	G	A	0,951049	2021-08-03	United States
ORF3a_26_L	ORF3a	26	SRR15557554	25469	C	T	1	2021-08-03	United States
ORF3a_224_C	ORF3a	224	SRR15557554	26062	G	T	0,997087	2021-08-03	United States
M_82_T	M	82	SRR15557554	26767	T	C	1	2021-08-03	United States
M_197_N	M	197	SRR15557554	27112	G	A	1	2021-08-03	United States
ORF7a_82_A	ORF7a	82	SRR15557554	27638	T	C	1	2021-08-03	United States
ORF7a_120_I	ORF7a	120	SRR15557554	27752	C	T	1	2021-08-03	United States
ORF7b_40_I	ORF7b	40	SRR15557554	27874	C	T	1	2021-08-03	United States
ORF8_118_NA	ORF8	118	SRR15557554	28247	A	-GATTTC	0,835013	2021-08-03	United States
N_63_G	N	63	SRR15557554	28461	A	G	0,978626	2021-08-03	United States
N_203_M	N	203	SRR15557554	28881	G	T	1	2021-08-03	United States
N_215_C	N	215	SRR15557554	28916	G	T	0,996466	2021-08-03	United States
N_377_Y	N	377	SRR15557554	29402	G	T	1	2021-08-03	United States
ORF1ab_1306_S	ORF1ab	1306	SRR15557555	4181	G	T	0,999884	2021-08-03	United States
ORF1ab_2046_L	ORF1ab	2046	SRR15557555	6402	C	T	0,997966	2021-08-03	United States
ORF1ab_2287_S	ORF1ab	2287	SRR15557555	7124	C	T	0,999727	2021-08-03	United States
ORF1ab_2855_V	ORF1ab	2855	SRR15557555	8829	C	T	0,999318	2021-08-03	United States
ORF1ab_2930_L	ORF1ab	2930	SRR15557555	9053	G	T	0,999653	2021-08-03	United States
ORF1ab_3255_I	ORF1ab	3255	SRR15557555	10029	C	T	0,999309	2021-08-03	United States
ORF1ab_3646_A	ORF1ab	3646	SRR15557555	11201	A	G	0,999546	2021-08-03	United States
ORF1ab_4164_I	ORF1ab	4164	SRR15557555	12756	C	T	0,99973	2021-08-03	United States
ORF1ab_314_L	ORF1ab	314	SRR15557555	14408	C	T	0,99942	2021-08-03	United States
ORF1ab_662_S	ORF1ab	662	SRR15557555	15451	G	A	0,999127	2021-08-03	United States
ORF1ab_1000_L	ORF1ab	1000	SRR15557555	16466	C	T	0,999774	2021-08-03	United States
ORF1ab_1847_S	ORF1ab	1847	SRR15557555	19006	G	T	0,999604	2021-08-03	United States
ORF1ab_1918_V	ORF1ab	1918	SRR15557555	19220	C	T	0,999643	2021-08-03	United States
S_19_R	S	19	SRR15557555	21618	C	G	0,999645	2021-08-03	United States
S_95_I	S	95	SRR15557555	21846	C	T	1	2021-08-03	United States
S_142_D	S	142	SRR15557555	21987	G	A	0,678899	2021-08-03	United States
S_156_NA	S	156	SRR15557555	22028	G	-AGTTCA	0,998903	2021-08-03	United States
S_452_R	S	452	SRR15557555	22917	T	G	1	2021-08-03	United States
S_478_K	S	478	SRR15557555	22995	C	A	0,999767	2021-08-03	United States
S_614_G	S	614	SRR15557555	23403	A	G	0,999886	2021-08-03	United States
S_681_R	S	681	SRR15557555	23604	C	G	0,999855	2021-08-03	United States
S_809_S	S	809	SRR15557555	23987	C	T	0,995419	2021-08-03	United States
S_950_N	S	950	SRR15557555	24410	G	A	0,947013	2021-08-03	United States
ORF3a_26_L	ORF3a	26	SRR15557555	25469	C	T	0,999722	2021-08-03	United States
M_82_T	M	82	SRR15557555	26767	T	C	0,999812	2021-08-03	United States
ORF7a_82_A	ORF7a	82	SRR15557555	27638	T	C	0,999403	2021-08-03	United States
ORF7a_120_I	ORF7a	120	SRR15557555	27752	C	T	1	2021-08-03	United States
ORF7b_40_I	ORF7b	40	SRR15557555	27874	C	T	0,999629	2021-08-03	United States
ORF8_118_NA	ORF8	118	SRR15557555	28247	A	-GATTTC	0,847855	2021-08-03	United States
ORF8_119_V	ORF8	119	SRR15557555	28249	A	T	0,960317	2021-08-03	United States
ORF8_120_L	ORF8	120	SRR15557555	28253	C	A	0,998311	2021-08-03	United States
N_63_G	N	63	SRR15557555	28461	A	G	0,968506	2021-08-03	United States
N_203_M	N	203	SRR15557555	28881	G	T	0,999691	2021-08-03	United States
N_215_C	N	215	SRR15557555	28916	G	T	0,999132	2021-08-03	United States
N_377_Y	N	377	SRR15557555	29402	G	T	0,998157	2021-08-03	United States
ORF1ab_1306_S	ORF1ab	1306	SRR15557556	4181	G	T	0,999872	2021-08-03	United States
ORF1ab_2046_L	ORF1ab	2046	SRR15557556	6402	C	T	0,998114	2021-08-03	United States
ORF1ab_2287_S	ORF1ab	2287	SRR15557556	7124	C	T	1	2021-08-03	United States
ORF1ab_2930_L	ORF1ab	2930	SRR15557556	9053	G	T	0,999853	2021-08-03	United States
ORF1ab_3255_I	ORF1ab	3255	SRR15557556	10029	C	T	0,999778	2021-08-03	United States
ORF1ab_3646_A	ORF1ab	3646	SRR15557556	11201	A	G	0,999804	2021-08-03	United States
ORF1ab_3736_F	ORF1ab	3736	SRR15557556	11471	C	T	0,99932	2021-08-03	United States
ORF1ab_314_L	ORF1ab	314	SRR15557556	14408	C	T	0,99901	2021-08-03	United States
ORF1ab_662_S	ORF1ab	662	SRR15557556	15451	G	A	0,996065	2021-08-03	United States
ORF1ab_1000_L	ORF1ab	1000	SRR15557556	16466	C	T	0,999752	2021-08-03	United States
ORF1ab_1918_V	ORF1ab	1918	SRR15557556	19220	C	T	0,999465	2021-08-03	United States
S_19_R	S	19	SRR15557556	21618	C	G	0,999847	2021-08-03	United States
S_142_D	S	142	SRR15557556	21987	G	A	0,655838	2021-08-03	United States
S_156_NA	S	156	SRR15557556	22028	G	-AGTTCA	0,999165	2021-08-03	United States
S_452_R	S	452	SRR15557556	22917	T	G	0,999082	2021-08-03	United States
S_478_K	S	478	SRR15557556	22995	C	A	0,999046	2021-08-03	United States
S_614_G	S	614	SRR15557556	23403	A	G	0,999881	2021-08-03	United States
S_681_R	S	681	SRR15557556	23604	C	G	0,999681	2021-08-03	United States
S_950_N	S	950	SRR15557556	24410	G	A	0,961724	2021-08-03	United States
ORF3a_26_L	ORF3a	26	SRR15557556	25469	C	T	0,999847	2021-08-03	United States
M_82_T	M	82	SRR15557556	26767	T	C	0,999871	2021-08-03	United States
ORF7a_82_A	ORF7a	82	SRR15557556	27638	T	C	0,998637	2021-08-03	United States
ORF7a_120_I	ORF7a	120	SRR15557556	27752	C	T	0,999715	2021-08-03	United States
ORF7b_40_I	ORF7b	40	SRR15557556	27874	C	T	0,999356	2021-08-03	United States
ORF8_118_NA	ORF8	118	SRR15557556	28247	A	-GATTTC	0,833925	2021-08-03	United States
ORF8_119_V	ORF8	119	SRR15557556	28249	A	T	0,94958	2021-08-03	United States
ORF8_120_L	ORF8	120	SRR15557556	28253	C	A	0,988471	2021-08-03	United States
N_63_G	N	63	SRR15557556	28461	A	G	0,960508	2021-08-03	United States
N_203_M	N	203	SRR15557556	28881	G	T	0,999526	2021-08-03	United States
N_215_C	N	215	SRR15557556	28916	G	T	0,999407	2021-08-03	United States
N_327_L	N	327	SRR15557556	29253	C	T	0,999751	2021-08-03	United States
N_377_Y	N	377	SRR15557556	29402	G	T	0,994128	2021-08-03	United States
ORF1ab_1306_S	ORF1ab	1306	SRR15557558	4181	G	T	0,999864	2021-08-03	United States
ORF1ab_2046_L	ORF1ab	2046	SRR15557558	6402	C	T	0,998313	2021-08-03	United States
ORF1ab_2287_S	ORF1ab	2287	SRR15557558	7124	C	T	0,999833	2021-08-03	United States
ORF1ab_2855_V	ORF1ab	2855	SRR15557558	8829	C	T	0,998864	2021-08-03	United States
ORF1ab_2930_L	ORF1ab	2930	SRR15557558	9053	G	T	0,999837	2021-08-03	United States
ORF1ab_3255_I	ORF1ab	3255	SRR15557558	10029	C	T	0,999636	2021-08-03	United States
ORF1ab_3646_A	ORF1ab	3646	SRR15557558	11201	A	G	0,999744	2021-08-03	United States
ORF1ab_4164_I	ORF1ab	4164	SRR15557558	12756	C	T	0,99943	2021-08-03	United States
ORF1ab_314_L	ORF1ab	314	SRR15557558	14408	C	T	0,999274	2021-08-03	United States
ORF1ab_662_S	ORF1ab	662	SRR15557558	15451	G	A	0,998788	2021-08-03	United States
ORF1ab_1000_L	ORF1ab	1000	SRR15557558	16466	C	T	0,999464	2021-08-03	United States
ORF1ab_1847_S	ORF1ab	1847	SRR15557558	19006	G	T	0,999874	2021-08-03	United States
ORF1ab_1918_V	ORF1ab	1918	SRR15557558	19220	C	T	0,999763	2021-08-03	United States
S_19_R	S	19	SRR15557558	21618	C	G	0,9997	2021-08-03	United States
S_95_I	S	95	SRR15557558	21846	C	T	1	2021-08-03	United States
S_142_D	S	142	SRR15557558	21987	G	A	0,676508	2021-08-03	United States
S_156_NA	S	156	SRR15557558	22028	G	-AGTTCA	0,998892	2021-08-03	United States
S_452_R	S	452	SRR15557558	22917	T	G	1	2021-08-03	United States
S_478_K	S	478	SRR15557558	22995	C	A	0,999797	2021-08-03	United States
S_614_G	S	614	SRR15557558	23403	A	G	0,999881	2021-08-03	United States
S_681_R	S	681	SRR15557558	23604	C	G	0,999911	2021-08-03	United States
S_809_S	S	809	SRR15557558	23987	C	T	0,999165	2021-08-03	United States
S_950_N	S	950	SRR15557558	24410	G	A	0,969838	2021-08-03	United States
ORF3a_26_L	ORF3a	26	SRR15557558	25469	C	T	0,999946	2021-08-03	United States
M_82_T	M	82	SRR15557558	26767	T	C	0,999718	2021-08-03	United States
ORF7a_82_A	ORF7a	82	SRR15557558	27638	T	C	0,99965	2021-08-03	United States
ORF7a_120_I	ORF7a	120	SRR15557558	27752	C	T	0,999636	2021-08-03	United States
ORF7b_40_I	ORF7b	40	SRR15557558	27874	C	T	0,999657	2021-08-03	United States
ORF8_118_NA	ORF8	118	SRR15557558	28247	A	-GATTTC	0,840203	2021-08-03	United States
ORF8_119_V	ORF8	119	SRR15557558	28249	A	T	0,994505	2021-08-03	United States
ORF8_120_L	ORF8	120	SRR15557558	28253	C	A	0,985987	2021-08-03	United States
N_63_G	N	63	SRR15557558	28461	A	G	0,97725	2021-08-03	United States
N_203_M	N	203	SRR15557558	28881	G	T	0,999535	2021-08-03	United States
N_215_C	N	215	SRR15557558	28916	G	T	0,998912	2021-08-03	United States
N_377_Y	N	377	SRR15557558	29402	G	T	0,998225	2021-08-03	United States
ORF1ab_309_L	ORF1ab	309	SRR15557559	1191	C	T	0,999618	2021-08-03	United States
ORF1ab_1640_L	ORF1ab	1640	SRR15557559	5184	C	T	0,999139	2021-08-03	United States
ORF1ab_1874_I	ORF1ab	1874	SRR15557559	5886	C	T	0,999075	2021-08-03	United States
ORF1ab_3209_V	ORF1ab	3209	SRR15557559	9891	C	T	0,999557	2021-08-03	United States
ORF1ab_3718_A	ORF1ab	3718	SRR15557559	11418	T	C	0,999915	2021-08-03	United States
ORF1ab_314_L	ORF1ab	314	SRR15557559	14408	C	T	0,999425	2021-08-03	United States
ORF1ab_662_S	ORF1ab	662	SRR15557559	15451	G	A	0,998815	2021-08-03	United States
ORF1ab_795_N	ORF1ab	795	SRR15557559	15850	G	A	0,939562	2021-08-03	United States
ORF1ab_1000_L	ORF1ab	1000	SRR15557559	16466	C	T	0,999661	2021-08-03	United States
ORF1ab_1570_L	ORF1ab	1570	SRR15557559	18176	C	T	0,999642	2021-08-03	United States
ORF1ab_1898_F	ORF1ab	1898	SRR15557559	19160	C	T	0,999815	2021-08-03	United States
S_19_R	S	19	SRR15557559	21618	C	G	0,999769	2021-08-03	United States
S_142_D	S	142	SRR15557559	21987	G	A	0,518367	2021-08-03	United States
S_156_NA	S	156	SRR15557559	22028	G	-AGTTCA	0,999064	2021-08-03	United States
S_452_R	S	452	SRR15557559	22917	T	G	1	2021-08-03	United States
S_478_K	S	478	SRR15557559	22995	C	A	1	2021-08-03	United States
S_614_G	S	614	SRR15557559	23403	A	G	0,999909	2021-08-03	United States
S_681_R	S	681	SRR15557559	23604	C	G	1	2021-08-03	United States
S_950_N	S	950	SRR15557559	24410	G	A	0,924427	2021-08-03	United States
ORF3a_26_L	ORF3a	26	SRR15557559	25469	C	T	0,999729	2021-08-03	United States
M_82_T	M	82	SRR15557559	26767	T	C	0,999767	2021-08-03	United States
ORF7a_82_A	ORF7a	82	SRR15557559	27638	T	C	0,999898	2021-08-03	United States
ORF7a_116_F	ORF7a	116	SRR15557559	27739	C	T	1	2021-08-03	United States
ORF7a_120_I	ORF7a	120	SRR15557559	27752	C	T	0,999728	2021-08-03	United States
ORF8_118_NA	ORF8	118	SRR15557559	28247	A	-GATTTC	0,832351	2021-08-03	United States
ORF8_119_V	ORF8	119	SRR15557559	28249	A	T	0,948148	2021-08-03	United States
ORF8_120_L	ORF8	120	SRR15557559	28253	C	A	0,985062	2021-08-03	United States
N_63_G	N	63	SRR15557559	28461	A	G	0,95816	2021-08-03	United States
N_203_M	N	203	SRR15557559	28881	G	T	0,999613	2021-08-03	United States
N_377_Y	N	377	SRR15557559	29402	G	T	0,998202	2021-08-03	United States
ORF1ab_1306_S	ORF1ab	1306	SRR15557560	4181	G	T	0,99956	2021-08-03	United States
ORF1ab_2046_L	ORF1ab	2046	SRR15557560	6402	C	T	0,997427	2021-08-03	United States
ORF1ab_2287_S	ORF1ab	2287	SRR15557560	7124	C	T	1	2021-08-03	United States
ORF1ab_2930_L	ORF1ab	2930	SRR15557560	9053	G	T	0,999799	2021-08-03	United States
ORF1ab_3255_I	ORF1ab	3255	SRR15557560	10029	C	T	0,999619	2021-08-03	United States
ORF1ab_3476_V	ORF1ab	3476	SRR15557560	10691	A	G	0,998195	2021-08-03	United States
ORF1ab_3646_A	ORF1ab	3646	SRR15557560	11201	A	G	0,999703	2021-08-03	United States
ORF1ab_3936_N	ORF1ab	3936	SRR15557560	12071	G	A	0,999781	2021-08-03	United States
ORF1ab_314_L	ORF1ab	314	SRR15557560	14408	C	T	0,999556	2021-08-03	United States
ORF1ab_662_S	ORF1ab	662	SRR15557560	15451	G	A	0,995143	2021-08-03	United States
ORF1ab_1000_L	ORF1ab	1000	SRR15557560	16466	C	T	0,999686	2021-08-03	United States
ORF1ab_1898_F	ORF1ab	1898	SRR15557560	19160	C	T	0,999839	2021-08-03	United States
ORF1ab_1918_V	ORF1ab	1918	SRR15557560	19220	C	T	0,999422	2021-08-03	United States
ORF1ab_2501_I	ORF1ab	2501	SRR15557560	20968	G	A	0,999675	2021-08-03	United States
S_19_R	S	19	SRR15557560	21618	C	G	0,999595	2021-08-03	United States
S_30_H	S	30	SRR15557560	21650	A	C	0,0673472	2021-08-03	United States
S_95_I	S	95	SRR15557560	21846	C	T	1	2021-08-03	United States
S_142_D	S	142	SRR15557560	21987	G	A	0,659259	2021-08-03	United States
S_156_NA	S	156	SRR15557560	22028	G	-AGTTCA	0,999286	2021-08-03	United States
S_314_K	S	314	SRR15557560	22502	C	A	1	2021-08-03	United States
S_452_R	S	452	SRR15557560	22917	T	G	0,999607	2021-08-03	United States
S_478_K	S	478	SRR15557560	22995	C	A	1	2021-08-03	United States
S_614_G	S	614	SRR15557560	23403	A	G	0,9998	2021-08-03	United States
S_681_R	S	681	SRR15557560	23604	C	G	0,999848	2021-08-03	United States
S_950_N	S	950	SRR15557560	24410	G	A	0,974378	2021-08-03	United States
ORF3a_26_L	ORF3a	26	SRR15557560	25469	C	T	0,999356	2021-08-03	United States
M_82_T	M	82	SRR15557560	26767	T	C	0,999734	2021-08-03	United States
ORF7a_82_A	ORF7a	82	SRR15557560	27638	T	C	1	2021-08-03	United States
ORF7a_120_I	ORF7a	120	SRR15557560	27752	C	T	1	2021-08-03	United States
ORF7b_40_I	ORF7b	40	SRR15557560	27874	C	T	0,999885	2021-08-03	United States
ORF8_118_NA	ORF8	118	SRR15557560	28247	A	-GATTTC	0,835841	2021-08-03	United States
ORF8_119_V	ORF8	119	SRR15557560	28249	A	T	0,983193	2021-08-03	United States
ORF8_120_L	ORF8	120	SRR15557560	28253	C	A	0,996251	2021-08-03	United States
N_63_G	N	63	SRR15557560	28461	A	G	0,976287	2021-08-03	United States
N_203_M	N	203	SRR15557560	28881	G	T	0,999529	2021-08-03	United States
N_215_C	N	215	SRR15557560	28916	G	T	0,999689	2021-08-03	United States
N_377_Y	N	377	SRR15557560	29402	G	T	0,997449	2021-08-03	United States
ORF1ab_519_S	ORF1ab	519	SRR15557561	1820	G	A	0,998727	2021-08-03	United States
ORF1ab_1306_S	ORF1ab	1306	SRR15557561	4181	G	T	1	2021-08-03	United States
ORF1ab_2046_L	ORF1ab	2046	SRR15557561	6402	C	T	0,998453	2021-08-03	United States
ORF1ab_2287_S	ORF1ab	2287	SRR15557561	7124	C	T	1	2021-08-03	United States
ORF1ab_2636_T	ORF1ab	2636	SRR15557561	8171	G	A	0,99976	2021-08-03	United States
ORF1ab_2930_L	ORF1ab	2930	SRR15557561	9053	G	T	0,999741	2021-08-03	United States
ORF1ab_3255_I	ORF1ab	3255	SRR15557561	10029	C	T	0,999851	2021-08-03	United States
ORF1ab_3646_A	ORF1ab	3646	SRR15557561	11201	A	G	0,999825	2021-08-03	United States
ORF1ab_314_L	ORF1ab	314	SRR15557561	14408	C	T	0,998028	2021-08-03	United States
ORF1ab_662_S	ORF1ab	662	SRR15557561	15451	G	A	0,997455	2021-08-03	United States
ORF1ab_1000_L	ORF1ab	1000	SRR15557561	16466	C	T	0,999273	2021-08-03	United States
ORF1ab_1257_V	ORF1ab	1257	SRR15557561	17236	A	G	0,999888	2021-08-03	United States
ORF1ab_1918_V	ORF1ab	1918	SRR15557561	19220	C	T	0,999629	2021-08-03	United States
S_19_R	S	19	SRR15557561	21618	C	G	1	2021-08-03	United States
S_142_D	S	142	SRR15557561	21987	G	A	0,490783	2021-08-03	United States
S_156_NA	S	156	SRR15557561	22028	G	-AGTTCA	0,998997	2021-08-03	United States
S_452_R	S	452	SRR15557561	22917	T	G	1	2021-08-03	United States
S_478_K	S	478	SRR15557561	22995	C	A	1	2021-08-03	United States
S_614_G	S	614	SRR15557561	23403	A	G	0,999966	2021-08-03	United States
S_681_R	S	681	SRR15557561	23604	C	G	0,999439	2021-08-03	United States
S_950_N	S	950	SRR15557561	24410	G	A	0,947249	2021-08-03	United States
ORF3a_26_L	ORF3a	26	SRR15557561	25469	C	T	0,998837	2021-08-03	United States
ORF3a_104_S	ORF3a	104	SRR15557561	25702	C	T	0,999793	2021-08-03	United States
M_82_T	M	82	SRR15557561	26767	T	C	1	2021-08-03	United States
ORF7a_82_A	ORF7a	82	SRR15557561	27638	T	C	0,99959	2021-08-03	United States
ORF7a_120_I	ORF7a	120	SRR15557561	27752	C	T	1	2021-08-03	United States
ORF7b_40_I	ORF7b	40	SRR15557561	27874	C	T	1	2021-08-03	United States
ORF8_118_NA	ORF8	118	SRR15557561	28247	A	-GATTTC	0,821224	2021-08-03	United States
ORF8_120_L	ORF8	120	SRR15557561	28253	C	A	0,991279	2021-08-03	United States
N_63_G	N	63	SRR15557561	28461	A	G	0,990999	2021-08-03	United States
N_203_M	N	203	SRR15557561	28881	G	T	0,999784	2021-08-03	United States
N_208_S	N	208	SRR15557561	28895	G	T	0,99602	2021-08-03	United States
N_215_C	N	215	SRR15557561	28916	G	T	0,999798	2021-08-03	United States
N_377_Y	N	377	SRR15557561	29402	G	T	0,999107	2021-08-03	United States
ORF1ab_767_K	ORF1ab	767	SRR15557564	2564	G	A	0,99097	2021-08-03	United States
ORF1ab_1228_G	ORF1ab	1228	SRR15557564	3948	A	G	0,999707	2021-08-03	United States
ORF1ab_1306_S	ORF1ab	1306	SRR15557564	4181	G	T	0,999722	2021-08-03	United States
ORF1ab_2046_L	ORF1ab	2046	SRR15557564	6402	C	T	0,997443	2021-08-03	United States
ORF1ab_2106_I	ORF1ab	2106	SRR15557564	6582	C	T	0,0558991	2021-08-03	United States
ORF1ab_2930_L	ORF1ab	2930	SRR15557564	9053	G	T	0,999142	2021-08-03	United States
ORF1ab_3255_I	ORF1ab	3255	SRR15557564	10029	C	T	0,998949	2021-08-03	United States
ORF1ab_3603_NA	ORF1ab	3603	SRR15557564	11074	C	-T	0,0711222	2021-08-03	United States
ORF1ab_3646_A	ORF1ab	3646	SRR15557564	11201	A	G	0,999838	2021-08-03	United States
ORF1ab_3766_F	ORF1ab	3766	SRR15557564	11562	G	T	0,992125	2021-08-03	United States
ORF1ab_4158_I	ORF1ab	4158	SRR15557564	12738	C	T	0,999951	2021-08-03	United States
ORF1ab_314_L	ORF1ab	314	SRR15557564	14408	C	T	0,999367	2021-08-03	United States
ORF1ab_662_S	ORF1ab	662	SRR15557564	15451	G	A	0,996994	2021-08-03	United States
ORF1ab_1000_L	ORF1ab	1000	SRR15557564	16466	C	T	1	2021-08-03	United States
ORF1ab_1643_V	ORF1ab	1643	SRR15557564	18395	C	T	0,997022	2021-08-03	United States
ORF1ab_1918_V	ORF1ab	1918	SRR15557564	19220	C	T	0,999768	2021-08-03	United States
S_19_R	S	19	SRR15557564	21618	C	G	1	2021-08-03	United States
S_30_H	S	30	SRR15557564	21650	A	C	0,170381	2021-08-03	United States
S_156_NA	S	156	SRR15557564	22028	G	-AGTTCA	1	2021-08-03	United States
S_452_R	S	452	SRR15557564	22917	T	G	1	2021-08-03	United States
S_478_K	S	478	SRR15557564	22995	C	A	1	2021-08-03	United States
S_614_G	S	614	SRR15557564	23403	A	G	0,999923	2021-08-03	United States
S_681_R	S	681	SRR15557564	23604	C	G	0,999352	2021-08-03	United States
S_950_N	S	950	SRR15557564	24410	G	A	0,990052	2021-08-03	United States
ORF3a_26_L	ORF3a	26	SRR15557564	25469	C	T	0,999317	2021-08-03	United States
ORF3a_239_Q	ORF3a	239	SRR15557564	26107	G	C	1	2021-08-03	United States
M_82_T	M	82	SRR15557564	26767	T	C	0,999882	2021-08-03	United States
ORF7a_120_I	ORF7a	120	SRR15557564	27752	C	T	1	2021-08-03	United States
ORF7b_40_I	ORF7b	40	SRR15557564	27874	C	T	0,999843	2021-08-03	United States
ORF8_118_NA	ORF8	118	SRR15557564	28247	A	-GATTTC	0,848306	2021-08-03	United States
ORF8_119_V	ORF8	119	SRR15557564	28249	A	T	0,971939	2021-08-03	United States
ORF8_120_L	ORF8	120	SRR15557564	28253	C	A	0,995707	2021-08-03	United States
N_63_G	N	63	SRR15557564	28461	A	G	0,972358	2021-08-03	United States
N_203_M	N	203	SRR15557564	28881	G	T	1	2021-08-03	United States
N_215_C	N	215	SRR15557564	28916	G	T	1	2021-08-03	United States
N_377_Y	N	377	SRR15557564	29402	G	T	1	2021-08-03	United States
ORF1ab_1127_Y	ORF1ab	1127	SRR15557565	3644	G	T	0,998457	2021-08-03	United States
ORF1ab_1306_S	ORF1ab	1306	SRR15557565	4181	G	T	0,999916	2021-08-03	United States
ORF1ab_2046_L	ORF1ab	2046	SRR15557565	6402	C	T	0,998151	2021-08-03	United States
ORF1ab_2287_S	ORF1ab	2287	SRR15557565	7124	C	T	1	2021-08-03	United States
ORF1ab_2930_L	ORF1ab	2930	SRR15557565	9053	G	T	0,999754	2021-08-03	United States
ORF1ab_3255_I	ORF1ab	3255	SRR15557565	10029	C	T	0,998388	2021-08-03	United States
ORF1ab_3646_A	ORF1ab	3646	SRR15557565	11201	A	G	0,999844	2021-08-03	United States
ORF1ab_3731_V	ORF1ab	3731	SRR15557565	11456	A	G	0,99987	2021-08-03	United States
ORF1ab_3857_I	ORF1ab	3857	SRR15557565	11835	C	T	0,999629	2021-08-03	United States
ORF1ab_314_L	ORF1ab	314	SRR15557565	14408	C	T	0,999258	2021-08-03	United States
ORF1ab_662_S	ORF1ab	662	SRR15557565	15451	G	A	0,999448	2021-08-03	United States
ORF1ab_1000_L	ORF1ab	1000	SRR15557565	16466	C	T	0,999416	2021-08-03	United States
ORF1ab_1149_L	ORF1ab	1149	SRR15557565	16912	G	T	0,999634	2021-08-03	United States
ORF1ab_1550_Y	ORF1ab	1550	SRR15557565	18115	C	T	0,998257	2021-08-03	United States
ORF1ab_1727_S	ORF1ab	1727	SRR15557565	18646	C	T	0,999866	2021-08-03	United States
ORF1ab_1918_V	ORF1ab	1918	SRR15557565	19220	C	T	0,999794	2021-08-03	United States
S_19_R	S	19	SRR15557565	21618	C	G	1	2021-08-03	United States
S_142_D	S	142	SRR15557565	21987	G	A	0,827027	2021-08-03	United States
S_156_NA	S	156	SRR15557565	22028	G	-AGTTCA	0,999084	2021-08-03	United States
S_452_R	S	452	SRR15557565	22917	T	G	0,999478	2021-08-03	United States
S_478_K	S	478	SRR15557565	22995	C	A	1	2021-08-03	United States
S_614_G	S	614	SRR15557565	23403	A	G	0,999946	2021-08-03	United States
S_681_R	S	681	SRR15557565	23604	C	G	0,999652	2021-08-03	United States
S_950_N	S	950	SRR15557565	24410	G	A	0,994735	2021-08-03	United States
ORF3a_26_L	ORF3a	26	SRR15557565	25469	C	T	0,999769	2021-08-03	United States
M_82_T	M	82	SRR15557565	26767	T	C	0,999816	2021-08-03	United States
ORF7a_82_A	ORF7a	82	SRR15557565	27638	T	C	1	2021-08-03	United States
ORF7a_120_I	ORF7a	120	SRR15557565	27752	C	T	1	2021-08-03	United States
ORF7b_40_I	ORF7b	40	SRR15557565	27874	C	T	1	2021-08-03	United States
ORF8_118_NA	ORF8	118	SRR15557565	28247	A	-GATTTC	0,829969	2021-08-03	United States
ORF8_119_V	ORF8	119	SRR15557565	28249	A	T	0,994152	2021-08-03	United States
ORF8_120_L	ORF8	120	SRR15557565	28253	C	A	0,974934	2021-08-03	United States
N_63_G	N	63	SRR15557565	28461	A	G	0,990016	2021-08-03	United States
N_203_M	N	203	SRR15557565	28881	G	T	0,995316	2021-08-03	United States
N_215_C	N	215	SRR15557565	28916	G	T	1	2021-08-03	United States
N_377_Y	N	377	SRR15557565	29402	G	T	0,990415	2021-08-03	United States
ORF1ab_1098_N	ORF1ab	1098	SRR15557566	3559	A	C	0,999783	2021-08-03	United States
ORF1ab_1306_S	ORF1ab	1306	SRR15557566	4181	G	T	0,999829	2021-08-03	United States
ORF1ab_2046_L	ORF1ab	2046	SRR15557566	6402	C	T	0,998273	2021-08-03	United States
ORF1ab_2287_S	ORF1ab	2287	SRR15557566	7124	C	T	0,999799	2021-08-03	United States
ORF1ab_2930_L	ORF1ab	2930	SRR15557566	9053	G	T	0,99983	2021-08-03	United States
ORF1ab_3255_I	ORF1ab	3255	SRR15557566	10029	C	T	0,999878	2021-08-03	United States
ORF1ab_3603_NA	ORF1ab	3603	SRR15557566	11074	C	+T	0,0792745	2021-08-03	United States
ORF1ab_3606_NA	ORF1ab	3606	SRR15557566	11082	T	-G	0,196287	2021-08-03	United States
ORF1ab_3606_F	ORF1ab	3606	SRR15557566	11083	G	T	0,999786	2021-08-03	United States
ORF1ab_3646_A	ORF1ab	3646	SRR15557566	11201	A	G	0,999684	2021-08-03	United States
ORF1ab_314_L	ORF1ab	314	SRR15557566	14408	C	T	0,998901	2021-08-03	United States
ORF1ab_662_S	ORF1ab	662	SRR15557566	15451	G	A	0,999309	2021-08-03	United States
ORF1ab_1000_L	ORF1ab	1000	SRR15557566	16466	C	T	0,999686	2021-08-03	United States
ORF1ab_1625_I	ORF1ab	1625	SRR15557566	18340	G	A	0,271127	2021-08-03	United States
ORF1ab_1918_V	ORF1ab	1918	SRR15557566	19220	C	T	0,999447	2021-08-03	United States
ORF1ab_2635_H	ORF1ab	2635	SRR15557566	21372	G	T	0,986067	2021-08-03	United States
S_19_R	S	19	SRR15557566	21618	C	G	0,999927	2021-08-03	United States
S_31_F	S	31	SRR15557566	21654	C	T	0,109163	2021-08-03	United States
S_95_I	S	95	SRR15557566	21846	C	T	1	2021-08-03	United States
S_142_D	S	142	SRR15557566	21987	G	A	0,53182	2021-08-03	United States
S_156_NA	S	156	SRR15557566	22028	G	-AGTTCA	0,998849	2021-08-03	United States
S_452_R	S	452	SRR15557566	22917	T	G	0,999455	2021-08-03	United States
S_478_K	S	478	SRR15557566	22995	C	A	0,999602	2021-08-03	United States
S_614_G	S	614	SRR15557566	23403	A	G	0,999849	2021-08-03	United States
S_681_R	S	681	SRR15557566	23604	C	G	0,99967	2021-08-03	United States
S_950_N	S	950	SRR15557566	24410	G	A	0,706588	2021-08-03	United States
ORF3a_26_L	ORF3a	26	SRR15557566	25469	C	T	0,999854	2021-08-03	United States
M_82_T	M	82	SRR15557566	26767	T	C	0,999862	2021-08-03	United States
ORF7a_71_I	ORF7a	71	SRR15557566	27604	G	A	0,999833	2021-08-03	United States
ORF7a_82_A	ORF7a	82	SRR15557566	27638	T	C	0,999676	2021-08-03	United States
ORF7a_120_I	ORF7a	120	SRR15557566	27752	C	T	0,999634	2021-08-03	United States
ORF7b_40_I	ORF7b	40	SRR15557566	27874	C	T	0,99962	2021-08-03	United States
ORF8_118_NA	ORF8	118	SRR15557566	28247	A	-GATTTC	0,863866	2021-08-03	United States
ORF8_119_V	ORF8	119	SRR15557566	28249	A	T	0,994565	2021-08-03	United States
ORF8_120_L	ORF8	120	SRR15557566	28253	C	A	0,990352	2021-08-03	United States
N_63_G	N	63	SRR15557566	28461	A	G	0,849808	2021-08-03	United States
N_203_M	N	203	SRR15557566	28881	G	T	0,999446	2021-08-03	United States
N_215_C	N	215	SRR15557566	28916	G	T	0,999148	2021-08-03	United States
N_377_Y	N	377	SRR15557566	29402	G	T	0,99848	2021-08-03	United States
ORF1ab_1640_L	ORF1ab	1640	SRR15557568	5184	C	T	1	2021-08-03	United States
ORF1ab_1997_V	ORF1ab	1997	SRR15557568	6255	C	T	0,286394	2021-08-03	United States
ORF1ab_3209_V	ORF1ab	3209	SRR15557568	9891	C	T	1	2021-08-03	United States
ORF1ab_3718_A	ORF1ab	3718	SRR15557568	11418	T	C	1	2021-08-03	United States
ORF1ab_3750_I	ORF1ab	3750	SRR15557568	11514	C	T	0,998646	2021-08-03	United States
ORF1ab_314_L	ORF1ab	314	SRR15557568	14408	C	T	0,999322	2021-08-03	United States
ORF1ab_662_S	ORF1ab	662	SRR15557568	15451	G	A	0,999727	2021-08-03	United States
ORF1ab_1000_L	ORF1ab	1000	SRR15557568	16466	C	T	1	2021-08-03	United States
S_19_R	S	19	SRR15557568	21618	C	G	1	2021-08-03	United States
S_30_H	S	30	SRR15557568	21650	A	C	0,0681458	2021-08-03	United States
S_156_NA	S	156	SRR15557568	22028	G	-AGTTCA	0,999402	2021-08-03	United States
S_222_V	S	222	SRR15557568	22227	C	T	0,999508	2021-08-03	United States
S_452_R	S	452	SRR15557568	22917	T	G	1	2021-08-03	United States
S_478_K	S	478	SRR15557568	22995	C	A	1	2021-08-03	United States
S_614_G	S	614	SRR15557568	23403	A	G	0,999807	2021-08-03	United States
S_681_R	S	681	SRR15557568	23604	C	G	1	2021-08-03	United States
S_950_N	S	950	SRR15557568	24410	G	A	0,996273	2021-08-03	United States
ORF3a_26_L	ORF3a	26	SRR15557568	25469	C	T	0,997984	2021-08-03	United States
ORF3a_224_C	ORF3a	224	SRR15557568	26062	G	T	0,995287	2021-08-03	United States
M_82_T	M	82	SRR15557568	26767	T	C	0,999885	2021-08-03	United States
M_197_N	M	197	SRR15557568	27112	G	A	1	2021-08-03	United States
ORF8_118_NA	ORF8	118	SRR15557568	28247	A	-GATTTC	0,807157	2021-08-03	United States
ORF8_120_L	ORF8	120	SRR15557568	28253	C	A	0,960961	2021-08-03	United States
N_63_G	N	63	SRR15557568	28461	A	G	0,99692	2021-08-03	United States
N_203_M	N	203	SRR15557568	28881	G	T	1	2021-08-03	United States
N_216_G	N	216	SRR15557568	28920	A	G	0,230303	2021-08-03	United States
ORF10_28_V	ORF10	28	SRR15557568	29640	C	T	1	2021-08-03	United States
ORF1ab_1306_S	ORF1ab	1306	SRR15557570	4181	G	T	0,999669	2021-08-02	United States
ORF1ab_1818_Y	ORF1ab	1818	SRR15557570	5717	C	T	0,998523	2021-08-02	United States
ORF1ab_2046_L	ORF1ab	2046	SRR15557570	6402	C	T	0,998188	2021-08-02	United States
ORF1ab_2125_Y	ORF1ab	2125	SRR15557570	6638	C	T	0,999436	2021-08-02	United States
ORF1ab_2287_S	ORF1ab	2287	SRR15557570	7124	C	T	1	2021-08-02	United States
ORF1ab_2554_V	ORF1ab	2554	SRR15557570	7926	C	T	0,999778	2021-08-02	United States
ORF1ab_2930_L	ORF1ab	2930	SRR15557570	9053	G	T	0,999755	2021-08-02	United States
ORF1ab_3255_I	ORF1ab	3255	SRR15557570	10029	C	T	0,999756	2021-08-02	United States
ORF1ab_3646_A	ORF1ab	3646	SRR15557570	11201	A	G	0,999705	2021-08-02	United States
ORF1ab_183_V	ORF1ab	183	SRR15557570	14014	T	G	0,999828	2021-08-02	United States
ORF1ab_314_L	ORF1ab	314	SRR15557570	14408	C	T	0,999295	2021-08-02	United States
ORF1ab_662_S	ORF1ab	662	SRR15557570	15451	G	A	0,998963	2021-08-02	United States
ORF1ab_1000_L	ORF1ab	1000	SRR15557570	16466	C	T	0,999589	2021-08-02	United States
ORF1ab_1087_Y	ORF1ab	1087	SRR15557570	16726	C	T	0,999872	2021-08-02	United States
ORF1ab_1918_V	ORF1ab	1918	SRR15557570	19220	C	T	0,999876	2021-08-02	United States
S_19_R	S	19	SRR15557570	21618	C	G	0,999906	2021-08-02	United States
S_142_D	S	142	SRR15557570	21987	G	A	0,638941	2021-08-02	United States
S_156_NA	S	156	SRR15557570	22028	G	-AGTTCA	0,999102	2021-08-02	United States
S_452_R	S	452	SRR15557570	22917	T	G	0,998856	2021-08-02	United States
S_478_K	S	478	SRR15557570	22995	C	A	0,999746	2021-08-02	United States
S_614_G	S	614	SRR15557570	23403	A	G	0,999844	2021-08-02	United States
S_681_R	S	681	SRR15557570	23604	C	G	0,999363	2021-08-02	United States
S_950_N	S	950	SRR15557570	24410	G	A	0,97115	2021-08-02	United States
ORF3a_26_L	ORF3a	26	SRR15557570	25469	C	T	0,999944	2021-08-02	United States
M_82_T	M	82	SRR15557570	26767	T	C	0,999906	2021-08-02	United States
ORF7a_82_A	ORF7a	82	SRR15557570	27638	T	C	0,999674	2021-08-02	United States
ORF7a_120_I	ORF7a	120	SRR15557570	27752	C	T	0,99975	2021-08-02	United States
ORF7b_40_I	ORF7b	40	SRR15557570	27874	C	T	0,999782	2021-08-02	United States
ORF8_60_F	ORF8	60	SRR15557570	28073	G	T	0,999816	2021-08-02	United States
ORF8_118_NA	ORF8	118	SRR15557570	28247	A	-GATTTC	0,842952	2021-08-02	United States
ORF8_119_V	ORF8	119	SRR15557570	28249	A	T	0,986667	2021-08-02	United States
ORF8_120_L	ORF8	120	SRR15557570	28253	C	A	0,987847	2021-08-02	United States
N_63_G	N	63	SRR15557570	28461	A	G	0,978988	2021-08-02	United States
N_203_M	N	203	SRR15557570	28881	G	T	0,999493	2021-08-02	United States
N_215_C	N	215	SRR15557570	28916	G	T	0,999357	2021-08-02	United States
N_377_Y	N	377	SRR15557570	29402	G	T	0,997333	2021-08-02	United States
ORF1ab_309_L	ORF1ab	309	SRR15557571	1191	C	T	0,999216	2021-08-03	United States
ORF1ab_1640_L	ORF1ab	1640	SRR15557571	5184	C	T	0,999645	2021-08-03	United States
ORF1ab_1921_Q	ORF1ab	1921	SRR15557571	6027	C	A	0,999841	2021-08-03	United States
ORF1ab_2980_N	ORF1ab	2980	SRR15557571	9203	G	A	0,998592	2021-08-03	United States
ORF1ab_3138_S	ORF1ab	3138	SRR15557571	9678	T	C	0,999697	2021-08-03	United States
ORF1ab_3580_Q	ORF1ab	3580	SRR15557571	11005	C	A	0,657689	2021-08-03	United States
ORF1ab_314_L	ORF1ab	314	SRR15557571	14408	C	T	0,999616	2021-08-03	United States
ORF1ab_2310_R	ORF1ab	2310	SRR15557571	20396	A	G	0,999861	2021-08-03	United States
ORF1ab_2557_R	ORF1ab	2557	SRR15557571	21137	A	G	0,999937	2021-08-03	United States
S_19_R	S	19	SRR15557571	21618	C	G	0,999576	2021-08-03	United States
S_77_T	S	77	SRR15557571	21792	A	C	1	2021-08-03	United States
S_142_D	S	142	SRR15557571	21987	G	A	0,595308	2021-08-03	United States
S_156_NA	S	156	SRR15557571	22028	G	-AGTTCA	0,999286	2021-08-03	United States
S_452_R	S	452	SRR15557571	22917	T	G	0,997699	2021-08-03	United States
S_478_K	S	478	SRR15557571	22995	C	A	1	2021-08-03	United States
S_614_G	S	614	SRR15557571	23403	A	G	0,999852	2021-08-03	United States
S_681_R	S	681	SRR15557571	23604	C	G	0,999646	2021-08-03	United States
S_950_N	S	950	SRR15557571	24410	G	A	0,980853	2021-08-03	United States
ORF3a_26_L	ORF3a	26	SRR15557571	25469	C	T	0,999383	2021-08-03	United States
M_82_T	M	82	SRR15557571	26767	T	C	1	2021-08-03	United States
ORF7a_82_A	ORF7a	82	SRR15557571	27638	T	C	1	2021-08-03	United States
ORF7a_120_I	ORF7a	120	SRR15557571	27752	C	T	1	2021-08-03	United States
N_63_G	N	63	SRR15557571	28461	A	G	0,989783	2021-08-03	United States
N_203_M	N	203	SRR15557571	28881	G	T	0,998995	2021-08-03	United States
N_377_Y	N	377	SRR15557571	29402	G	T	0,998112	2021-08-03	United States
ORF1ab_1306_S	ORF1ab	1306	SRR15557573	4181	G	T	0,999831	2021-08-03	United States
ORF1ab_2046_L	ORF1ab	2046	SRR15557573	6402	C	T	0,998205	2021-08-03	United States
ORF1ab_2287_S	ORF1ab	2287	SRR15557573	7124	C	T	0,998705	2021-08-03	United States
ORF1ab_2828_V	ORF1ab	2828	SRR15557573	8748	C	T	0,999813	2021-08-03	United States
ORF1ab_2930_L	ORF1ab	2930	SRR15557573	9053	G	T	0,999667	2021-08-03	United States
ORF1ab_3255_I	ORF1ab	3255	SRR15557573	10029	C	T	0,999811	2021-08-03	United States
ORF1ab_3646_A	ORF1ab	3646	SRR15557573	11201	A	G	0,999689	2021-08-03	United States
ORF1ab_314_L	ORF1ab	314	SRR15557573	14408	C	T	0,999467	2021-08-03	United States
ORF1ab_662_S	ORF1ab	662	SRR15557573	15451	G	A	0,998742	2021-08-03	United States
ORF1ab_1000_L	ORF1ab	1000	SRR15557573	16466	C	T	0,999614	2021-08-03	United States
ORF1ab_1257_V	ORF1ab	1257	SRR15557573	17236	A	G	0,999806	2021-08-03	United States
ORF1ab_1918_V	ORF1ab	1918	SRR15557573	19220	C	T	0,999657	2021-08-03	United States
ORF1ab_2172_NA	ORF1ab	2172	SRR15557573	19983	C	+T	0,0527179	2021-08-03	United States
S_19_R	S	19	SRR15557573	21618	C	G	0,99956	2021-08-03	United States
S_142_D	S	142	SRR15557573	21987	G	A	0,543004	2021-08-03	United States
S_156_NA	S	156	SRR15557573	22028	G	-AGTTCA	0,998744	2021-08-03	United States
S_299_I	S	299	SRR15557573	22458	C	T	1	2021-08-03	United States
S_452_R	S	452	SRR15557573	22917	T	G	0,998833	2021-08-03	United States
S_478_K	S	478	SRR15557573	22995	C	A	0,999918	2021-08-03	United States
S_614_G	S	614	SRR15557573	23403	A	G	0,999798	2021-08-03	United States
S_681_R	S	681	SRR15557573	23604	C	G	0,999895	2021-08-03	United States
S_950_N	S	950	SRR15557573	24410	G	A	0,928187	2021-08-03	United States
ORF3a_26_L	ORF3a	26	SRR15557573	25469	C	T	0,999511	2021-08-03	United States
M_82_T	M	82	SRR15557573	26767	T	C	0,999822	2021-08-03	United States
ORF7a_82_A	ORF7a	82	SRR15557573	27638	T	C	0,999872	2021-08-03	United States
ORF7a_120_I	ORF7a	120	SRR15557573	27752	C	T	0,999688	2021-08-03	United States
ORF7b_40_I	ORF7b	40	SRR15557573	27874	C	T	0,999391	2021-08-03	United States
ORF8_118_NA	ORF8	118	SRR15557573	28247	A	-GATTTC	0,847344	2021-08-03	United States
ORF8_119_V	ORF8	119	SRR15557573	28249	A	T	0,982979	2021-08-03	United States
ORF8_120_L	ORF8	120	SRR15557573	28253	C	A	0,991262	2021-08-03	United States
N_63_G	N	63	SRR15557573	28461	A	G	0,972708	2021-08-03	United States
N_203_M	N	203	SRR15557573	28881	G	T	0,999786	2021-08-03	United States
N_215_C	N	215	SRR15557573	28916	G	T	0,998936	2021-08-03	United States
N_377_Y	N	377	SRR15557573	29402	G	T	0,997846	2021-08-03	United States
ORF1ab_309_L	ORF1ab	309	SRR15557574	1191	C	T	0,999757	2021-08-03	United States
ORF1ab_1640_L	ORF1ab	1640	SRR15557574	5184	C	T	0,999132	2021-08-03	United States
ORF1ab_1921_Q	ORF1ab	1921	SRR15557574	6027	C	A	0,999809	2021-08-03	United States
ORF1ab_2980_N	ORF1ab	2980	SRR15557574	9203	G	A	0,999112	2021-08-03	United States
ORF1ab_3138_S	ORF1ab	3138	SRR15557574	9678	T	C	0,999726	2021-08-03	United States
ORF1ab_3580_Q	ORF1ab	3580	SRR15557574	11005	C	A	0,924185	2021-08-03	United States
ORF1ab_314_L	ORF1ab	314	SRR15557574	14408	C	T	0,999528	2021-08-03	United States
ORF1ab_2310_R	ORF1ab	2310	SRR15557574	20396	A	G	0,999331	2021-08-03	United States
S_19_R	S	19	SRR15557574	21618	C	G	0,999655	2021-08-03	United States
S_77_T	S	77	SRR15557574	21792	A	C	0,996089	2021-08-03	United States
S_142_D	S	142	SRR15557574	21987	G	A	0,69857	2021-08-03	United States
S_156_NA	S	156	SRR15557574	22028	G	-AGTTCA	0,99922	2021-08-03	United States
S_452_R	S	452	SRR15557574	22917	T	G	0,999537	2021-08-03	United States
S_478_K	S	478	SRR15557574	22995	C	A	0,999418	2021-08-03	United States
S_614_G	S	614	SRR15557574	23403	A	G	0,999752	2021-08-03	United States
S_681_R	S	681	SRR15557574	23604	C	G	0,999356	2021-08-03	United States
S_950_N	S	950	SRR15557574	24410	G	A	0,964079	2021-08-03	United States
ORF3a_26_L	ORF3a	26	SRR15557574	25469	C	T	0,999363	2021-08-03	United States
M_82_T	M	82	SRR15557574	26767	T	C	0,99974	2021-08-03	United States
ORF7a_82_A	ORF7a	82	SRR15557574	27638	T	C	1	2021-08-03	United States
ORF7a_120_I	ORF7a	120	SRR15557574	27752	C	T	0,999488	2021-08-03	United States
N_63_G	N	63	SRR15557574	28461	A	G	0,976386	2021-08-03	United States
N_203_M	N	203	SRR15557574	28881	G	T	0,999681	2021-08-03	United States
N_377_Y	N	377	SRR15557574	29402	G	T	0,998025	2021-08-03	United States
ORF1ab_1306_S	ORF1ab	1306	SRR15557575	4181	G	T	0,9998	2021-08-03	United States
ORF1ab_2046_L	ORF1ab	2046	SRR15557575	6402	C	T	0,998172	2021-08-03	United States
ORF1ab_2287_S	ORF1ab	2287	SRR15557575	7124	C	T	0,999875	2021-08-03	United States
ORF1ab_2930_L	ORF1ab	2930	SRR15557575	9053	G	T	0,99986	2021-08-03	United States
ORF1ab_3255_I	ORF1ab	3255	SRR15557575	10029	C	T	0,999761	2021-08-03	United States
ORF1ab_3646_A	ORF1ab	3646	SRR15557575	11201	A	G	0,999667	2021-08-03	United States
ORF1ab_3731_V	ORF1ab	3731	SRR15557575	11456	A	G	0,999369	2021-08-03	United States
ORF1ab_314_L	ORF1ab	314	SRR15557575	14408	C	T	0,998982	2021-08-03	United States
ORF1ab_662_S	ORF1ab	662	SRR15557575	15451	G	A	0,999491	2021-08-03	United States
ORF1ab_1000_L	ORF1ab	1000	SRR15557575	16466	C	T	0,999727	2021-08-03	United States
ORF1ab_1918_V	ORF1ab	1918	SRR15557575	19220	C	T	0,999398	2021-08-03	United States
S_19_R	S	19	SRR15557575	21618	C	G	0,999898	2021-08-03	United States
S_142_D	S	142	SRR15557575	21987	G	A	0,302613	2021-08-03	United States
S_156_NA	S	156	SRR15557575	22028	G	-AGTTCA	0,99763	2021-08-03	United States
S_452_R	S	452	SRR15557575	22917	T	G	0,999734	2021-08-03	United States
S_478_K	S	478	SRR15557575	22995	C	A	0,999897	2021-08-03	United States
S_614_G	S	614	SRR15557575	23403	A	G	0,999916	2021-08-03	United States
S_681_R	S	681	SRR15557575	23604	C	G	0,999662	2021-08-03	United States
S_950_N	S	950	SRR15557575	24410	G	A	0,471938	2021-08-03	United States
ORF3a_26_L	ORF3a	26	SRR15557575	25469	C	T	0,999653	2021-08-03	United States
M_82_T	M	82	SRR15557575	26767	T	C	0,999753	2021-08-03	United States
ORF7a_82_A	ORF7a	82	SRR15557575	27638	T	C	0,999816	2021-08-03	United States
ORF7a_120_I	ORF7a	120	SRR15557575	27752	C	T	0,999595	2021-08-03	United States
ORF7b_40_I	ORF7b	40	SRR15557575	27874	C	T	0,999569	2021-08-03	United States
ORF8_107_NA	ORF8	107	SRR15557575	28214	C	+T	0,920974	2021-08-03	United States
ORF8_118_NA	ORF8	118	SRR15557575	28247	A	-GATTTC	0,866346	2021-08-03	United States
ORF8_119_V	ORF8	119	SRR15557575	28249	A	T	0,982456	2021-08-03	United States
ORF8_120_L	ORF8	120	SRR15557575	28253	C	A	0,993418	2021-08-03	United States
N_63_G	N	63	SRR15557575	28461	A	G	0,787329	2021-08-03	United States
N_203_M	N	203	SRR15557575	28881	G	T	0,9997	2021-08-03	United States
N_215_C	N	215	SRR15557575	28916	G	T	0,999432	2021-08-03	United States
N_377_Y	N	377	SRR15557575	29402	G	T	0,999201	2021-08-03	United States
ORF1ab_1306_S	ORF1ab	1306	SRR15557577	4181	G	T	0,99987	2021-08-03	United States
ORF1ab_2046_L	ORF1ab	2046	SRR15557577	6402	C	T	0,998013	2021-08-03	United States
ORF1ab_2287_S	ORF1ab	2287	SRR15557577	7124	C	T	0,999951	2021-08-03	United States
ORF1ab_2828_V	ORF1ab	2828	SRR15557577	8748	C	T	0,999764	2021-08-03	United States
ORF1ab_2930_L	ORF1ab	2930	SRR15557577	9053	G	T	0,999447	2021-08-03	United States
ORF1ab_3255_I	ORF1ab	3255	SRR15557577	10029	C	T	0,999616	2021-08-03	United States
ORF1ab_3603_NA	ORF1ab	3603	SRR15557577	11074	C	-T	0,0512688	2021-08-03	United States
ORF1ab_3646_A	ORF1ab	3646	SRR15557577	11201	A	G	0,999719	2021-08-03	United States
ORF1ab_314_L	ORF1ab	314	SRR15557577	14408	C	T	0,999216	2021-08-03	United States
ORF1ab_662_S	ORF1ab	662	SRR15557577	15451	G	A	0,998753	2021-08-03	United States
ORF1ab_1000_L	ORF1ab	1000	SRR15557577	16466	C	T	0,999828	2021-08-03	United States
ORF1ab_1257_V	ORF1ab	1257	SRR15557577	17236	A	G	0,999912	2021-08-03	United States
ORF1ab_1918_V	ORF1ab	1918	SRR15557577	19220	C	T	0,999405	2021-08-03	United States
S_19_R	S	19	SRR15557577	21618	C	G	0,999938	2021-08-03	United States
S_142_D	S	142	SRR15557577	21987	G	A	0,550199	2021-08-03	United States
S_156_NA	S	156	SRR15557577	22028	G	-AGTTCA	0,998422	2021-08-03	United States
S_299_I	S	299	SRR15557577	22458	C	T	1	2021-08-03	United States
S_452_R	S	452	SRR15557577	22917	T	G	0,999613	2021-08-03	United States
S_478_K	S	478	SRR15557577	22995	C	A	0,999913	2021-08-03	United States
S_614_G	S	614	SRR15557577	23403	A	G	0,999883	2021-08-03	United States
S_681_R	S	681	SRR15557577	23604	C	G	0,999666	2021-08-03	United States
S_950_N	S	950	SRR15557577	24410	G	A	0,897938	2021-08-03	United States
ORF3a_26_L	ORF3a	26	SRR15557577	25469	C	T	0,999645	2021-08-03	United States
M_82_T	M	82	SRR15557577	26767	T	C	0,999706	2021-08-03	United States
ORF7a_82_A	ORF7a	82	SRR15557577	27638	T	C	0,999872	2021-08-03	United States
ORF7a_120_I	ORF7a	120	SRR15557577	27752	C	T	0,999598	2021-08-03	United States
ORF7b_40_I	ORF7b	40	SRR15557577	27874	C	T	0,99966	2021-08-03	United States
ORF8_118_NA	ORF8	118	SRR15557577	28247	A	-GATTTC	0,847595	2021-08-03	United States
ORF8_119_V	ORF8	119	SRR15557577	28249	A	T	0,968586	2021-08-03	United States
ORF8_120_L	ORF8	120	SRR15557577	28253	C	A	0,98973	2021-08-03	United States
N_63_G	N	63	SRR15557577	28461	A	G	0,968918	2021-08-03	United States
N_203_M	N	203	SRR15557577	28881	G	T	0,999685	2021-08-03	United States
N_215_C	N	215	SRR15557577	28916	G	T	0,999249	2021-08-03	United States
N_377_Y	N	377	SRR15557577	29402	G	T	0,998391	2021-08-03	United States
ORF1ab_982_G	ORF1ab	982	SRR15557578	3210	A	G	0,999291	2021-08-03	United States
ORF1ab_1146_T	ORF1ab	1146	SRR15557578	3701	G	A	0,999711	2021-08-03	United States
ORF1ab_1283_V	ORF1ab	1283	SRR15557578	4113	C	T	0,999688	2021-08-03	United States
ORF1ab_1640_L	ORF1ab	1640	SRR15557578	5184	C	T	0,999131	2021-08-03	United States
ORF1ab_3209_V	ORF1ab	3209	SRR15557578	9891	C	T	0,999592	2021-08-03	United States
ORF1ab_3718_A	ORF1ab	3718	SRR15557578	11418	T	C	0,999851	2021-08-03	United States
ORF1ab_3750_I	ORF1ab	3750	SRR15557578	11514	C	T	0,99894	2021-08-03	United States
ORF1ab_314_L	ORF1ab	314	SRR15557578	14408	C	T	0,999297	2021-08-03	United States
ORF1ab_662_S	ORF1ab	662	SRR15557578	15451	G	A	0,999088	2021-08-03	United States
ORF1ab_1000_L	ORF1ab	1000	SRR15557578	16466	C	T	0,99974	2021-08-03	United States
ORF1ab_1290_I	ORF1ab	1290	SRR15557578	17336	C	T	0,997581	2021-08-03	United States
S_19_R	S	19	SRR15557578	21618	C	G	0,999819	2021-08-03	United States
S_70_F	S	70	SRR15557578	21770	G	T	0,995174	2021-08-03	United States
S_142_D	S	142	SRR15557578	21987	G	A	0,33428	2021-08-03	United States
S_156_NA	S	156	SRR15557578	22028	G	-AGTTCA	0,998401	2021-08-03	United States
S_222_V	S	222	SRR15557578	22227	C	T	0,999561	2021-08-03	United States
S_417_N	S	417	SRR15557578	22813	G	T	0,991377	2021-08-03	United States
S_452_R	S	452	SRR15557578	22917	T	G	0,998579	2021-08-03	United States
S_478_K	S	478	SRR15557578	22995	C	A	0,999547	2021-08-03	United States
S_614_G	S	614	SRR15557578	23403	A	G	0,999834	2021-08-03	United States
S_681_R	S	681	SRR15557578	23604	C	G	0,999766	2021-08-03	United States
S_950_N	S	950	SRR15557578	24410	G	A	0,785364	2021-08-03	United States
ORF3a_26_L	ORF3a	26	SRR15557578	25469	C	T	0,99962	2021-08-03	United States
ORF3a_85_F	ORF3a	85	SRR15557578	25647	G	T	0,998829	2021-08-03	United States
M_82_T	M	82	SRR15557578	26767	T	C	0,999554	2021-08-03	United States
ORF7a_82_A	ORF7a	82	SRR15557578	27638	T	C	0,99984	2021-08-03	United States
ORF7a_120_I	ORF7a	120	SRR15557578	27752	C	T	0,999503	2021-08-03	United States
ORF8_118_NA	ORF8	118	SRR15557578	28247	A	-GATTTC	0,845206	2021-08-03	United States
ORF8_119_V	ORF8	119	SRR15557578	28249	A	T	0,996364	2021-08-03	United States
ORF8_120_L	ORF8	120	SRR15557578	28253	C	A	0,992981	2021-08-03	United States
N_63_G	N	63	SRR15557578	28461	A	G	0,949514	2021-08-03	United States
N_203_M	N	203	SRR15557578	28881	G	T	0,999588	2021-08-03	United States
N_377_Y	N	377	SRR15557578	29402	G	T	0,998762	2021-08-03	United States
ORF1ab_261_N	ORF1ab	261	SRR15557582	1048	G	T	0,999308	2021-07-31	United States
ORF1ab_1306_S	ORF1ab	1306	SRR15557582	4181	G	T	0,999881	2021-07-31	United States
ORF1ab_2046_L	ORF1ab	2046	SRR15557582	6402	C	T	0,998401	2021-07-31	United States
ORF1ab_2287_S	ORF1ab	2287	SRR15557582	7124	C	T	0,999932	2021-07-31	United States
ORF1ab_2930_L	ORF1ab	2930	SRR15557582	9053	G	T	0,999656	2021-07-31	United States
ORF1ab_3255_I	ORF1ab	3255	SRR15557582	10029	C	T	0,998894	2021-07-31	United States
ORF1ab_3278_V	ORF1ab	3278	SRR15557582	10098	G	T	0,999565	2021-07-31	United States
ORF1ab_3646_A	ORF1ab	3646	SRR15557582	11201	A	G	0,999653	2021-07-31	United States
ORF1ab_4009_I	ORF1ab	4009	SRR15557582	12292	G	T	0,322674	2021-07-31	United States
ORF1ab_314_L	ORF1ab	314	SRR15557582	14408	C	T	0,999216	2021-07-31	United States
ORF1ab_662_S	ORF1ab	662	SRR15557582	15451	G	A	0,99923	2021-07-31	United States
ORF1ab_1000_L	ORF1ab	1000	SRR15557582	16466	C	T	0,999764	2021-07-31	United States
ORF1ab_1116_L	ORF1ab	1116	SRR15557582	16813	G	T	0,998632	2021-07-31	United States
ORF1ab_1397_I	ORF1ab	1397	SRR15557582	17658	G	T	0,99983	2021-07-31	United States
ORF1ab_1918_V	ORF1ab	1918	SRR15557582	19220	C	T	0,999626	2021-07-31	United States
ORF1ab_2667_I	ORF1ab	2667	SRR15557582	21468	G	T	0,998745	2021-07-31	United States
S_19_R	S	19	SRR15557582	21618	C	G	0,999853	2021-07-31	United States
S_142_D	S	142	SRR15557582	21987	G	A	0,458957	2021-07-31	United States
S_156_NA	S	156	SRR15557582	22028	G	-AGTTCA	0,998886	2021-07-31	United States
S_452_R	S	452	SRR15557582	22917	T	G	0,999277	2021-07-31	United States
S_478_K	S	478	SRR15557582	22995	C	A	0,999569	2021-07-31	United States
S_614_G	S	614	SRR15557582	23403	A	G	0,999892	2021-07-31	United States
S_681_R	S	681	SRR15557582	23604	C	G	0,999963	2021-07-31	United States
S_950_N	S	950	SRR15557582	24410	G	A	0,91787	2021-07-31	United States
ORF3a_15_F	ORF3a	15	SRR15557582	25437	G	C	0,999826	2021-07-31	United States
ORF3a_26_L	ORF3a	26	SRR15557582	25469	C	T	0,999709	2021-07-31	United States
ORF3a_238_Y	ORF3a	238	SRR15557582	26104	G	T	0,999628	2021-07-31	United States
M_82_T	M	82	SRR15557582	26767	T	C	0,999774	2021-07-31	United States
ORF7a_82_A	ORF7a	82	SRR15557582	27638	T	C	0,999887	2021-07-31	United States
ORF7a_83_L	ORF7a	83	SRR15557582	27641	C	T	0,99983	2021-07-31	United States
ORF7a_120_I	ORF7a	120	SRR15557582	27752	C	T	0,999762	2021-07-31	United States
ORF7b_40_I	ORF7b	40	SRR15557582	27874	C	T	0,999622	2021-07-31	United States
ORF8_118_NA	ORF8	118	SRR15557582	28247	A	-GATTTC	0,85275	2021-07-31	United States
ORF8_119_V	ORF8	119	SRR15557582	28249	A	T	0,963134	2021-07-31	United States
ORF8_120_L	ORF8	120	SRR15557582	28253	C	A	0,987487	2021-07-31	United States
N_63_G	N	63	SRR15557582	28461	A	G	0,910421	2021-07-31	United States
N_203_M	N	203	SRR15557582	28881	G	T	0,999542	2021-07-31	United States
N_215_C	N	215	SRR15557582	28916	G	T	0,999093	2021-07-31	United States
N_377_Y	N	377	SRR15557582	29402	G	T	0,998346	2021-07-31	United States
ORF1ab_1306_S	ORF1ab	1306	SRR15557584	4181	G	T	0,999931	2021-08-03	United States
ORF1ab_2046_L	ORF1ab	2046	SRR15557584	6402	C	T	0,997738	2021-08-03	United States
ORF1ab_2287_S	ORF1ab	2287	SRR15557584	7124	C	T	0,999431	2021-08-03	United States
ORF1ab_2930_L	ORF1ab	2930	SRR15557584	9053	G	T	0,999699	2021-08-03	United States
ORF1ab_3255_I	ORF1ab	3255	SRR15557584	10029	C	T	0,999682	2021-08-03	United States
ORF1ab_3646_A	ORF1ab	3646	SRR15557584	11201	A	G	0,999549	2021-08-03	United States
ORF1ab_4396_V	ORF1ab	4396	SRR15557584	13452	C	T	0,999847	2021-08-03	United States
ORF1ab_314_L	ORF1ab	314	SRR15557584	14408	C	T	0,999039	2021-08-03	United States
ORF1ab_662_S	ORF1ab	662	SRR15557584	15451	G	A	0,996931	2021-08-03	United States
ORF1ab_1000_L	ORF1ab	1000	SRR15557584	16466	C	T	0,999859	2021-08-03	United States
ORF1ab_1257_V	ORF1ab	1257	SRR15557584	17236	A	G	0,999879	2021-08-03	United States
ORF1ab_1661_I	ORF1ab	1661	SRR15557584	18449	G	T	0,999034	2021-08-03	United States
ORF1ab_1918_V	ORF1ab	1918	SRR15557584	19220	C	T	0,999313	2021-08-03	United States
ORF1ab_2172_NA	ORF1ab	2172	SRR15557584	19983	C	+T	0,0504089	2021-08-03	United States
S_19_R	S	19	SRR15557584	21618	C	G	0,999885	2021-08-03	United States
S_142_D	S	142	SRR15557584	21987	G	A	0,39234	2021-08-03	United States
S_156_NA	S	156	SRR15557584	22028	G	-AGTTCA	0,998005	2021-08-03	United States
S_452_R	S	452	SRR15557584	22917	T	G	0,999848	2021-08-03	United States
S_478_K	S	478	SRR15557584	22995	C	A	0,999869	2021-08-03	United States
S_614_G	S	614	SRR15557584	23403	A	G	0,99994	2021-08-03	United States
S_681_R	S	681	SRR15557584	23604	C	G	0,999807	2021-08-03	United States
S_950_N	S	950	SRR15557584	24410	G	A	0,787032	2021-08-03	United States
ORF3a_26_L	ORF3a	26	SRR15557584	25469	C	T	1	2021-08-03	United States
ORF3a_103_NA	ORF3a	103	SRR15557584	25699	G	+CCC	0,928047	2021-08-03	United States
M_82_T	M	82	SRR15557584	26767	T	C	0,999852	2021-08-03	United States
ORF7a_82_A	ORF7a	82	SRR15557584	27638	T	C	0,999447	2021-08-03	United States
ORF7a_120_I	ORF7a	120	SRR15557584	27752	C	T	0,999681	2021-08-03	United States
ORF7b_40_I	ORF7b	40	SRR15557584	27874	C	T	0,999588	2021-08-03	United States
ORF8_83_F	ORF8	83	SRR15557584	28141	G	T	0,999812	2021-08-03	United States
ORF8_118_NA	ORF8	118	SRR15557584	28247	A	-GATTTC	0,83359	2021-08-03	United States
ORF8_119_V	ORF8	119	SRR15557584	28249	A	T	0,977612	2021-08-03	United States
ORF8_120_L	ORF8	120	SRR15557584	28253	C	A	0,999147	2021-08-03	United States
N_63_G	N	63	SRR15557584	28461	A	G	0,949825	2021-08-03	United States
N_203_M	N	203	SRR15557584	28881	G	T	0,99924	2021-08-03	United States
N_215_C	N	215	SRR15557584	28916	G	T	0,999021	2021-08-03	United States
N_254_V	N	254	SRR15557584	29034	C	T	0,0583687	2021-08-03	United States
N_377_Y	N	377	SRR15557584	29402	G	T	0,99892	2021-08-03	United States
ORF1ab_1306_S	ORF1ab	1306	SRR15557585	4181	G	T	0,999693	2021-08-02	United States
ORF1ab_2046_L	ORF1ab	2046	SRR15557585	6402	C	T	0,998311	2021-08-02	United States
ORF1ab_2287_S	ORF1ab	2287	SRR15557585	7124	C	T	0,999789	2021-08-02	United States
ORF1ab_2930_L	ORF1ab	2930	SRR15557585	9053	G	T	0,999729	2021-08-02	United States
ORF1ab_3255_I	ORF1ab	3255	SRR15557585	10029	C	T	0,999689	2021-08-02	United States
ORF1ab_3646_A	ORF1ab	3646	SRR15557585	11201	A	G	0,999669	2021-08-02	United States
ORF1ab_314_L	ORF1ab	314	SRR15557585	14408	C	T	0,999384	2021-08-02	United States
ORF1ab_662_S	ORF1ab	662	SRR15557585	15451	G	A	0,999385	2021-08-02	United States
ORF1ab_1000_L	ORF1ab	1000	SRR15557585	16466	C	T	0,999739	2021-08-02	United States
ORF1ab_1219_S	ORF1ab	1219	SRR15557585	17122	G	T	0,999733	2021-08-02	United States
ORF1ab_1918_V	ORF1ab	1918	SRR15557585	19220	C	T	0,99943	2021-08-02	United States
S_19_R	S	19	SRR15557585	21618	C	G	0,999872	2021-08-02	United States
S_95_I	S	95	SRR15557585	21846	C	T	0,999793	2021-08-02	United States
S_142_D	S	142	SRR15557585	21987	G	A	0,297861	2021-08-02	United States
S_156_NA	S	156	SRR15557585	22028	G	-AGTTCA	0,997716	2021-08-02	United States
S_452_R	S	452	SRR15557585	22917	T	G	0,999472	2021-08-02	United States
S_478_K	S	478	SRR15557585	22995	C	A	0,999695	2021-08-02	United States
S_614_G	S	614	SRR15557585	23403	A	G	0,999766	2021-08-02	United States
S_681_R	S	681	SRR15557585	23604	C	G	0,999779	2021-08-02	United States
S_950_N	S	950	SRR15557585	24410	G	A	0,561125	2021-08-02	United States
ORF3a_26_L	ORF3a	26	SRR15557585	25469	C	T	0,999723	2021-08-02	United States
M_82_T	M	82	SRR15557585	26767	T	C	0,99978	2021-08-02	United States
ORF7a_82_A	ORF7a	82	SRR15557585	27638	T	C	0,999716	2021-08-02	United States
ORF7a_120_I	ORF7a	120	SRR15557585	27752	C	T	0,999651	2021-08-02	United States
ORF7b_40_I	ORF7b	40	SRR15557585	27874	C	T	0,999783	2021-08-02	United States
ORF8_31_F	ORF8	31	SRR15557585	27985	A	T	0,999428	2021-08-02	United States
ORF8_67_F	ORF8	67	SRR15557585	28093	C	T	0,497678	2021-08-02	United States
ORF8_118_NA	ORF8	118	SRR15557585	28247	A	-GATTTC	0,846936	2021-08-02	United States
ORF8_119_V	ORF8	119	SRR15557585	28249	A	T	0,991266	2021-08-02	United States
ORF8_120_L	ORF8	120	SRR15557585	28253	C	A	0,9942	2021-08-02	United States
N_63_G	N	63	SRR15557585	28461	A	G	0,978997	2021-08-02	United States
N_203_M	N	203	SRR15557585	28881	G	T	0,999711	2021-08-02	United States
N_215_C	N	215	SRR15557585	28916	G	T	0,999253	2021-08-02	United States
N_377_Y	N	377	SRR15557585	29402	G	T	0,998802	2021-08-02	United States
ORF1ab_1306_S	ORF1ab	1306	SRR15557586	4181	G	T	0,999794	2021-08-03	United States
ORF1ab_2046_L	ORF1ab	2046	SRR15557586	6402	C	T	0,998048	2021-08-03	United States
ORF1ab_2287_S	ORF1ab	2287	SRR15557586	7124	C	T	1	2021-08-03	United States
ORF1ab_2930_L	ORF1ab	2930	SRR15557586	9053	G	T	0,99963	2021-08-03	United States
ORF1ab_3255_I	ORF1ab	3255	SRR15557586	10029	C	T	0,999712	2021-08-03	United States
ORF1ab_3646_A	ORF1ab	3646	SRR15557586	11201	A	G	0,99974	2021-08-03	United States
ORF1ab_314_L	ORF1ab	314	SRR15557586	14408	C	T	0,999727	2021-08-03	United States
ORF1ab_662_S	ORF1ab	662	SRR15557586	15451	G	A	0,999273	2021-08-03	United States
ORF1ab_1000_L	ORF1ab	1000	SRR15557586	16466	C	T	0,999831	2021-08-03	United States
ORF1ab_1918_V	ORF1ab	1918	SRR15557586	19220	C	T	0,999729	2021-08-03	United States
S_19_R	S	19	SRR15557586	21618	C	G	0,999865	2021-08-03	United States
S_30_H	S	30	SRR15557586	21650	A	C	0,0828772	2021-08-03	United States
S_112_L	S	112	SRR15557586	21897	C	T	0,99845	2021-08-03	United States
S_142_D	S	142	SRR15557586	21987	G	A	0,836661	2021-08-03	United States
S_156_NA	S	156	SRR15557586	22028	G	-AGTTCA	0,999251	2021-08-03	United States
S_452_R	S	452	SRR15557586	22917	T	G	0,99953	2021-08-03	United States
S_478_K	S	478	SRR15557586	22995	C	A	1	2021-08-03	United States
S_522_V	S	522	SRR15557586	23127	C	T	0,775412	2021-08-03	United States
S_614_G	S	614	SRR15557586	23403	A	G	0,999878	2021-08-03	United States
S_681_R	S	681	SRR15557586	23604	C	G	0,999842	2021-08-03	United States
S_950_N	S	950	SRR15557586	24410	G	A	0,988193	2021-08-03	United States
ORF3a_26_L	ORF3a	26	SRR15557586	25469	C	T	0,999468	2021-08-03	United States
ORF3a_239_Q	ORF3a	239	SRR15557586	26107	G	C	0,999922	2021-08-03	United States
M_82_T	M	82	SRR15557586	26767	T	C	0,999846	2021-08-03	United States
ORF6_21_A	ORF6	21	SRR15557586	27262	A	G	0,999922	2021-08-03	United States
ORF7a_82_A	ORF7a	82	SRR15557586	27638	T	C	1	2021-08-03	United States
ORF7a_120_I	ORF7a	120	SRR15557586	27752	C	T	0,999153	2021-08-03	United States
ORF7b_40_I	ORF7b	40	SRR15557586	27874	C	T	0,99966	2021-08-03	United States
ORF8_118_NA	ORF8	118	SRR15557586	28247	A	-GATTTC	0,834848	2021-08-03	United States
ORF8_119_V	ORF8	119	SRR15557586	28249	A	T	0,975309	2021-08-03	United States
ORF8_120_L	ORF8	120	SRR15557586	28253	C	A	0,989302	2021-08-03	United States
N_63_G	N	63	SRR15557586	28461	A	G	0,98228	2021-08-03	United States
N_203_M	N	203	SRR15557586	28881	G	T	0,999522	2021-08-03	United States
N_215_C	N	215	SRR15557586	28916	G	T	1	2021-08-03	United States
N_377_Y	N	377	SRR15557586	29402	G	T	0,987403	2021-08-03	United States
ORF1ab_1633_D	ORF1ab	1633	SRR15557587	5164	G	T	0,998703	2021-08-02	United States
ORF1ab_1640_L	ORF1ab	1640	SRR15557587	5184	C	T	0,999272	2021-08-02	United States
ORF1ab_3209_V	ORF1ab	3209	SRR15557587	9891	C	T	0,999861	2021-08-02	United States
ORF1ab_3718_A	ORF1ab	3718	SRR15557587	11418	T	C	0,999903	2021-08-02	United States
ORF1ab_3750_I	ORF1ab	3750	SRR15557587	11514	C	T	0,999479	2021-08-02	United States
ORF1ab_314_L	ORF1ab	314	SRR15557587	14408	C	T	0,999029	2021-08-02	United States
ORF1ab_662_S	ORF1ab	662	SRR15557587	15451	G	A	0,999248	2021-08-02	United States
ORF1ab_1000_L	ORF1ab	1000	SRR15557587	16466	C	T	0,999921	2021-08-02	United States
ORF1ab_2172_NA	ORF1ab	2172	SRR15557587	19983	C	+T	0,0587093	2021-08-02	United States
S_19_R	S	19	SRR15557587	21618	C	G	1	2021-08-02	United States
S_30_H	S	30	SRR15557587	21650	A	C	0,0699041	2021-08-02	United States
S_142_D	S	142	SRR15557587	21987	G	A	0,769133	2021-08-02	United States
S_156_NA	S	156	SRR15557587	22028	G	-AGTTCA	0,999209	2021-08-02	United States
S_222_V	S	222	SRR15557587	22227	C	T	0,999728	2021-08-02	United States
S_289_I	S	289	SRR15557587	22427	G	A	1	2021-08-02	United States
S_452_R	S	452	SRR15557587	22917	T	G	1	2021-08-02	United States
S_478_K	S	478	SRR15557587	22995	C	A	1	2021-08-02	United States
S_614_G	S	614	SRR15557587	23403	A	G	0,99984	2021-08-02	United States
S_681_R	S	681	SRR15557587	23604	C	G	0,99986	2021-08-02	United States
S_950_N	S	950	SRR15557587	24410	G	A	0,977786	2021-08-02	United States
ORF3a_26_L	ORF3a	26	SRR15557587	25469	C	T	0,999767	2021-08-02	United States
M_82_T	M	82	SRR15557587	26767	T	C	0,999756	2021-08-02	United States
ORF7a_82_A	ORF7a	82	SRR15557587	27638	T	C	1	2021-08-02	United States
ORF7a_120_I	ORF7a	120	SRR15557587	27752	C	T	0,999127	2021-08-02	United States
ORF8_118_NA	ORF8	118	SRR15557587	28247	A	-GATTTC	0,838524	2021-08-02	United States
ORF8_119_V	ORF8	119	SRR15557587	28249	A	T	0,986486	2021-08-02	United States
ORF8_120_L	ORF8	120	SRR15557587	28253	C	A	0,981498	2021-08-02	United States
N_18_V	N	18	SRR15557587	28326	G	T	0,999853	2021-08-02	United States
N_63_G	N	63	SRR15557587	28461	A	G	0,971047	2021-08-02	United States
N_203_M	N	203	SRR15557587	28881	G	T	0,999805	2021-08-02	United States
N_254_S	N	254	SRR15557587	29033	G	T	0,0512837	2021-08-02	United States
N_377_Y	N	377	SRR15557587	29402	G	T	0,997481	2021-08-02	United States
ORF1ab_762_G	ORF1ab	762	SRR15557588	2550	A	G	0,0664316	2021-08-03	United States
ORF1ab_767_K	ORF1ab	767	SRR15557588	2564	G	A	0,998925	2021-08-03	United States
ORF1ab_1228_G	ORF1ab	1228	SRR15557588	3948	A	G	0,999906	2021-08-03	United States
ORF1ab_1306_S	ORF1ab	1306	SRR15557588	4181	G	T	0,999822	2021-08-03	United States
ORF1ab_2046_L	ORF1ab	2046	SRR15557588	6402	C	T	0,991669	2021-08-03	United States
ORF1ab_2287_S	ORF1ab	2287	SRR15557588	7124	C	T	1	2021-08-03	United States
ORF1ab_2930_L	ORF1ab	2930	SRR15557588	9053	G	T	0,999783	2021-08-03	United States
ORF1ab_3255_I	ORF1ab	3255	SRR15557588	10029	C	T	0,999052	2021-08-03	United States
ORF1ab_3646_A	ORF1ab	3646	SRR15557588	11201	A	G	0,999634	2021-08-03	United States
ORF1ab_3766_F	ORF1ab	3766	SRR15557588	11562	G	T	0,991265	2021-08-03	United States
ORF1ab_314_L	ORF1ab	314	SRR15557588	14408	C	T	0,999458	2021-08-03	United States
ORF1ab_662_S	ORF1ab	662	SRR15557588	15451	G	A	0,999403	2021-08-03	United States
ORF1ab_1000_L	ORF1ab	1000	SRR15557588	16466	C	T	0,999665	2021-08-03	United States
ORF1ab_1918_V	ORF1ab	1918	SRR15557588	19220	C	T	0,999707	2021-08-03	United States
S_19_R	S	19	SRR15557588	21618	C	G	1	2021-08-03	United States
S_30_H	S	30	SRR15557588	21650	A	C	0,0949269	2021-08-03	United States
S_142_D	S	142	SRR15557588	21987	G	A	0,815951	2021-08-03	United States
S_156_NA	S	156	SRR15557588	22028	G	-AGTTCA	0,999008	2021-08-03	United States
S_452_R	S	452	SRR15557588	22917	T	G	0,999352	2021-08-03	United States
S_478_K	S	478	SRR15557588	22995	C	A	1	2021-08-03	United States
S_614_G	S	614	SRR15557588	23403	A	G	0,999856	2021-08-03	United States
S_681_R	S	681	SRR15557588	23604	C	G	0,999684	2021-08-03	United States
S_950_N	S	950	SRR15557588	24410	G	A	0,988809	2021-08-03	United States
ORF3a_26_L	ORF3a	26	SRR15557588	25469	C	T	0,999422	2021-08-03	United States
ORF3a_108_F	ORF3a	108	SRR15557588	25714	C	T	0,999154	2021-08-03	United States
ORF3a_239_Q	ORF3a	239	SRR15557588	26107	G	C	1	2021-08-03	United States
M_82_T	M	82	SRR15557588	26767	T	C	0,999693	2021-08-03	United States
ORF7a_82_A	ORF7a	82	SRR15557588	27638	T	C	1	2021-08-03	United States
ORF7a_120_I	ORF7a	120	SRR15557588	27752	C	T	1	2021-08-03	United States
ORF7b_40_I	ORF7b	40	SRR15557588	27874	C	T	0,99883	2021-08-03	United States
ORF8_118_NA	ORF8	118	SRR15557588	28247	A	-GATTTC	0,823771	2021-08-03	United States
ORF8_119_V	ORF8	119	SRR15557588	28249	A	T	0,955665	2021-08-03	United States
ORF8_120_L	ORF8	120	SRR15557588	28253	C	A	0,992226	2021-08-03	United States
ORF1ab_473_V	ORF1ab	473	SRR15557589	1682	A	G	1	2021-08-03	United States
ORF1ab_1306_S	ORF1ab	1306	SRR15557589	4181	G	T	1	2021-08-03	United States
ORF1ab_1633_D	ORF1ab	1633	SRR15557589	5164	G	T	1	2021-08-03	United States
ORF1ab_2046_L	ORF1ab	2046	SRR15557589	6402	C	T	0,996323	2021-08-03	United States
ORF1ab_2287_S	ORF1ab	2287	SRR15557589	7124	C	T	1	2021-08-03	United States
ORF1ab_2930_L	ORF1ab	2930	SRR15557589	9053	G	T	0,998819	2021-08-03	United States
ORF1ab_3255_I	ORF1ab	3255	SRR15557589	10029	C	T	0,999345	2021-08-03	United States
ORF1ab_3603_NA	ORF1ab	3603	SRR15557589	11074	C	-T	0,0513072	2021-08-03	United States
ORF1ab_3646_A	ORF1ab	3646	SRR15557589	11201	A	G	0,999354	2021-08-03	United States
ORF1ab_3731_V	ORF1ab	3731	SRR15557589	11456	A	G	0,999833	2021-08-03	United States
ORF1ab_4182_F	ORF1ab	4182	SRR15557589	12809	C	T	0,998153	2021-08-03	United States
ORF1ab_314_L	ORF1ab	314	SRR15557589	14408	C	T	0,998881	2021-08-03	United States
ORF1ab_662_S	ORF1ab	662	SRR15557589	15451	G	A	0,999361	2021-08-03	United States
ORF1ab_1000_L	ORF1ab	1000	SRR15557589	16466	C	T	1	2021-08-03	United States
ORF1ab_1918_V	ORF1ab	1918	SRR15557589	19220	C	T	0,998999	2021-08-03	United States
ORF1ab_2131_V	ORF1ab	2131	SRR15557589	19859	C	T	0,999615	2021-08-03	United States
S_19_R	S	19	SRR15557589	21618	C	G	1	2021-08-03	United States
S_142_D	S	142	SRR15557589	21987	G	A	0,37234	2021-08-03	United States
S_156_NA	S	156	SRR15557589	22028	G	-AGTTCA	0,995836	2021-08-03	United States
S_452_R	S	452	SRR15557589	22917	T	G	1	2021-08-03	United States
S_478_K	S	478	SRR15557589	22995	C	A	1	2021-08-03	United States
S_614_G	S	614	SRR15557589	23403	A	G	1	2021-08-03	United States
S_681_R	S	681	SRR15557589	23604	C	G	1	2021-08-03	United States
S_950_N	S	950	SRR15557589	24410	G	A	0,618885	2021-08-03	United States
ORF3a_26_L	ORF3a	26	SRR15557589	25469	C	T	1	2021-08-03	United States
M_82_T	M	82	SRR15557589	26767	T	C	0,998337	2021-08-03	United States
ORF7a_82_A	ORF7a	82	SRR15557589	27638	T	C	0,999487	2021-08-03	United States
ORF7a_120_I	ORF7a	120	SRR15557589	27752	C	T	1	2021-08-03	United States
ORF7b_40_I	ORF7b	40	SRR15557589	27874	C	T	0,998594	2021-08-03	United States
ORF8_118_NA	ORF8	118	SRR15557589	28247	A	-GATTTC	0,825337	2021-08-03	United States
N_63_G	N	63	SRR15557589	28461	A	G	0,975385	2021-08-03	United States
N_203_M	N	203	SRR15557589	28881	G	T	1	2021-08-03	United States
N_215_C	N	215	SRR15557589	28916	G	T	0,99846	2021-08-03	United States
N_377_Y	N	377	SRR15557589	29402	G	T	1	2021-08-03	United States
ORF1ab_1633_D	ORF1ab	1633	SRR15557591	5164	G	T	0,999142	2021-08-03	United States
ORF1ab_1640_L	ORF1ab	1640	SRR15557591	5184	C	T	0,999676	2021-08-03	United States
ORF1ab_3209_V	ORF1ab	3209	SRR15557591	9891	C	T	0,999616	2021-08-03	United States
ORF1ab_3718_A	ORF1ab	3718	SRR15557591	11418	T	C	0,999951	2021-08-03	United States
ORF1ab_3750_I	ORF1ab	3750	SRR15557591	11514	C	T	0,999087	2021-08-03	United States
ORF1ab_314_L	ORF1ab	314	SRR15557591	14408	C	T	0,99905	2021-08-03	United States
ORF1ab_662_S	ORF1ab	662	SRR15557591	15451	G	A	0,993146	2021-08-03	United States
ORF1ab_1000_L	ORF1ab	1000	SRR15557591	16466	C	T	0,999853	2021-08-03	United States
S_19_R	S	19	SRR15557591	21618	C	G	0,99993	2021-08-03	United States
S_30_H	S	30	SRR15557591	21650	A	C	0,0652035	2021-08-03	United States
S_142_D	S	142	SRR15557591	21987	G	A	0,675197	2021-08-03	United States
S_156_NA	S	156	SRR15557591	22028	G	-AGTTCA	0,998326	2021-08-03	United States
S_222_V	S	222	SRR15557591	22227	C	T	0,999589	2021-08-03	United States
S_289_I	S	289	SRR15557591	22427	G	A	1	2021-08-03	United States
S_452_R	S	452	SRR15557591	22917	T	G	0,999585	2021-08-03	United States
S_478_K	S	478	SRR15557591	22995	C	A	0,999638	2021-08-03	United States
S_614_G	S	614	SRR15557591	23403	A	G	0,999813	2021-08-03	United States
S_681_R	S	681	SRR15557591	23604	C	G	0,999339	2021-08-03	United States
S_950_N	S	950	SRR15557591	24410	G	A	0,975222	2021-08-03	United States
ORF3a_26_L	ORF3a	26	SRR15557591	25469	C	T	0,999686	2021-08-03	United States
ORF3a_32_I	ORF3a	32	SRR15557591	25487	C	T	0,0767622	2021-08-03	United States
M_82_T	M	82	SRR15557591	26767	T	C	0,999892	2021-08-03	United States
ORF7a_82_A	ORF7a	82	SRR15557591	27638	T	C	0,997416	2021-08-03	United States
ORF7a_120_I	ORF7a	120	SRR15557591	27752	C	T	0,999454	2021-08-03	United States
ORF8_118_NA	ORF8	118	SRR15557591	28247	A	-GATTTC	0,827389	2021-08-03	United States
ORF8_119_V	ORF8	119	SRR15557591	28249	A	T	0,922652	2021-08-03	United States
ORF8_120_L	ORF8	120	SRR15557591	28253	C	A	0,990113	2021-08-03	United States
N_18_V	N	18	SRR15557591	28326	G	T	0,999899	2021-08-03	United States
N_63_G	N	63	SRR15557591	28461	A	G	0,985153	2021-08-03	United States
N_203_M	N	203	SRR15557591	28881	G	T	0,998812	2021-08-03	United States
N_377_Y	N	377	SRR15557591	29402	G	T	0,99666	2021-08-03	United States
ORF1ab_8_L	ORF1ab	8	SRR15557592	287	T	C	0,999267	2021-08-04	United States
ORF1ab_1633_D	ORF1ab	1633	SRR15557592	5164	G	T	1	2021-08-04	United States
ORF1ab_1640_L	ORF1ab	1640	SRR15557592	5184	C	T	0,998582	2021-08-04	United States
ORF1ab_3209_V	ORF1ab	3209	SRR15557592	9891	C	T	0,999778	2021-08-04	United States
ORF1ab_3718_A	ORF1ab	3718	SRR15557592	11418	T	C	0,999836	2021-08-04	United States
ORF1ab_3750_I	ORF1ab	3750	SRR15557592	11514	C	T	0,999827	2021-08-04	United States
ORF1ab_314_L	ORF1ab	314	SRR15557592	14408	C	T	0,999631	2021-08-04	United States
ORF1ab_662_S	ORF1ab	662	SRR15557592	15451	G	A	0,996905	2021-08-04	United States
ORF1ab_1000_L	ORF1ab	1000	SRR15557592	16466	C	T	0,999402	2021-08-04	United States
ORF1ab_1156_I	ORF1ab	1156	SRR15557592	16935	G	T	0,999549	2021-08-04	United States
ORF1ab_1443_V	ORF1ab	1443	SRR15557592	17795	C	T	0,0884238	2021-08-04	United States
S_19_R	S	19	SRR15557592	21618	C	G	1	2021-08-04	United States
S_142_D	S	142	SRR15557592	21987	G	A	0,585284	2021-08-04	United States
S_156_NA	S	156	SRR15557592	22028	G	-AGTTCA	0,989924	2021-08-04	United States
S_222_V	S	222	SRR15557592	22227	C	T	0,999807	2021-08-04	United States
S_289_I	S	289	SRR15557592	22427	G	A	1	2021-08-04	United States
S_452_R	S	452	SRR15557592	22917	T	G	0,999463	2021-08-04	United States
S_478_K	S	478	SRR15557592	22995	C	A	0,998692	2021-08-04	United States
S_614_G	S	614	SRR15557592	23403	A	G	0,999863	2021-08-04	United States
S_681_R	S	681	SRR15557592	23604	C	G	0,999812	2021-08-04	United States
S_879_S	S	879	SRR15557592	24197	G	T	0,999831	2021-08-04	United States
S_950_N	S	950	SRR15557592	24410	G	A	0,836335	2021-08-04	United States
ORF3a_26_L	ORF3a	26	SRR15557592	25469	C	T	0,999349	2021-08-04	United States
M_82_T	M	82	SRR15557592	26767	T	C	0,999897	2021-08-04	United States
ORF7a_82_A	ORF7a	82	SRR15557592	27638	T	C	0,999099	2021-08-04	United States
ORF7a_120_I	ORF7a	120	SRR15557592	27752	C	T	1	2021-08-04	United States
ORF8_118_NA	ORF8	118	SRR15557592	28247	A	-GATTTC	0,931526	2021-08-04	United States
ORF8_120_L	ORF8	120	SRR15557592	28253	C	A	0,995973	2021-08-04	United States
N_18_V	N	18	SRR15557592	28326	G	T	0,999747	2021-08-04	United States
N_63_G	N	63	SRR15557592	28461	A	G	0,961781	2021-08-04	United States
N_203_M	N	203	SRR15557592	28881	G	T	0,999496	2021-08-04	United States
N_377_Y	N	377	SRR15557592	29402	G	T	1	2021-08-04	United States
ORF1ab_1306_S	ORF1ab	1306	SRR15557594	4181	G	T	0,999733	2021-08-03	United States
ORF1ab_2046_L	ORF1ab	2046	SRR15557594	6402	C	T	0,999261	2021-08-03	United States
ORF1ab_2287_S	ORF1ab	2287	SRR15557594	7124	C	T	1	2021-08-03	United States
ORF1ab_2930_L	ORF1ab	2930	SRR15557594	9053	G	T	1	2021-08-03	United States
ORF1ab_3255_I	ORF1ab	3255	SRR15557594	10029	C	T	1	2021-08-03	United States
ORF1ab_3646_A	ORF1ab	3646	SRR15557594	11201	A	G	0,999668	2021-08-03	United States
ORF1ab_314_L	ORF1ab	314	SRR15557594	14408	C	T	1	2021-08-03	United States
ORF1ab_662_S	ORF1ab	662	SRR15557594	15451	G	A	0,998466	2021-08-03	United States
ORF1ab_1000_L	ORF1ab	1000	SRR15557594	16466	C	T	0,999812	2021-08-03	United States
ORF1ab_1257_V	ORF1ab	1257	SRR15557594	17236	A	G	0,999906	2021-08-03	United States
ORF1ab_1918_V	ORF1ab	1918	SRR15557594	19220	C	T	0,999812	2021-08-03	United States
S_19_R	S	19	SRR15557594	21618	C	G	0,999427	2021-08-03	United States
S_156_NA	S	156	SRR15557594	22028	G	-AGTTCA	0,996859	2021-08-03	United States
S_452_R	S	452	SRR15557594	22917	T	G	1	2021-08-03	United States
S_478_K	S	478	SRR15557594	22995	C	A	1	2021-08-03	United States
S_614_G	S	614	SRR15557594	23403	A	G	0,999918	2021-08-03	United States
S_681_R	S	681	SRR15557594	23604	C	G	1	2021-08-03	United States
S_950_N	S	950	SRR15557594	24410	G	A	0,986885	2021-08-03	United States
ORF3a_20_T	ORF3a	20	SRR15557594	25451	T	C	1	2021-08-03	United States
ORF3a_26_L	ORF3a	26	SRR15557594	25469	C	T	1	2021-08-03	United States
M_82_T	M	82	SRR15557594	26767	T	C	0,998287	2021-08-03	United States
ORF7a_120_I	ORF7a	120	SRR15557594	27752	C	T	1	2021-08-03	United States
ORF7b_40_I	ORF7b	40	SRR15557594	27874	C	T	1	2021-08-03	United States
ORF8_118_NA	ORF8	118	SRR15557594	28247	A	-GATTTC	0,907793	2021-08-03	United States
ORF8_120_L	ORF8	120	SRR15557594	28253	C	A	0,987179	2021-08-03	United States
N_63_G	N	63	SRR15557594	28461	A	G	0,989944	2021-08-03	United States
N_203_M	N	203	SRR15557594	28881	G	T	0,998947	2021-08-03	United States
N_215_C	N	215	SRR15557594	28916	G	T	1	2021-08-03	United States
N_253_D	N	253	SRR15557594	29032	G	T	0,106494	2021-08-03	United States
N_254_S	N	254	SRR15557594	29033	G	T	0,0624639	2021-08-03	United States
N_377_Y	N	377	SRR15557594	29402	G	T	1	2021-08-03	United States
ORF1ab_1306_S	ORF1ab	1306	SRR15557598	4181	G	T	0,999803	2021-08-03	United States
ORF1ab_2046_L	ORF1ab	2046	SRR15557598	6402	C	T	0,999076	2021-08-03	United States
ORF1ab_2287_S	ORF1ab	2287	SRR15557598	7124	C	T	0,998879	2021-08-03	United States
ORF1ab_2616_V	ORF1ab	2616	SRR15557598	8112	C	T	0,999542	2021-08-03	United States
ORF1ab_2930_L	ORF1ab	2930	SRR15557598	9053	G	T	0,999434	2021-08-03	United States
ORF1ab_3255_I	ORF1ab	3255	SRR15557598	10029	C	T	0,999957	2021-08-03	United States
ORF1ab_3646_A	ORF1ab	3646	SRR15557598	11201	A	G	0,999766	2021-08-03	United States
ORF1ab_3731_V	ORF1ab	3731	SRR15557598	11456	A	G	0,999723	2021-08-03	United States
ORF1ab_314_L	ORF1ab	314	SRR15557598	14408	C	T	0,999246	2021-08-03	United States
ORF1ab_662_S	ORF1ab	662	SRR15557598	15451	G	A	0,998166	2021-08-03	United States
ORF1ab_1000_L	ORF1ab	1000	SRR15557598	16466	C	T	0,99997	2021-08-03	United States
ORF1ab_1918_V	ORF1ab	1918	SRR15557598	19220	C	T	0,999615	2021-08-03	United States
S_19_R	S	19	SRR15557598	21618	C	G	1	2021-08-03	United States
S_142_D	S	142	SRR15557598	21987	G	A	0,794007	2021-08-03	United States
S_156_NA	S	156	SRR15557598	22028	G	-AGTTCA	0,97944	2021-08-03	United States
S_452_R	S	452	SRR15557598	22917	T	G	0,999455	2021-08-03	United States
S_478_K	S	478	SRR15557598	22995	C	A	0,999731	2021-08-03	United States
S_614_G	S	614	SRR15557598	23403	A	G	0,999745	2021-08-03	United States
S_681_R	S	681	SRR15557598	23604	C	G	0,999805	2021-08-03	United States
S_950_N	S	950	SRR15557598	24410	G	A	0,974482	2021-08-03	United States
ORF3a_26_L	ORF3a	26	SRR15557598	25469	C	T	1	2021-08-03	United States
M_82_T	M	82	SRR15557598	26767	T	C	0,999886	2021-08-03	United States
ORF7a_82_A	ORF7a	82	SRR15557598	27638	T	C	1	2021-08-03	United States
ORF7a_120_I	ORF7a	120	SRR15557598	27752	C	T	1	2021-08-03	United States
ORF7b_40_I	ORF7b	40	SRR15557598	27874	C	T	1	2021-08-03	United States
ORF8_118_NA	ORF8	118	SRR15557598	28247	A	-GATTTC	0,924269	2021-08-03	United States
ORF8_120_L	ORF8	120	SRR15557598	28253	C	A	0,992424	2021-08-03	United States
N_63_G	N	63	SRR15557598	28461	A	G	0,981464	2021-08-03	United States
N_203_M	N	203	SRR15557598	28881	G	T	1	2021-08-03	United States
N_215_C	N	215	SRR15557598	28916	G	T	0,985582	2021-08-03	United States
N_377_Y	N	377	SRR15557598	29402	G	T	0,999229	2021-08-03	United States
ORF1ab_261_N	ORF1ab	261	SRR15557599	1048	G	T	0,999841	2021-08-03	United States
ORF1ab_1306_S	ORF1ab	1306	SRR15557599	4181	G	T	0,999664	2021-08-03	United States
ORF1ab_2046_L	ORF1ab	2046	SRR15557599	6402	C	T	0,997601	2021-08-03	United States
ORF1ab_2287_S	ORF1ab	2287	SRR15557599	7124	C	T	0,998362	2021-08-03	United States
ORF1ab_2460_V	ORF1ab	2460	SRR15557599	7644	C	T	0,0676062	2021-08-03	United States
ORF1ab_2930_L	ORF1ab	2930	SRR15557599	9053	G	T	1	2021-08-03	United States
ORF1ab_3255_I	ORF1ab	3255	SRR15557599	10029	C	T	0,99961	2021-08-03	United States
ORF1ab_3646_A	ORF1ab	3646	SRR15557599	11201	A	G	0,999675	2021-08-03	United States
ORF1ab_314_L	ORF1ab	314	SRR15557599	14408	C	T	0,999606	2021-08-03	United States
ORF1ab_662_S	ORF1ab	662	SRR15557599	15451	G	A	0,998564	2021-08-03	United States
ORF1ab_1000_L	ORF1ab	1000	SRR15557599	16466	C	T	0,999815	2021-08-03	United States
ORF1ab_1397_I	ORF1ab	1397	SRR15557599	17658	G	T	0,999893	2021-08-03	United States
ORF1ab_1918_V	ORF1ab	1918	SRR15557599	19220	C	T	0,999633	2021-08-03	United States
ORF1ab_2667_I	ORF1ab	2667	SRR15557599	21468	G	T	0,998113	2021-08-03	United States
S_19_R	S	19	SRR15557599	21618	C	G	1	2021-08-03	United States
S_156_NA	S	156	SRR15557599	22028	G	-AGTTCA	0,997089	2021-08-03	United States
S_452_R	S	452	SRR15557599	22917	T	G	1	2021-08-03	United States
S_478_K	S	478	SRR15557599	22995	C	A	1	2021-08-03	United States
S_614_G	S	614	SRR15557599	23403	A	G	0,999916	2021-08-03	United States
S_681_R	S	681	SRR15557599	23604	C	G	0,999571	2021-08-03	United States
S_950_N	S	950	SRR15557599	24410	G	A	0,988346	2021-08-03	United States
ORF3a_15_F	ORF3a	15	SRR15557599	25437	G	C	1	2021-08-03	United States
ORF3a_26_L	ORF3a	26	SRR15557599	25469	C	T	1	2021-08-03	United States
ORF3a_238_Y	ORF3a	238	SRR15557599	26104	G	T	0,999565	2021-08-03	United States
M_82_T	M	82	SRR15557599	26767	T	C	0,999907	2021-08-03	United States
ORF7a_82_A	ORF7a	82	SRR15557599	27638	T	C	1	2021-08-03	United States
ORF7a_83_L	ORF7a	83	SRR15557599	27641	C	T	1	2021-08-03	United States
ORF7a_120_I	ORF7a	120	SRR15557599	27752	C	T	1	2021-08-03	United States
ORF7b_40_I	ORF7b	40	SRR15557599	27874	C	T	0,999195	2021-08-03	United States
ORF8_118_NA	ORF8	118	SRR15557599	28247	A	-GATTTC	0,92276	2021-08-03	United States
ORF8_120_L	ORF8	120	SRR15557599	28253	C	A	0,998084	2021-08-03	United States
N_63_G	N	63	SRR15557599	28461	A	G	0,988077	2021-08-03	United States
N_203_M	N	203	SRR15557599	28881	G	T	1	2021-08-03	United States
N_215_C	N	215	SRR15557599	28916	G	T	0,999237	2021-08-03	United States
N_377_Y	N	377	SRR15557599	29402	G	T	1	2021-08-03	United States
ORF1ab_1306_S	ORF1ab	1306	SRR15557600	4181	G	T	0,99985	2021-08-03	United States
ORF1ab_2046_L	ORF1ab	2046	SRR15557600	6402	C	T	0,999117	2021-08-03	United States
ORF1ab_2287_S	ORF1ab	2287	SRR15557600	7124	C	T	0,998162	2021-08-03	United States
ORF1ab_2930_L	ORF1ab	2930	SRR15557600	9053	G	T	1	2021-08-03	United States
ORF1ab_3255_I	ORF1ab	3255	SRR15557600	10029	C	T	0,999724	2021-08-03	United States
ORF1ab_3646_A	ORF1ab	3646	SRR15557600	11201	A	G	0,999587	2021-08-03	United States
ORF1ab_314_L	ORF1ab	314	SRR15557600	14408	C	T	0,999316	2021-08-03	United States
ORF1ab_662_S	ORF1ab	662	SRR15557600	15451	G	A	0,998091	2021-08-03	United States
ORF1ab_1000_L	ORF1ab	1000	SRR15557600	16466	C	T	0,999855	2021-08-03	United States
ORF1ab_1257_V	ORF1ab	1257	SRR15557600	17236	A	G	0,998802	2021-08-03	United States
ORF1ab_1918_V	ORF1ab	1918	SRR15557600	19220	C	T	0,999843	2021-08-03	United States
S_19_R	S	19	SRR15557600	21618	C	G	0,991198	2021-08-03	United States
S_141_F	S	141	SRR15557600	21985	G	T	0,0609756	2021-08-03	United States
S_142_D	S	142	SRR15557600	21987	G	A	0,835526	2021-08-03	United States
S_156_NA	S	156	SRR15557600	22028	G	-AGTTCA	0,911654	2021-08-03	United States
S_445_F	S	445	SRR15557600	22895	G	T	0,704624	2021-08-03	United States
S_452_R	S	452	SRR15557600	22917	T	G	0,998548	2021-08-03	United States
S_478_K	S	478	SRR15557600	22995	C	A	0,999604	2021-08-03	United States
S_614_G	S	614	SRR15557600	23403	A	G	0,999768	2021-08-03	United States
S_681_R	S	681	SRR15557600	23604	C	G	0,999762	2021-08-03	United States
S_704_L	S	704	SRR15557600	23673	C	T	0,999259	2021-08-03	United States
S_950_N	S	950	SRR15557600	24410	G	A	0,981965	2021-08-03	United States
ORF3a_26_L	ORF3a	26	SRR15557600	25469	C	T	1	2021-08-03	United States
M_82_T	M	82	SRR15557600	26767	T	C	0,999812	2021-08-03	United States
ORF7a_82_A	ORF7a	82	SRR15557600	27638	T	C	1	2021-08-03	United States
ORF7a_120_I	ORF7a	120	SRR15557600	27752	C	T	1	2021-08-03	United States
ORF7b_32_P	ORF7b	32	SRR15557600	27850	T	C	1	2021-08-03	United States
ORF7b_40_I	ORF7b	40	SRR15557600	27874	C	T	0,999336	2021-08-03	United States
ORF8_118_NA	ORF8	118	SRR15557600	28247	A	-GATTTC	0,927651	2021-08-03	United States
ORF8_120_L	ORF8	120	SRR15557600	28253	C	A	0,991314	2021-08-03	United States
N_63_G	N	63	SRR15557600	28461	A	G	0,98272	2021-08-03	United States
N_203_M	N	203	SRR15557600	28881	G	T	0,999813	2021-08-03	United States
N_215_C	N	215	SRR15557600	28916	G	T	0,999807	2021-08-03	United States
N_377_Y	N	377	SRR15557600	29402	G	T	0,997172	2021-08-03	United States
ORF1ab_1395_A	ORF1ab	1395	SRR15557601	4448	A	G	0,999067	2021-08-03	United States
ORF1ab_1640_L	ORF1ab	1640	SRR15557601	5184	C	T	0,999701	2021-08-03	United States
ORF1ab_1754_I	ORF1ab	1754	SRR15557601	5526	C	T	0,999436	2021-08-03	United States
ORF1ab_3209_V	ORF1ab	3209	SRR15557601	9891	C	T	0,999408	2021-08-03	United States
ORF1ab_3718_A	ORF1ab	3718	SRR15557601	11418	T	C	0,999843	2021-08-03	United States
ORF1ab_3750_I	ORF1ab	3750	SRR15557601	11514	C	T	0,999514	2021-08-03	United States
ORF1ab_314_L	ORF1ab	314	SRR15557601	14408	C	T	1	2021-08-03	United States
ORF1ab_662_S	ORF1ab	662	SRR15557601	15451	G	A	0,997257	2021-08-03	United States
ORF1ab_1000_L	ORF1ab	1000	SRR15557601	16466	C	T	0,999856	2021-08-03	United States
ORF1ab_2028_S	ORF1ab	2028	SRR15557601	19549	G	T	1	2021-08-03	United States
ORF1ab_2356_M	ORF1ab	2356	SRR15557601	20535	A	G	0,999866	2021-08-03	United States
S_19_R	S	19	SRR15557601	21618	C	G	1	2021-08-03	United States
S_142_D	S	142	SRR15557601	21987	G	A	0,733333	2021-08-03	United States
S_156_NA	S	156	SRR15557601	22028	G	-AGTTCA	0,903727	2021-08-03	United States
S_222_V	S	222	SRR15557601	22227	C	T	0,995652	2021-08-03	United States
S_287_V	S	287	SRR15557601	22422	A	T	0,0596026	2021-08-03	United States
S_452_R	S	452	SRR15557601	22917	T	G	0,999702	2021-08-03	United States
S_478_K	S	478	SRR15557601	22995	C	A	1	2021-08-03	United States
S_614_G	S	614	SRR15557601	23403	A	G	0,999642	2021-08-03	United States
S_681_R	S	681	SRR15557601	23604	C	G	0,999884	2021-08-03	United States
S_950_N	S	950	SRR15557601	24410	G	A	0,964976	2021-08-03	United States
S_1264_L	S	1264	SRR15557601	25352	G	T	0,980434	2021-08-03	United States
ORF3a_26_L	ORF3a	26	SRR15557601	25469	C	T	0,999312	2021-08-03	United States
M_82_T	M	82	SRR15557601	26767	T	C	0,999873	2021-08-03	United States
ORF6_48_N	ORF6	48	SRR15557601	27345	A	T	0,999819	2021-08-03	United States
ORF7a_82_A	ORF7a	82	SRR15557601	27638	T	C	1	2021-08-03	United States
ORF7a_120_I	ORF7a	120	SRR15557601	27752	C	T	1	2021-08-03	United States
ORF8_70_L	ORF8	70	SRR15557601	28102	C	T	0,995441	2021-08-03	United States
ORF8_118_NA	ORF8	118	SRR15557601	28247	A	-GATTTC	0,910204	2021-08-03	United States
N_63_G	N	63	SRR15557601	28461	A	G	0,994421	2021-08-03	United States
N_203_M	N	203	SRR15557601	28881	G	T	1	2021-08-03	United States
N_377_Y	N	377	SRR15557601	29402	G	T	1	2021-08-03	United States
ORF1ab_1306_S	ORF1ab	1306	SRR15557602	4181	G	T	0,999867	2021-08-03	United States
ORF1ab_2046_L	ORF1ab	2046	SRR15557602	6402	C	T	0,999322	2021-08-03	United States
ORF1ab_2287_S	ORF1ab	2287	SRR15557602	7124	C	T	0,999696	2021-08-03	United States
ORF1ab_2930_L	ORF1ab	2930	SRR15557602	9053	G	T	0,999421	2021-08-03	United States
ORF1ab_3255_I	ORF1ab	3255	SRR15557602	10029	C	T	0,999765	2021-08-03	United States
ORF1ab_3646_A	ORF1ab	3646	SRR15557602	11201	A	G	0,999642	2021-08-03	United States
ORF1ab_4362_S	ORF1ab	4362	SRR15557602	13349	G	A	0,073532	2021-08-03	United States
ORF1ab_314_L	ORF1ab	314	SRR15557602	14408	C	T	0,999764	2021-08-03	United States
ORF1ab_662_S	ORF1ab	662	SRR15557602	15451	G	A	0,998133	2021-08-03	United States
ORF1ab_1000_L	ORF1ab	1000	SRR15557602	16466	C	T	0,999899	2021-08-03	United States
ORF1ab_1918_V	ORF1ab	1918	SRR15557602	19220	C	T	0,999761	2021-08-03	United States
ORF1ab_2635_H	ORF1ab	2635	SRR15557602	21372	G	T	0,984396	2021-08-03	United States
S_19_R	S	19	SRR15557602	21618	C	G	0,999256	2021-08-03	United States
S_95_I	S	95	SRR15557602	21846	C	T	1	2021-08-03	United States
S_142_D	S	142	SRR15557602	21987	G	A	0,609496	2021-08-03	United States
S_156_NA	S	156	SRR15557602	22028	G	-AGTTCA	0,97446	2021-08-03	United States
S_452_R	S	452	SRR15557602	22917	T	G	1	2021-08-03	United States
S_478_K	S	478	SRR15557602	22995	C	A	0,999722	2021-08-03	United States
S_614_G	S	614	SRR15557602	23403	A	G	0,999955	2021-08-03	United States
S_681_R	S	681	SRR15557602	23604	C	G	1	2021-08-03	United States
S_950_N	S	950	SRR15557602	24410	G	A	0,903032	2021-08-03	United States
ORF3a_26_L	ORF3a	26	SRR15557602	25469	C	T	0,999489	2021-08-03	United States
ORF3a_96_I	ORF3a	96	SRR15557602	25678	C	A	0,999644	2021-08-03	United States
M_82_T	M	82	SRR15557602	26767	T	C	0,999719	2021-08-03	United States
ORF7a_71_I	ORF7a	71	SRR15557602	27604	G	A	0,99936	2021-08-03	United States
ORF7a_82_A	ORF7a	82	SRR15557602	27638	T	C	0,999761	2021-08-03	United States
ORF7a_120_I	ORF7a	120	SRR15557602	27752	C	T	0,999791	2021-08-03	United States
ORF7b_40_I	ORF7b	40	SRR15557602	27874	C	T	0,99968	2021-08-03	United States
ORF8_118_NA	ORF8	118	SRR15557602	28247	A	-GATTTC	0,938513	2021-08-03	United States
ORF8_120_L	ORF8	120	SRR15557602	28253	C	A	0,984906	2021-08-03	United States
N_63_G	N	63	SRR15557602	28461	A	G	0,881473	2021-08-03	United States
N_203_M	N	203	SRR15557602	28881	G	T	0,999495	2021-08-03	United States
N_215_C	N	215	SRR15557602	28916	G	T	0,999539	2021-08-03	United States
N_377_Y	N	377	SRR15557602	29402	G	T	0,999564	2021-08-03	United States
ORF1ab_1306_S	ORF1ab	1306	SRR15557604	4181	G	T	0,999791	2021-08-03	United States
ORF1ab_2046_L	ORF1ab	2046	SRR15557604	6402	C	T	0,999307	2021-08-03	United States
ORF1ab_2287_S	ORF1ab	2287	SRR15557604	7124	C	T	0,999733	2021-08-03	United States
ORF1ab_2554_V	ORF1ab	2554	SRR15557604	7926	C	T	0,99969	2021-08-03	United States
ORF1ab_2930_L	ORF1ab	2930	SRR15557604	9053	G	T	0,998992	2021-08-03	United States
ORF1ab_3255_I	ORF1ab	3255	SRR15557604	10029	C	T	0,999689	2021-08-03	United States
ORF1ab_3646_A	ORF1ab	3646	SRR15557604	11201	A	G	0,999775	2021-08-03	United States
ORF1ab_183_V	ORF1ab	183	SRR15557604	14014	T	G	0,999946	2021-08-03	United States
ORF1ab_314_L	ORF1ab	314	SRR15557604	14408	C	T	0,999871	2021-08-03	United States
ORF1ab_662_S	ORF1ab	662	SRR15557604	15451	G	A	0,998553	2021-08-03	United States
ORF1ab_1000_L	ORF1ab	1000	SRR15557604	16466	C	T	0,999691	2021-08-03	United States
ORF1ab_1918_V	ORF1ab	1918	SRR15557604	19220	C	T	0,999783	2021-08-03	United States
ORF1ab_2324_G	ORF1ab	2324	SRR15557604	20437	A	G	0,999735	2021-08-03	United States
S_19_R	S	19	SRR15557604	21618	C	G	0,999802	2021-08-03	United States
S_142_D	S	142	SRR15557604	21987	G	A	0,497062	2021-08-03	United States
S_156_NA	S	156	SRR15557604	22028	G	-AGTTCA	0,995633	2021-08-03	United States
S_452_R	S	452	SRR15557604	22917	T	G	0,998936	2021-08-03	United States
S_478_K	S	478	SRR15557604	22995	C	A	0,999857	2021-08-03	United States
S_614_G	S	614	SRR15557604	23403	A	G	0,999789	2021-08-03	United States
S_681_R	S	681	SRR15557604	23604	C	G	1	2021-08-03	United States
S_950_N	S	950	SRR15557604	24410	G	A	0,937842	2021-08-03	United States
ORF3a_26_L	ORF3a	26	SRR15557604	25469	C	T	1	2021-08-03	United States
M_82_T	M	82	SRR15557604	26767	T	C	0,999938	2021-08-03	United States
ORF7a_82_A	ORF7a	82	SRR15557604	27638	T	C	0,999741	2021-08-03	United States
ORF7a_120_I	ORF7a	120	SRR15557604	27752	C	T	0,999749	2021-08-03	United States
ORF7b_40_I	ORF7b	40	SRR15557604	27874	C	T	0,999347	2021-08-03	United States
ORF8_118_NA	ORF8	118	SRR15557604	28247	A	-GATTTC	0,939737	2021-08-03	United States
ORF8_120_L	ORF8	120	SRR15557604	28253	C	A	0,994553	2021-08-03	United States
N_63_G	N	63	SRR15557604	28461	A	G	0,976845	2021-08-03	United States
N_203_M	N	203	SRR15557604	28881	G	T	0,999645	2021-08-03	United States
N_215_C	N	215	SRR15557604	28916	G	T	0,999638	2021-08-03	United States
N_377_Y	N	377	SRR15557604	29402	G	T	0,998804	2021-08-03	United States
ORF1ab_1640_L	ORF1ab	1640	SRR15557606	5184	C	T	0,999501	2021-08-03	United States
ORF1ab_1754_I	ORF1ab	1754	SRR15557606	5526	C	T	0,999775	2021-08-03	United States
ORF1ab_3209_V	ORF1ab	3209	SRR15557606	9891	C	T	0,999419	2021-08-03	United States
ORF1ab_3718_A	ORF1ab	3718	SRR15557606	11418	T	C	1	2021-08-03	United States
ORF1ab_3750_I	ORF1ab	3750	SRR15557606	11514	C	T	0,999578	2021-08-03	United States
ORF1ab_4175_I	ORF1ab	4175	SRR15557606	12789	C	T	0,104391	2021-08-03	United States
ORF1ab_314_L	ORF1ab	314	SRR15557606	14408	C	T	1	2021-08-03	United States
ORF1ab_662_S	ORF1ab	662	SRR15557606	15451	G	A	0,997951	2021-08-03	United States
ORF1ab_1000_L	ORF1ab	1000	SRR15557606	16466	C	T	0,999777	2021-08-03	United States
ORF1ab_1093_V	ORF1ab	1093	SRR15557606	16745	G	T	0,112443	2021-08-03	United States
S_19_R	S	19	SRR15557606	21618	C	G	1	2021-08-03	United States
S_67_V	S	67	SRR15557606	21762	C	T	0,993789	2021-08-03	United States
S_142_D	S	142	SRR15557606	21987	G	A	0,67233	2021-08-03	United States
S_156_NA	S	156	SRR15557606	22028	G	-AGTTCA	0,992514	2021-08-03	United States
S_222_V	S	222	SRR15557606	22227	C	T	0,999746	2021-08-03	United States
S_452_R	S	452	SRR15557606	22917	T	G	0,999756	2021-08-03	United States
S_478_K	S	478	SRR15557606	22995	C	A	1	2021-08-03	United States
S_614_G	S	614	SRR15557606	23403	A	G	0,999606	2021-08-03	United States
S_681_R	S	681	SRR15557606	23604	C	G	0,999894	2021-08-03	United States
S_950_N	S	950	SRR15557606	24410	G	A	0,967918	2021-08-03	United States
S_1264_L	S	1264	SRR15557606	25352	G	T	0,985995	2021-08-03	United States
ORF3a_26_L	ORF3a	26	SRR15557606	25469	C	T	1	2021-08-03	United States
M_82_T	M	82	SRR15557606	26767	T	C	0,999905	2021-08-03	United States
ORF6_48_N	ORF6	48	SRR15557606	27345	A	T	1	2021-08-03	United States
ORF7a_82_A	ORF7a	82	SRR15557606	27638	T	C	1	2021-08-03	United States
ORF7a_120_I	ORF7a	120	SRR15557606	27752	C	T	0,999758	2021-08-03	United States
ORF8_118_NA	ORF8	118	SRR15557606	28247	A	-GATTTC	0,9252	2021-08-03	United States
ORF8_120_L	ORF8	120	SRR15557606	28253	C	A	0,998119	2021-08-03	United States
N_63_G	N	63	SRR15557606	28461	A	G	0,981593	2021-08-03	United States
N_203_M	N	203	SRR15557606	28881	G	T	0,999889	2021-08-03	United States
N_377_Y	N	377	SRR15557606	29402	G	T	1	2021-08-03	United States
ORF1ab_318_L	ORF1ab	318	SRR15557607	1218	C	T	1	2021-08-03	United States
ORF1ab_1306_S	ORF1ab	1306	SRR15557607	4181	G	T	0,999835	2021-08-03	United States
ORF1ab_2046_L	ORF1ab	2046	SRR15557607	6402	C	T	0,999365	2021-08-03	United States
ORF1ab_2287_S	ORF1ab	2287	SRR15557607	7124	C	T	1	2021-08-03	United States
ORF1ab_2930_L	ORF1ab	2930	SRR15557607	9053	G	T	0,999471	2021-08-03	United States
ORF1ab_3255_I	ORF1ab	3255	SRR15557607	10029	C	T	0,999913	2021-08-03	United States
ORF1ab_3287_A	ORF1ab	3287	SRR15557607	10124	A	G	0,999953	2021-08-03	United States
ORF1ab_3646_A	ORF1ab	3646	SRR15557607	11201	A	G	0,999669	2021-08-03	United States
ORF1ab_255_S	ORF1ab	255	SRR15557607	14230	C	T	0,999434	2021-08-03	United States
ORF1ab_314_L	ORF1ab	314	SRR15557607	14408	C	T	1	2021-08-03	United States
ORF1ab_662_S	ORF1ab	662	SRR15557607	15451	G	A	0,997824	2021-08-03	United States
ORF1ab_1000_L	ORF1ab	1000	SRR15557607	16466	C	T	0,999891	2021-08-03	United States
ORF1ab_1918_V	ORF1ab	1918	SRR15557607	19220	C	T	0,999871	2021-08-03	United States
ORF1ab_2635_H	ORF1ab	2635	SRR15557607	21372	G	T	0,990964	2021-08-03	United States
S_19_R	S	19	SRR15557607	21618	C	G	0,999338	2021-08-03	United States
S_156_NA	S	156	SRR15557607	22028	G	-AGTTCA	0,981788	2021-08-03	United States
S_452_R	S	452	SRR15557607	22917	T	G	1	2021-08-03	United States
S_478_K	S	478	SRR15557607	22995	C	A	1	2021-08-03	United States
S_614_G	S	614	SRR15557607	23403	A	G	0,99985	2021-08-03	United States
S_681_R	S	681	SRR15557607	23604	C	G	0,999328	2021-08-03	United States
S_950_N	S	950	SRR15557607	24410	G	A	0,983777	2021-08-03	United States
ORF3a_26_L	ORF3a	26	SRR15557607	25469	C	T	0,998416	2021-08-03	United States
ORF3a_224_C	ORF3a	224	SRR15557607	26062	G	T	1	2021-08-03	United States
M_82_T	M	82	SRR15557607	26767	T	C	0,99963	2021-08-03	United States
ORF7a_71_I	ORF7a	71	SRR15557607	27604	G	A	1	2021-08-03	United States
ORF7a_82_A	ORF7a	82	SRR15557607	27638	T	C	1	2021-08-03	United States
ORF7a_120_I	ORF7a	120	SRR15557607	27752	C	T	1	2021-08-03	United States
ORF7b_40_I	ORF7b	40	SRR15557607	27874	C	T	0,999682	2021-08-03	United States
ORF8_118_NA	ORF8	118	SRR15557607	28247	A	-GATTTC	0,912569	2021-08-03	United States
ORF8_120_L	ORF8	120	SRR15557607	28253	C	A	0,993084	2021-08-03	United States
N_63_G	N	63	SRR15557607	28461	A	G	0,987384	2021-08-03	United States
N_203_M	N	203	SRR15557607	28881	G	T	0,999391	2021-08-03	United States
N_215_C	N	215	SRR15557607	28916	G	T	0,999148	2021-08-03	United States
N_377_Y	N	377	SRR15557607	29402	G	T	1	2021-08-03	United States
ORF1ab_309_L	ORF1ab	309	SRR15557608	1191	C	T	1	2021-08-03	United States
ORF1ab_569_T	ORF1ab	569	SRR15557608	1971	T	C	0,999351	2021-08-03	United States
ORF1ab_903_V	ORF1ab	903	SRR15557608	2973	C	T	0,163743	2021-08-03	United States
ORF1ab_1640_L	ORF1ab	1640	SRR15557608	5184	C	T	1	2021-08-03	United States
ORF1ab_1655_N	ORF1ab	1655	SRR15557608	5230	G	T	1	2021-08-03	United States
ORF1ab_3209_V	ORF1ab	3209	SRR15557608	9891	C	T	0,998801	2021-08-03	United States
ORF1ab_3718_A	ORF1ab	3718	SRR15557608	11418	T	C	1	2021-08-03	United States
ORF1ab_247_R	ORF1ab	247	SRR15557608	14207	A	G	0,999375	2021-08-03	United States
ORF1ab_314_L	ORF1ab	314	SRR15557608	14408	C	T	1	2021-08-03	United States
ORF1ab_662_S	ORF1ab	662	SRR15557608	15451	G	A	0,999207	2021-08-03	United States
ORF1ab_1000_L	ORF1ab	1000	SRR15557608	16466	C	T	0,99913	2021-08-03	United States
ORF1ab_1570_L	ORF1ab	1570	SRR15557608	18176	C	T	1	2021-08-03	United States
S_19_R	S	19	SRR15557608	21618	C	G	1	2021-08-03	United States
S_156_NA	S	156	SRR15557608	22028	G	-AGTTCA	1	2021-08-03	United States
S_209_NA	S	209	SRR15557608	22188	C	-TAT	0,902098	2021-08-03	United States
S_452_R	S	452	SRR15557608	22917	T	G	1	2021-08-03	United States
S_478_K	S	478	SRR15557608	22995	C	A	1	2021-08-03	United States
S_614_G	S	614	SRR15557608	23403	A	G	1	2021-08-03	United States
S_681_R	S	681	SRR15557608	23604	C	G	1	2021-08-03	United States
S_950_N	S	950	SRR15557608	24410	G	A	0,966071	2021-08-03	United States
ORF3a_26_L	ORF3a	26	SRR15557608	25469	C	T	1	2021-08-03	United States
M_82_T	M	82	SRR15557608	26767	T	C	1	2021-08-03	United States
ORF7a_82_A	ORF7a	82	SRR15557608	27638	T	C	1	2021-08-03	United States
ORF7a_116_F	ORF7a	116	SRR15557608	27739	C	T	1	2021-08-03	United States
ORF7a_120_I	ORF7a	120	SRR15557608	27752	C	T	1	2021-08-03	United States
ORF8_118_NA	ORF8	118	SRR15557608	28247	A	-GATTTC	0,941806	2021-08-03	United States
N_63_G	N	63	SRR15557608	28461	A	G	0,968835	2021-08-03	United States
N_135_I	N	135	SRR15557608	28677	C	T	1	2021-08-03	United States
N_203_M	N	203	SRR15557608	28881	G	T	1	2021-08-03	United States
N_377_Y	N	377	SRR15557608	29402	G	T	1	2021-08-03	United States
ORF1ab_1306_S	ORF1ab	1306	SRR15557609	4181	G	T	1	2021-08-02	United States
ORF1ab_2046_L	ORF1ab	2046	SRR15557609	6402	C	T	0,999211	2021-08-02	United States
ORF1ab_2287_S	ORF1ab	2287	SRR15557609	7124	C	T	1	2021-08-02	United States
ORF1ab_2930_L	ORF1ab	2930	SRR15557609	9053	G	T	0,99798	2021-08-02	United States
ORF1ab_3255_I	ORF1ab	3255	SRR15557609	10029	C	T	0,999665	2021-08-02	United States
ORF1ab_3646_A	ORF1ab	3646	SRR15557609	11201	A	G	1	2021-08-02	United States
ORF1ab_314_L	ORF1ab	314	SRR15557609	14408	C	T	1	2021-08-02	United States
ORF1ab_662_S	ORF1ab	662	SRR15557609	15451	G	A	0,998465	2021-08-02	United States
ORF1ab_1000_L	ORF1ab	1000	SRR15557609	16466	C	T	0,999322	2021-08-02	United States
ORF1ab_1257_V	ORF1ab	1257	SRR15557609	17236	A	G	0,999821	2021-08-02	United States
ORF1ab_1918_V	ORF1ab	1918	SRR15557609	19220	C	T	0,999766	2021-08-02	United States
S_19_R	S	19	SRR15557609	21618	C	G	1	2021-08-02	United States
S_142_D	S	142	SRR15557609	21987	G	A	0,449231	2021-08-02	United States
S_156_NA	S	156	SRR15557609	22028	G	-AGTTCA	0,989341	2021-08-02	United States
S_452_R	S	452	SRR15557609	22917	T	G	1	2021-08-02	United States
S_478_K	S	478	SRR15557609	22995	C	A	1	2021-08-02	United States
S_614_G	S	614	SRR15557609	23403	A	G	0,999686	2021-08-02	United States
S_681_R	S	681	SRR15557609	23604	C	G	1	2021-08-02	United States
S_950_N	S	950	SRR15557609	24410	G	A	0,825846	2021-08-02	United States
ORF3a_26_L	ORF3a	26	SRR15557609	25469	C	T	1	2021-08-02	United States
M_82_T	M	82	SRR15557609	26767	T	C	1	2021-08-02	United States
ORF7a_82_A	ORF7a	82	SRR15557609	27638	T	C	1	2021-08-02	United States
ORF7a_120_I	ORF7a	120	SRR15557609	27752	C	T	1	2021-08-02	United States
ORF7b_40_I	ORF7b	40	SRR15557609	27874	C	T	1	2021-08-02	United States
ORF8_118_NA	ORF8	118	SRR15557609	28247	A	-GATTTC	0,927716	2021-08-02	United States
ORF8_120_L	ORF8	120	SRR15557609	28253	C	A	1	2021-08-02	United States
N_63_G	N	63	SRR15557609	28461	A	G	0,933809	2021-08-02	United States
N_203_M	N	203	SRR15557609	28881	G	T	1	2021-08-02	United States
N_215_C	N	215	SRR15557609	28916	G	T	1	2021-08-02	United States
N_377_Y	N	377	SRR15557609	29402	G	T	1	2021-08-02	United States
ORF1ab_1137_D	ORF1ab	1137	SRR15557610	3674	A	G	0,0849057	2021-08-03	United States
ORF1ab_1306_S	ORF1ab	1306	SRR15557610	4181	G	T	1	2021-08-03	United States
ORF1ab_1943_H	ORF1ab	1943	SRR15557610	6094	G	T	1	2021-08-03	United States
ORF1ab_2046_L	ORF1ab	2046	SRR15557610	6402	C	T	0,998906	2021-08-03	United States
ORF1ab_2616_V	ORF1ab	2616	SRR15557610	8112	C	T	0,999636	2021-08-03	United States
ORF1ab_2930_L	ORF1ab	2930	SRR15557610	9053	G	T	0,999004	2021-08-03	United States
ORF1ab_3255_I	ORF1ab	3255	SRR15557610	10029	C	T	1	2021-08-03	United States
ORF1ab_3646_A	ORF1ab	3646	SRR15557610	11201	A	G	0,999796	2021-08-03	United States
ORF1ab_3731_V	ORF1ab	3731	SRR15557610	11456	A	G	1	2021-08-03	United States
ORF1ab_4241_R	ORF1ab	4241	SRR15557610	12987	T	G	0,0982997	2021-08-03	United States
ORF1ab_314_L	ORF1ab	314	SRR15557610	14408	C	T	1	2021-08-03	United States
ORF1ab_662_S	ORF1ab	662	SRR15557610	15451	G	A	0,99611	2021-08-03	United States
ORF1ab_1000_L	ORF1ab	1000	SRR15557610	16466	C	T	0,999776	2021-08-03	United States
ORF1ab_1918_V	ORF1ab	1918	SRR15557610	19220	C	T	0,999486	2021-08-03	United States
S_19_R	S	19	SRR15557610	21618	C	G	1	2021-08-03	United States
S_156_NA	S	156	SRR15557610	22028	G	-AGTTCA	1	2021-08-03	United States
S_452_R	S	452	SRR15557610	22917	T	G	1	2021-08-03	United States
S_463_NA	S	463	SRR15557610	22950	C	-TT	0,0614035	2021-08-03	United States
S_478_K	S	478	SRR15557610	22995	C	A	1	2021-08-03	United States
S_614_G	S	614	SRR15557610	23403	A	G	0,999645	2021-08-03	United States
S_681_R	S	681	SRR15557610	23604	C	G	1	2021-08-03	United States
S_884_F	S	884	SRR15557610	24213	C	T	0,0688456	2021-08-03	United States
S_950_N	S	950	SRR15557610	24410	G	A	0,989533	2021-08-03	United States
ORF3a_26_L	ORF3a	26	SRR15557610	25469	C	T	1	2021-08-03	United States
M_82_T	M	82	SRR15557610	26767	T	C	1	2021-08-03	United States
M_111_L	M	111	SRR15557610	26854	C	T	0,0504687	2021-08-03	United States
ORF7b_40_I	ORF7b	40	SRR15557610	27874	C	T	1	2021-08-03	United States
ORF8_118_NA	ORF8	118	SRR15557610	28247	A	-GATTTC	0,931208	2021-08-03	United States
ORF8_120_L	ORF8	120	SRR15557610	28253	C	A	0,997312	2021-08-03	United States
N_63_G	N	63	SRR15557610	28461	A	G	0,976828	2021-08-03	United States
N_377_Y	N	377	SRR15557610	29402	G	T	1	2021-08-03	United States
ORF1ab_81_NA	ORF1ab	81	SRR15557613	507	A	-TGGTCATGTTATGGT	0,0529301	2021-08-03	United States
ORF1ab_1306_S	ORF1ab	1306	SRR15557613	4181	G	T	1	2021-08-03	United States
ORF1ab_2046_L	ORF1ab	2046	SRR15557613	6402	C	T	0,999179	2021-08-03	United States
ORF1ab_2554_V	ORF1ab	2554	SRR15557613	7926	C	T	1	2021-08-03	United States
ORF1ab_2930_L	ORF1ab	2930	SRR15557613	9053	G	T	1	2021-08-03	United States
ORF1ab_3255_I	ORF1ab	3255	SRR15557613	10029	C	T	1	2021-08-03	United States
ORF1ab_3323_C	ORF1ab	3323	SRR15557613	10232	C	T	0,0930881	2021-08-03	United States
ORF1ab_3604_L	ORF1ab	3604	SRR15557613	11075	T	C	0,0546879	2021-08-03	United States
ORF1ab_3646_A	ORF1ab	3646	SRR15557613	11201	A	G	0,999734	2021-08-03	United States
ORF1ab_4081_R	ORF1ab	4081	SRR15557613	12507	A	G	0,0773269	2021-08-03	United States
ORF1ab_183_V	ORF1ab	183	SRR15557613	14014	T	G	1	2021-08-03	United States
ORF1ab_271_NA	ORF1ab	271	SRR15557613	14279	T	+A	0,0656763	2021-08-03	United States
ORF1ab_314_L	ORF1ab	314	SRR15557613	14408	C	T	0,998817	2021-08-03	United States
ORF1ab_354_NA	ORF1ab	354	SRR15557613	14528	G	-CT	0,0617128	2021-08-03	United States
ORF1ab_662_S	ORF1ab	662	SRR15557613	15451	G	A	0,998889	2021-08-03	United States
ORF1ab_1000_L	ORF1ab	1000	SRR15557613	16466	C	T	1	2021-08-03	United States
ORF1ab_1918_V	ORF1ab	1918	SRR15557613	19220	C	T	0,999613	2021-08-03	United States
ORF1ab_2324_G	ORF1ab	2324	SRR15557613	20437	A	G	1	2021-08-03	United States
S_19_R	S	19	SRR15557613	21618	C	G	1	2021-08-03	United States
S_156_NA	S	156	SRR15557613	22028	G	-AGTTCA	0,965138	2021-08-03	United States
S_452_R	S	452	SRR15557613	22917	T	G	1	2021-08-03	United States
S_478_K	S	478	SRR15557613	22995	C	A	1	2021-08-03	United States
S_614_G	S	614	SRR15557613	23403	A	G	0,999826	2021-08-03	United States
S_681_R	S	681	SRR15557613	23604	C	G	0,997114	2021-08-03	United States
S_950_N	S	950	SRR15557613	24410	G	A	0,998489	2021-08-03	United States
S_1062_S	S	1062	SRR15557613	24747	T	C	0,0655483	2021-08-03	United States
ORF3a_26_L	ORF3a	26	SRR15557613	25469	C	T	1	2021-08-03	United States
M_82_T	M	82	SRR15557613	26767	T	C	1	2021-08-03	United States
ORF7b_40_I	ORF7b	40	SRR15557613	27874	C	T	1	2021-08-03	United States
ORF8_118_NA	ORF8	118	SRR15557613	28247	A	-GATTTC	0,922735	2021-08-03	United States
ORF8_120_L	ORF8	120	SRR15557613	28253	C	A	0,996988	2021-08-03	United States
N_63_G	N	63	SRR15557613	28461	A	G	0,995422	2021-08-03	United States
N_203_M	N	203	SRR15557613	28881	G	T	0,998689	2021-08-03	United States
N_215_C	N	215	SRR15557613	28916	G	T	0,997211	2021-08-03	United States
N_377_Y	N	377	SRR15557613	29402	G	T	1	2021-08-03	United States
ORF1ab_1429_I	ORF1ab	1429	SRR15557614	4551	C	T	0,999526	2021-08-03	United States
ORF1ab_1640_L	ORF1ab	1640	SRR15557614	5184	C	T	0,999347	2021-08-03	United States
ORF1ab_3209_V	ORF1ab	3209	SRR15557614	9891	C	T	0,999717	2021-08-03	United States
ORF1ab_3718_A	ORF1ab	3718	SRR15557614	11418	T	C	0,99989	2021-08-03	United States
ORF1ab_3750_I	ORF1ab	3750	SRR15557614	11514	C	T	0,999411	2021-08-03	United States
ORF1ab_314_L	ORF1ab	314	SRR15557614	14408	C	T	0,999583	2021-08-03	United States
ORF1ab_662_S	ORF1ab	662	SRR15557614	15451	G	A	0,997555	2021-08-03	United States
ORF1ab_1000_L	ORF1ab	1000	SRR15557614	16466	C	T	0,999784	2021-08-03	United States
ORF1ab_2172_NA	ORF1ab	2172	SRR15557614	19983	C	+T	0,0526698	2021-08-03	United States
S_19_R	S	19	SRR15557614	21618	C	G	0,999927	2021-08-03	United States
S_142_D	S	142	SRR15557614	21987	G	A	0,744711	2021-08-03	United States
S_156_NA	S	156	SRR15557614	22028	G	-AGTTCA	0,995306	2021-08-03	United States
S_222_V	S	222	SRR15557614	22227	C	T	0,999665	2021-08-03	United States
S_452_R	S	452	SRR15557614	22917	T	G	0,999266	2021-08-03	United States
S_478_K	S	478	SRR15557614	22995	C	A	0,999661	2021-08-03	United States
S_614_G	S	614	SRR15557614	23403	A	G	0,999794	2021-08-03	United States
S_681_R	S	681	SRR15557614	23604	C	G	0,999839	2021-08-03	United States
S_950_N	S	950	SRR15557614	24410	G	A	0,974056	2021-08-03	United States
ORF3a_26_L	ORF3a	26	SRR15557614	25469	C	T	0,999661	2021-08-03	United States
M_82_T	M	82	SRR15557614	26767	T	C	0,999648	2021-08-03	United States
ORF7a_82_A	ORF7a	82	SRR15557614	27638	T	C	0,998621	2021-08-03	United States
ORF7a_120_I	ORF7a	120	SRR15557614	27752	C	T	0,998095	2021-08-03	United States
ORF8_118_NA	ORF8	118	SRR15557614	28247	A	-GATTTC	0,930683	2021-08-03	United States
ORF8_119_V	ORF8	119	SRR15557614	28249	A	T	0,942029	2021-08-03	United States
ORF8_120_L	ORF8	120	SRR15557614	28253	C	A	0,996558	2021-08-03	United States
N_63_G	N	63	SRR15557614	28461	A	G	0,978091	2021-08-03	United States
N_203_M	N	203	SRR15557614	28881	G	T	0,999847	2021-08-03	United States
N_377_Y	N	377	SRR15557614	29402	G	T	0,99926	2021-08-03	United States
ORF1ab_1146_T	ORF1ab	1146	SRR15557615	3701	G	A	0,98796	2021-08-03	United States
ORF1ab_1640_L	ORF1ab	1640	SRR15557615	5184	C	T	0,990174	2021-08-03	United States
ORF1ab_3209_V	ORF1ab	3209	SRR15557615	9891	C	T	0,990691	2021-08-03	United States
ORF1ab_3718_A	ORF1ab	3718	SRR15557615	11418	T	C	0,986456	2021-08-03	United States
ORF1ab_3750_I	ORF1ab	3750	SRR15557615	11514	C	T	0,988279	2021-08-03	United States
ORF1ab_314_L	ORF1ab	314	SRR15557615	14408	C	T	0,999453	2021-08-03	United States
ORF1ab_662_S	ORF1ab	662	SRR15557615	15451	G	A	0,998106	2021-08-03	United States
ORF1ab_729_Y	ORF1ab	729	SRR15557615	15652	G	T	0,98804	2021-08-03	United States
ORF1ab_1000_L	ORF1ab	1000	SRR15557615	16466	C	T	0,999682	2021-08-03	United States
ORF1ab_1290_I	ORF1ab	1290	SRR15557615	17336	C	T	0,989864	2021-08-03	United States
ORF1ab_1550_Y	ORF1ab	1550	SRR15557615	18115	C	T	0,98508	2021-08-03	United States
S_19_R	S	19	SRR15557615	21618	C	G	0,99977	2021-08-03	United States
S_70_F	S	70	SRR15557615	21770	G	T	0,993204	2021-08-03	United States
S_142_D	S	142	SRR15557615	21987	G	A	0,578496	2021-08-03	United States
S_156_NA	S	156	SRR15557615	22028	G	-AGTTCA	0,975834	2021-08-03	United States
S_222_V	S	222	SRR15557615	22227	C	T	0,991968	2021-08-03	United States
S_417_N	S	417	SRR15557615	22813	G	T	0,984672	2021-08-03	United States
S_452_R	S	452	SRR15557615	22917	T	G	0,998277	2021-08-03	United States
S_478_K	S	478	SRR15557615	22995	C	A	1	2021-08-03	United States
S_614_G	S	614	SRR15557615	23403	A	G	0,999842	2021-08-03	United States
S_681_R	S	681	SRR15557615	23604	C	G	0,999795	2021-08-03	United States
S_929_I	S	929	SRR15557615	24348	G	T	0,0767169	2021-08-03	United States
S_950_N	S	950	SRR15557615	24410	G	A	0,926137	2021-08-03	United States
ORF3a_26_L	ORF3a	26	SRR15557615	25469	C	T	0,999704	2021-08-03	United States
ORF3a_81_F	ORF3a	81	SRR15557615	25634	G	T	0,992454	2021-08-03	United States
ORF3a_268_M	ORF3a	268	SRR15557615	26195	C	T	0,994501	2021-08-03	United States
M_82_T	M	82	SRR15557615	26767	T	C	0,999722	2021-08-03	United States
ORF7a_82_A	ORF7a	82	SRR15557615	27638	T	C	0,999059	2021-08-03	United States
ORF7a_120_I	ORF7a	120	SRR15557615	27752	C	T	0,999735	2021-08-03	United States
ORF8_118_NA	ORF8	118	SRR15557615	28247	A	-GATTTC	0,934557	2021-08-03	United States
ORF8_120_L	ORF8	120	SRR15557615	28253	C	A	0,994957	2021-08-03	United States
N_63_G	N	63	SRR15557615	28461	A	G	0,968061	2021-08-03	United States
N_203_M	N	203	SRR15557615	28881	G	T	0,999899	2021-08-03	United States
N_377_Y	N	377	SRR15557615	29402	G	T	0,999043	2021-08-03	United States
ORF1ab_519_S	ORF1ab	519	SRR15557616	1820	G	A	0,998967	2021-08-03	United States
ORF1ab_1306_S	ORF1ab	1306	SRR15557616	4181	G	T	0,999821	2021-08-03	United States
ORF1ab_2046_L	ORF1ab	2046	SRR15557616	6402	C	T	0,999272	2021-08-03	United States
ORF1ab_2287_S	ORF1ab	2287	SRR15557616	7124	C	T	0,999247	2021-08-03	United States
ORF1ab_2930_L	ORF1ab	2930	SRR15557616	9053	G	T	0,999676	2021-08-03	United States
ORF1ab_3255_I	ORF1ab	3255	SRR15557616	10029	C	T	0,999855	2021-08-03	United States
ORF1ab_3646_A	ORF1ab	3646	SRR15557616	11201	A	G	0,999614	2021-08-03	United States
ORF1ab_314_L	ORF1ab	314	SRR15557616	14408	C	T	0,999667	2021-08-03	United States
ORF1ab_662_S	ORF1ab	662	SRR15557616	15451	G	A	0,998393	2021-08-03	United States
ORF1ab_1000_L	ORF1ab	1000	SRR15557616	16466	C	T	0,999732	2021-08-03	United States
ORF1ab_1257_V	ORF1ab	1257	SRR15557616	17236	A	G	0,99983	2021-08-03	United States
ORF1ab_1918_V	ORF1ab	1918	SRR15557616	19220	C	T	0,99962	2021-08-03	United States
S_19_R	S	19	SRR15557616	21618	C	G	0,999957	2021-08-03	United States
S_142_D	S	142	SRR15557616	21987	G	A	0,439735	2021-08-03	United States
S_156_NA	S	156	SRR15557616	22028	G	-AGTTCA	0,981547	2021-08-03	United States
S_452_R	S	452	SRR15557616	22917	T	G	0,999644	2021-08-03	United States
S_478_K	S	478	SRR15557616	22995	C	A	1	2021-08-03	United States
S_614_G	S	614	SRR15557616	23403	A	G	0,999794	2021-08-03	United States
S_681_R	S	681	SRR15557616	23604	C	G	0,999662	2021-08-03	United States
S_852_V	S	852	SRR15557616	24117	C	T	0,999681	2021-08-03	United States
S_950_N	S	950	SRR15557616	24410	G	A	0,772702	2021-08-03	United States
ORF3a_26_L	ORF3a	26	SRR15557616	25469	C	T	1	2021-08-03	United States
ORF3a_42_L	ORF3a	42	SRR15557616	25517	C	T	0,998871	2021-08-03	United States
ORF3a_104_S	ORF3a	104	SRR15557616	25702	C	T	0,999569	2021-08-03	United States
M_82_T	M	82	SRR15557616	26767	T	C	0,999667	2021-08-03	United States
ORF7a_82_A	ORF7a	82	SRR15557616	27638	T	C	0,999681	2021-08-03	United States
ORF7a_120_I	ORF7a	120	SRR15557616	27752	C	T	0,999925	2021-08-03	United States
ORF7b_40_I	ORF7b	40	SRR15557616	27874	C	T	0,999406	2021-08-03	United States
ORF8_118_NA	ORF8	118	SRR15557616	28247	A	-GATTTC	0,930359	2021-08-03	United States
ORF8_120_L	ORF8	120	SRR15557616	28253	C	A	0,995787	2021-08-03	United States
N_63_G	N	63	SRR15557616	28461	A	G	0,953877	2021-08-03	United States
N_203_M	N	203	SRR15557616	28881	G	T	0,999597	2021-08-03	United States
N_208_S	N	208	SRR15557616	28895	G	T	0,999358	2021-08-03	United States
N_215_C	N	215	SRR15557616	28916	G	T	0,999366	2021-08-03	United States
N_377_Y	N	377	SRR15557616	29402	G	T	0,998573	2021-08-03	United States
ORF1ab_1306_S	ORF1ab	1306	SRR15557617	4181	G	T	0,999949	2021-08-03	United States
ORF1ab_1312_L	ORF1ab	1312	SRR15557617	4199	A	C	0,999418	2021-08-03	United States
ORF1ab_2046_L	ORF1ab	2046	SRR15557617	6402	C	T	0,999258	2021-08-03	United States
ORF1ab_2287_S	ORF1ab	2287	SRR15557617	7124	C	T	1	2021-08-03	United States
ORF1ab_2930_L	ORF1ab	2930	SRR15557617	9053	G	T	0,999512	2021-08-03	United States
ORF1ab_3255_I	ORF1ab	3255	SRR15557617	10029	C	T	0,999792	2021-08-03	United States
ORF1ab_3646_A	ORF1ab	3646	SRR15557617	11201	A	G	0,999703	2021-08-03	United States
ORF1ab_314_L	ORF1ab	314	SRR15557617	14408	C	T	0,999886	2021-08-03	United States
ORF1ab_662_S	ORF1ab	662	SRR15557617	15451	G	A	0,997959	2021-08-03	United States
ORF1ab_1000_L	ORF1ab	1000	SRR15557617	16466	C	T	0,999764	2021-08-03	United States
ORF1ab_1257_V	ORF1ab	1257	SRR15557617	17236	A	G	0,999859	2021-08-03	United States
ORF1ab_1918_V	ORF1ab	1918	SRR15557617	19220	C	T	0,996969	2021-08-03	United States
ORF1ab_2638_A	ORF1ab	2638	SRR15557617	21379	T	G	0,997101	2021-08-03	United States
S_19_R	S	19	SRR15557617	21618	C	G	1	2021-08-03	United States
S_156_NA	S	156	SRR15557617	22028	G	-AGTTCA	0,998913	2021-08-03	United States
S_452_R	S	452	SRR15557617	22917	T	G	1	2021-08-03	United States
S_478_K	S	478	SRR15557617	22995	C	A	1	2021-08-03	United States
S_614_G	S	614	SRR15557617	23403	A	G	0,999893	2021-08-03	United States
S_681_R	S	681	SRR15557617	23604	C	G	1	2021-08-03	United States
S_950_N	S	950	SRR15557617	24410	G	A	0,973617	2021-08-03	United States
ORF3a_26_L	ORF3a	26	SRR15557617	25469	C	T	0,999661	2021-08-03	United States
ORF3a_104_S	ORF3a	104	SRR15557617	25702	C	T	0,999323	2021-08-03	United States
M_82_T	M	82	SRR15557617	26767	T	C	0,999697	2021-08-03	United States
ORF7a_82_A	ORF7a	82	SRR15557617	27638	T	C	1	2021-08-03	United States
ORF7a_120_I	ORF7a	120	SRR15557617	27752	C	T	1	2021-08-03	United States
ORF7b_40_I	ORF7b	40	SRR15557617	27874	C	T	1	2021-08-03	United States
ORF8_118_NA	ORF8	118	SRR15557617	28247	A	-GATTTC	0,952719	2021-08-03	United States
ORF8_120_L	ORF8	120	SRR15557617	28253	C	A	0,990654	2021-08-03	United States
N_63_G	N	63	SRR15557617	28461	A	G	0,975654	2021-08-03	United States
N_203_M	N	203	SRR15557617	28881	G	T	0,999836	2021-08-03	United States
N_208_S	N	208	SRR15557617	28895	G	T	0,998806	2021-08-03	United States
N_215_C	N	215	SRR15557617	28916	G	T	0,999526	2021-08-03	United States
N_377_Y	N	377	SRR15557617	29402	G	T	0,998926	2021-08-03	United States
ORF10_20_T	ORF10	20	SRR15557617	29616	G	C	0,999907	2021-08-03	United States
ORF1ab_519_S	ORF1ab	519	SRR15557622	1820	G	A	0,999187	2021-08-03	United States
ORF1ab_1590_F	ORF1ab	1590	SRR15557622	5034	A	T	0,999679	2021-08-03	United States
ORF1ab_1640_L	ORF1ab	1640	SRR15557622	5184	C	T	0,999553	2021-08-03	United States
ORF1ab_3209_V	ORF1ab	3209	SRR15557622	9891	C	T	0,999629	2021-08-03	United States
ORF1ab_3718_A	ORF1ab	3718	SRR15557622	11418	T	C	0,999748	2021-08-03	United States
ORF1ab_3750_I	ORF1ab	3750	SRR15557622	11514	C	T	0,999649	2021-08-03	United States
ORF1ab_4189_L	ORF1ab	4189	SRR15557622	12831	A	T	0,999519	2021-08-03	United States
ORF1ab_314_L	ORF1ab	314	SRR15557622	14408	C	T	0,99929	2021-08-03	United States
ORF1ab_662_S	ORF1ab	662	SRR15557622	15451	G	A	0,998485	2021-08-03	United States
ORF1ab_1000_L	ORF1ab	1000	SRR15557622	16466	C	T	0,999768	2021-08-03	United States
S_19_R	S	19	SRR15557622	21618	C	G	0,999834	2021-08-03	United States
S_142_D	S	142	SRR15557622	21987	G	A	0,4948	2021-08-03	United States
S_156_NA	S	156	SRR15557622	22028	G	-AGTTCA	0,995035	2021-08-03	United States
S_222_V	S	222	SRR15557622	22227	C	T	0,999666	2021-08-03	United States
S_452_R	S	452	SRR15557622	22917	T	G	0,999537	2021-08-03	United States
S_478_K	S	478	SRR15557622	22995	C	A	0,999286	2021-08-03	United States
S_614_G	S	614	SRR15557622	23403	A	G	0,999686	2021-08-03	United States
S_681_R	S	681	SRR15557622	23604	C	G	0,999687	2021-08-03	United States
S_950_N	S	950	SRR15557622	24410	G	A	0,87422	2021-08-03	United States
ORF3a_26_L	ORF3a	26	SRR15557622	25469	C	T	0,999879	2021-08-03	United States
ORF3a_98_D	ORF3a	98	SRR15557622	25685	C	A	0,999759	2021-08-03	United States
M_82_T	M	82	SRR15557622	26767	T	C	0,999667	2021-08-03	United States
ORF6_55_D	ORF6	55	SRR15557622	27366	G	T	0,999859	2021-08-03	United States
ORF7a_82_A	ORF7a	82	SRR15557622	27638	T	C	0,999774	2021-08-03	United States
ORF7a_120_I	ORF7a	120	SRR15557622	27752	C	T	0,999718	2021-08-03	United States
ORF8_67_F	ORF8	67	SRR15557622	28093	C	T	0,672421	2021-08-03	United States
ORF8_118_NA	ORF8	118	SRR15557622	28247	A	-GATTTC	0,935652	2021-08-03	United States
ORF8_119_V	ORF8	119	SRR15557622	28249	A	T	0,977612	2021-08-03	United States
ORF8_120_L	ORF8	120	SRR15557622	28253	C	A	0,993252	2021-08-03	United States
N_35_S	N	35	SRR15557622	28376	G	T	0,99974	2021-08-03	United States
N_63_G	N	63	SRR15557622	28461	A	G	0,970375	2021-08-03	United States
N_203_M	N	203	SRR15557622	28881	G	T	0,999184	2021-08-03	United States
N_377_Y	N	377	SRR15557622	29402	G	T	0,999523	2021-08-03	United States
ORF1ab_1168_I	ORF1ab	1168	SRR15557623	3768	C	T	1	2021-08-03	United States
ORF1ab_1515_F	ORF1ab	1515	SRR15557623	4809	C	T	0,999561	2021-08-03	United States
ORF1ab_1640_L	ORF1ab	1640	SRR15557623	5184	C	T	0,999732	2021-08-03	United States
ORF1ab_2124_I	ORF1ab	2124	SRR15557623	6636	C	T	0,998969	2021-08-03	United States
ORF1ab_3209_V	ORF1ab	3209	SRR15557623	9891	C	T	0,999575	2021-08-03	United States
ORF1ab_3718_A	ORF1ab	3718	SRR15557623	11418	T	C	1	2021-08-03	United States
ORF1ab_3750_I	ORF1ab	3750	SRR15557623	11514	C	T	0,999097	2021-08-03	United States
ORF1ab_314_L	ORF1ab	314	SRR15557623	14408	C	T	1	2021-08-03	United States
ORF1ab_662_S	ORF1ab	662	SRR15557623	15451	G	A	0,998804	2021-08-03	United States
ORF1ab_1000_L	ORF1ab	1000	SRR15557623	16466	C	T	0,999859	2021-08-03	United States
ORF1ab_1727_L	ORF1ab	1727	SRR15557623	18647	C	T	0,999743	2021-08-03	United States
S_19_R	S	19	SRR15557623	21618	C	G	1	2021-08-03	United States
S_142_D	S	142	SRR15557623	21987	G	A	0,619469	2021-08-03	United States
S_156_NA	S	156	SRR15557623	22028	G	-AGTTCA	0,98466	2021-08-03	United States
S_222_V	S	222	SRR15557623	22227	C	T	0,999179	2021-08-03	United States
S_452_R	S	452	SRR15557623	22917	T	G	0,997579	2021-08-03	United States
S_478_K	S	478	SRR15557623	22995	C	A	1	2021-08-03	United States
S_614_G	S	614	SRR15557623	23403	A	G	1	2021-08-03	United States
S_681_R	S	681	SRR15557623	23604	C	G	0,999352	2021-08-03	United States
S_732_I	S	732	SRR15557623	23757	C	T	0,0527715	2021-08-03	United States
S_950_N	S	950	SRR15557623	24410	G	A	0,965992	2021-08-03	United States
S_1264_L	S	1264	SRR15557623	25352	G	T	0,968817	2021-08-03	United States
ORF3a_26_L	ORF3a	26	SRR15557623	25469	C	T	1	2021-08-03	United States
M_82_T	M	82	SRR15557623	26767	T	C	1	2021-08-03	United States
ORF6_33_T	ORF6	33	SRR15557623	27299	T	C	0,0686364	2021-08-03	United States
ORF6_48_N	ORF6	48	SRR15557623	27345	A	T	0,999476	2021-08-03	United States
ORF7a_82_A	ORF7a	82	SRR15557623	27638	T	C	1	2021-08-03	United States
ORF7a_120_I	ORF7a	120	SRR15557623	27752	C	T	1	2021-08-03	United States
ORF8_118_NA	ORF8	118	SRR15557623	28247	A	-GATTTC	0,939575	2021-08-03	United States
ORF8_120_L	ORF8	120	SRR15557623	28253	C	A	1	2021-08-03	United States
N_63_G	N	63	SRR15557623	28461	A	G	0,977811	2021-08-03	United States
N_191_H	N	191	SRR15557623	28845	G	A	1	2021-08-03	United States
N_203_M	N	203	SRR15557623	28881	G	T	1	2021-08-03	United States
N_377_Y	N	377	SRR15557623	29402	G	T	1	2021-08-03	United States
ORF1ab_17_G	ORF1ab	17	SRR15557624	314	A	G	0,999645	2021-08-03	United States
ORF1ab_594_D	ORF1ab	594	SRR15557624	2045	A	G	0,999893	2021-08-03	United States
ORF1ab_1306_S	ORF1ab	1306	SRR15557624	4181	G	T	0,999854	2021-08-03	United States
ORF1ab_2046_L	ORF1ab	2046	SRR15557624	6402	C	T	0,999187	2021-08-03	United States
ORF1ab_2287_S	ORF1ab	2287	SRR15557624	7124	C	T	0,999179	2021-08-03	United States
ORF1ab_2930_L	ORF1ab	2930	SRR15557624	9053	G	T	0,999693	2021-08-03	United States
ORF1ab_3255_I	ORF1ab	3255	SRR15557624	10029	C	T	0,999578	2021-08-03	United States
ORF1ab_3646_A	ORF1ab	3646	SRR15557624	11201	A	G	0,99968	2021-08-03	United States
ORF1ab_4016_S	ORF1ab	4016	SRR15557624	12311	G	T	0,999093	2021-08-03	United States
ORF1ab_314_L	ORF1ab	314	SRR15557624	14408	C	T	0,999549	2021-08-03	United States
ORF1ab_662_S	ORF1ab	662	SRR15557624	15451	G	A	0,997834	2021-08-03	United States
ORF1ab_1000_L	ORF1ab	1000	SRR15557624	16466	C	T	0,999694	2021-08-03	United States
ORF1ab_1918_V	ORF1ab	1918	SRR15557624	19220	C	T	0,999693	2021-08-03	United States
ORF1ab_2635_H	ORF1ab	2635	SRR15557624	21372	G	T	0,987383	2021-08-03	United States
S_19_R	S	19	SRR15557624	21618	C	G	1	2021-08-03	United States
S_95_I	S	95	SRR15557624	21846	C	T	0,997963	2021-08-03	United States
S_142_D	S	142	SRR15557624	21987	G	A	0,518868	2021-08-03	United States
S_156_NA	S	156	SRR15557624	22028	G	-AGTTCA	0,9935	2021-08-03	United States
S_452_R	S	452	SRR15557624	22917	T	G	0,999802	2021-08-03	United States
S_478_K	S	478	SRR15557624	22995	C	A	0,999591	2021-08-03	United States
S_614_G	S	614	SRR15557624	23403	A	G	0,999851	2021-08-03	United States
S_681_R	S	681	SRR15557624	23604	C	G	1	2021-08-03	United States
S_950_N	S	950	SRR15557624	24410	G	A	0,915262	2021-08-03	United States
ORF3a_26_L	ORF3a	26	SRR15557624	25469	C	T	0,999826	2021-08-03	United States
ORF3a_217_I	ORF3a	217	SRR15557624	26042	C	T	0,999834	2021-08-03	United States
M_82_T	M	82	SRR15557624	26767	T	C	0,999876	2021-08-03	United States
ORF7a_71_I	ORF7a	71	SRR15557624	27604	G	A	1	2021-08-03	United States
ORF7a_82_A	ORF7a	82	SRR15557624	27638	T	C	0,999664	2021-08-03	United States
ORF7a_120_I	ORF7a	120	SRR15557624	27752	C	T	1	2021-08-03	United States
ORF7b_40_I	ORF7b	40	SRR15557624	27874	C	T	0,999722	2021-08-03	United States
ORF8_118_NA	ORF8	118	SRR15557624	28247	A	-GATTTC	0,932492	2021-08-03	United States
ORF8_120_L	ORF8	120	SRR15557624	28253	C	A	0,986961	2021-08-03	United States
N_63_G	N	63	SRR15557624	28461	A	G	0,962024	2021-08-03	United States
N_203_M	N	203	SRR15557624	28881	G	T	0,99969	2021-08-03	United States
N_215_C	N	215	SRR15557624	28916	G	T	0,999366	2021-08-03	United States
N_377_Y	N	377	SRR15557624	29402	G	T	0,999703	2021-08-03	United States
ORF1ab_1306_S	ORF1ab	1306	SRR15557627	4181	G	T	0,999935	2021-07-30	United States
ORF1ab_2046_L	ORF1ab	2046	SRR15557627	6402	C	T	0,999419	2021-07-30	United States
ORF1ab_2287_S	ORF1ab	2287	SRR15557627	7124	C	T	0,999441	2021-07-30	United States
ORF1ab_2930_L	ORF1ab	2930	SRR15557627	9053	G	T	0,999113	2021-07-30	United States
ORF1ab_3255_I	ORF1ab	3255	SRR15557627	10029	C	T	0,999689	2021-07-30	United States
ORF1ab_3646_A	ORF1ab	3646	SRR15557627	11201	A	G	0,999859	2021-07-30	United States
ORF1ab_183_V	ORF1ab	183	SRR15557627	14014	T	G	0,999974	2021-07-30	United States
ORF1ab_314_L	ORF1ab	314	SRR15557627	14408	C	T	0,999724	2021-07-30	United States
ORF1ab_662_S	ORF1ab	662	SRR15557627	15451	G	A	0,998629	2021-07-30	United States
ORF1ab_1000_L	ORF1ab	1000	SRR15557627	16466	C	T	0,999858	2021-07-30	United States
ORF1ab_1918_V	ORF1ab	1918	SRR15557627	19220	C	T	0,999547	2021-07-30	United States
ORF1ab_2222_S	ORF1ab	2222	SRR15557627	20131	G	T	0,99901	2021-07-30	United States
S_19_R	S	19	SRR15557627	21618	C	G	0,99988	2021-07-30	United States
S_156_NA	S	156	SRR15557627	22028	G	-AGTTCA	0,997571	2021-07-30	United States
S_452_R	S	452	SRR15557627	22917	T	G	0,99836	2021-07-30	United States
S_478_K	S	478	SRR15557627	22995	C	A	0,999735	2021-07-30	United States
S_614_G	S	614	SRR15557627	23403	A	G	0,999869	2021-07-30	United States
S_681_R	S	681	SRR15557627	23604	C	G	0,999753	2021-07-30	United States
S_950_N	S	950	SRR15557627	24410	G	A	0,9763	2021-07-30	United States
ORF3a_26_L	ORF3a	26	SRR15557627	25469	C	T	1	2021-07-30	United States
M_82_T	M	82	SRR15557627	26767	T	C	0,999587	2021-07-30	United States
ORF7a_82_A	ORF7a	82	SRR15557627	27638	T	C	0,999766	2021-07-30	United States
ORF7a_120_I	ORF7a	120	SRR15557627	27752	C	T	0,999904	2021-07-30	United States
ORF7b_40_I	ORF7b	40	SRR15557627	27874	C	T	0,999248	2021-07-30	United States
ORF8_118_NA	ORF8	118	SRR15557627	28247	A	-GATTTC	0,919659	2021-07-30	United States
ORF8_120_L	ORF8	120	SRR15557627	28253	C	A	0,983051	2021-07-30	United States
N_63_G	N	63	SRR15557627	28461	A	G	0,989127	2021-07-30	United States
N_203_M	N	203	SRR15557627	28881	G	T	0,999905	2021-07-30	United States
N_215_C	N	215	SRR15557627	28916	G	T	0,999212	2021-07-30	United States
N_377_Y	N	377	SRR15557627	29402	G	T	0,999637	2021-07-30	United States
ORF1ab_124_C	ORF1ab	124	SRR15557628	635	C	T	0,0884098	2021-08-03	United States
ORF1ab_131_V	ORF1ab	131	SRR15557628	657	C	T	0,561614	2021-08-03	United States
ORF1ab_175_C	ORF1ab	175	SRR15557628	788	C	T	0,999483	2021-08-03	United States
ORF1ab_1306_S	ORF1ab	1306	SRR15557628	4181	G	T	0,999808	2021-08-03	United States
ORF1ab_2046_L	ORF1ab	2046	SRR15557628	6402	C	T	0,998972	2021-08-03	United States
ORF1ab_2287_S	ORF1ab	2287	SRR15557628	7124	C	T	0,999828	2021-08-03	United States
ORF1ab_2855_V	ORF1ab	2855	SRR15557628	8829	C	T	0,999534	2021-08-03	United States
ORF1ab_2930_L	ORF1ab	2930	SRR15557628	9053	G	T	0,999688	2021-08-03	United States
ORF1ab_3255_I	ORF1ab	3255	SRR15557628	10029	C	T	0,999625	2021-08-03	United States
ORF1ab_3646_A	ORF1ab	3646	SRR15557628	11201	A	G	0,999735	2021-08-03	United States
ORF1ab_314_L	ORF1ab	314	SRR15557628	14408	C	T	0,999069	2021-08-03	United States
ORF1ab_662_S	ORF1ab	662	SRR15557628	15451	G	A	0,998218	2021-08-03	United States
ORF1ab_1000_L	ORF1ab	1000	SRR15557628	16466	C	T	0,999837	2021-08-03	United States
ORF1ab_1847_S	ORF1ab	1847	SRR15557628	19006	G	T	0,999922	2021-08-03	United States
ORF1ab_1918_V	ORF1ab	1918	SRR15557628	19220	C	T	0,999568	2021-08-03	United States
S_19_R	S	19	SRR15557628	21618	C	G	0,999957	2021-08-03	United States
S_95_I	S	95	SRR15557628	21846	C	T	1	2021-08-03	United States
S_142_D	S	142	SRR15557628	21987	G	A	0,357767	2021-08-03	United States
S_156_NA	S	156	SRR15557628	22028	G	-AGTTCA	0,995014	2021-08-03	United States
S_452_R	S	452	SRR15557628	22917	T	G	0,999236	2021-08-03	United States
S_478_K	S	478	SRR15557628	22995	C	A	0,999427	2021-08-03	United States
S_614_G	S	614	SRR15557628	23403	A	G	0,999887	2021-08-03	United States
S_681_R	S	681	SRR15557628	23604	C	G	0,999536	2021-08-03	United States
S_950_N	S	950	SRR15557628	24410	G	A	0,879933	2021-08-03	United States
ORF3a_26_L	ORF3a	26	SRR15557628	25469	C	T	1	2021-08-03	United States
ORF3a_175_I	ORF3a	175	SRR15557628	25916	C	T	0,0918669	2021-08-03	United States
M_82_T	M	82	SRR15557628	26767	T	C	0,999451	2021-08-03	United States
ORF7a_82_A	ORF7a	82	SRR15557628	27638	T	C	0,999768	2021-08-03	United States
ORF7a_120_I	ORF7a	120	SRR15557628	27752	C	T	0,999754	2021-08-03	United States
ORF7b_40_I	ORF7b	40	SRR15557628	27874	C	T	0,999675	2021-08-03	United States
ORF8_18_*	ORF8	18	SRR15557628	27945	C	T	0,999649	2021-08-03	United States
ORF8_118_NA	ORF8	118	SRR15557628	28247	A	-GATTTC	0,934112	2021-08-03	United States
ORF8_120_L	ORF8	120	SRR15557628	28253	C	A	0,996188	2021-08-03	United States
N_63_G	N	63	SRR15557628	28461	A	G	0,893735	2021-08-03	United States
N_203_M	N	203	SRR15557628	28881	G	T	0,999826	2021-08-03	United States
N_215_C	N	215	SRR15557628	28916	G	T	0,999528	2021-08-03	United States
N_221_F	N	221	SRR15557628	28936	G	T	0,325966	2021-08-03	United States
N_377_Y	N	377	SRR15557628	29402	G	T	0,999314	2021-08-03	United States
ORF1ab_1306_S	ORF1ab	1306	SRR15557630	4181	G	T	0,999868	2021-08-02	United States
ORF1ab_1640_S	ORF1ab	1640	SRR15557630	5183	C	T	0,999823	2021-08-02	United States
ORF1ab_2046_L	ORF1ab	2046	SRR15557630	6402	C	T	0,999151	2021-08-02	United States
ORF1ab_2287_S	ORF1ab	2287	SRR15557630	7124	C	T	0,99754	2021-08-02	United States
ORF1ab_2407_P	ORF1ab	2407	SRR15557630	7484	T	C	0,999851	2021-08-02	United States
ORF1ab_2930_L	ORF1ab	2930	SRR15557630	9053	G	T	0,999713	2021-08-02	United States
ORF1ab_3255_I	ORF1ab	3255	SRR15557630	10029	C	T	0,99976	2021-08-02	United States
ORF1ab_3646_A	ORF1ab	3646	SRR15557630	11201	A	G	0,999724	2021-08-02	United States
ORF1ab_314_L	ORF1ab	314	SRR15557630	14408	C	T	0,999215	2021-08-02	United States
ORF1ab_662_S	ORF1ab	662	SRR15557630	15451	G	A	0,996742	2021-08-02	United States
ORF1ab_1000_L	ORF1ab	1000	SRR15557630	16466	C	T	0,99977	2021-08-02	United States
ORF1ab_1257_V	ORF1ab	1257	SRR15557630	17236	A	G	0,999692	2021-08-02	United States
ORF1ab_1918_V	ORF1ab	1918	SRR15557630	19220	C	T	0,999661	2021-08-02	United States
ORF1ab_2172_NA	ORF1ab	2172	SRR15557630	19983	C	+T	0,0647359	2021-08-02	United States
S_19_R	S	19	SRR15557630	21618	C	G	1	2021-08-02	United States
S_142_D	S	142	SRR15557630	21987	G	A	0,672131	2021-08-02	United States
S_156_NA	S	156	SRR15557630	22028	G	-AGTTCA	0,995789	2021-08-02	United States
S_452_R	S	452	SRR15557630	22917	T	G	1	2021-08-02	United States
S_478_K	S	478	SRR15557630	22995	C	A	1	2021-08-02	United States
S_614_G	S	614	SRR15557630	23403	A	G	0,999878	2021-08-02	United States
S_681_R	S	681	SRR15557630	23604	C	G	0,999779	2021-08-02	United States
S_950_N	S	950	SRR15557630	24410	G	A	0,993519	2021-08-02	United States
ORF3a_26_L	ORF3a	26	SRR15557630	25469	C	T	0,999588	2021-08-02	United States
M_82_T	M	82	SRR15557630	26767	T	C	0,99988	2021-08-02	United States
ORF7a_82_A	ORF7a	82	SRR15557630	27638	T	C	1	2021-08-02	United States
ORF7a_120_I	ORF7a	120	SRR15557630	27752	C	T	1	2021-08-02	United States
ORF7b_40_I	ORF7b	40	SRR15557630	27874	C	T	0,999394	2021-08-02	United States
ORF8_118_NA	ORF8	118	SRR15557630	28247	A	-GATTTC	0,913028	2021-08-02	United States
ORF8_119_V	ORF8	119	SRR15557630	28249	A	T	0,956081	2021-08-02	United States
ORF8_120_L	ORF8	120	SRR15557630	28253	C	A	0,99414	2021-08-02	United States
N_63_G	N	63	SRR15557630	28461	A	G	0,978201	2021-08-02	United States
N_203_M	N	203	SRR15557630	28881	G	T	0,999595	2021-08-02	United States
N_215_C	N	215	SRR15557630	28916	G	T	0,99993	2021-08-02	United States
N_253_D	N	253	SRR15557630	29032	G	T	0,18141	2021-08-02	United States
N_254_T	N	254	SRR15557630	29033	G	A	0,0872497	2021-08-02	United States
N_377_Y	N	377	SRR15557630	29402	G	T	0,99725	2021-08-02	United States
ORF1ab_1306_S	ORF1ab	1306	SRR15557631	4181	G	T	0,99963	2021-08-02	United States
ORF1ab_1361_F	ORF1ab	1361	SRR15557631	4347	C	T	0,158928	2021-08-02	United States
ORF1ab_2046_L	ORF1ab	2046	SRR15557631	6402	C	T	0,999671	2021-08-02	United States
ORF1ab_2125_Y	ORF1ab	2125	SRR15557631	6638	C	T	1	2021-08-02	United States
ORF1ab_2554_V	ORF1ab	2554	SRR15557631	7926	C	T	0,999682	2021-08-02	United States
ORF1ab_2930_L	ORF1ab	2930	SRR15557631	9053	G	T	0,99954	2021-08-02	United States
ORF1ab_3255_I	ORF1ab	3255	SRR15557631	10029	C	T	0,996988	2021-08-02	United States
ORF1ab_3603_NA	ORF1ab	3603	SRR15557631	11074	C	-T	0,220077	2021-08-02	United States
ORF1ab_3646_A	ORF1ab	3646	SRR15557631	11201	A	G	0,999294	2021-08-02	United States
ORF1ab_183_V	ORF1ab	183	SRR15557631	14014	T	G	0,999609	2021-08-02	United States
ORF1ab_314_L	ORF1ab	314	SRR15557631	14408	C	T	0,999666	2021-08-02	United States
ORF1ab_662_S	ORF1ab	662	SRR15557631	15451	G	A	0,998434	2021-08-02	United States
ORF1ab_1000_L	ORF1ab	1000	SRR15557631	16466	C	T	1	2021-08-02	United States
ORF1ab_1087_Y	ORF1ab	1087	SRR15557631	16726	C	T	0,998679	2021-08-02	United States
ORF1ab_1448_NA	ORF1ab	1448	SRR15557631	17809	A	-T	0,0662061	2021-08-02	United States
ORF1ab_1547_V	ORF1ab	1547	SRR15557631	18107	C	T	0,092539	2021-08-02	United States
ORF1ab_1918_V	ORF1ab	1918	SRR15557631	19220	C	T	0,999713	2021-08-02	United States
S_19_R	S	19	SRR15557631	21618	C	G	1	2021-08-02	United States
S_614_G	S	614	SRR15557631	23403	A	G	0,999762	2021-08-02	United States
S_681_R	S	681	SRR15557631	23604	C	G	1	2021-08-02	United States
S_950_N	S	950	SRR15557631	24410	G	A	0,99598	2021-08-02	United States
ORF3a_26_L	ORF3a	26	SRR15557631	25469	C	T	0,999652	2021-08-02	United States
M_82_T	M	82	SRR15557631	26767	T	C	0,999882	2021-08-02	United States
ORF7b_40_I	ORF7b	40	SRR15557631	27874	C	T	0,999431	2021-08-02	United States
ORF8_60_F	ORF8	60	SRR15557631	28073	G	T	0,999364	2021-08-02	United States
ORF8_118_NA	ORF8	118	SRR15557631	28247	A	-GATTTC	0,857646	2021-08-02	United States
ORF8_120_L	ORF8	120	SRR15557631	28253	C	A	0,927928	2021-08-02	United States
N_63_G	N	63	SRR15557631	28461	A	G	0,993969	2021-08-02	United States
N_203_M	N	203	SRR15557631	28881	G	T	0,998688	2021-08-02	United States
N_215_C	N	215	SRR15557631	28916	G	T	0,997344	2021-08-02	United States
N_377_Y	N	377	SRR15557631	29402	G	T	1	2021-08-02	United States
ORF1ab_1553_V	ORF1ab	1553	SRR15557633	4922	T	G	0,246253	2021-08-02	United States
ORF1ab_1640_L	ORF1ab	1640	SRR15557633	5184	C	T	1	2021-08-02	United States
ORF1ab_1958_NA	ORF1ab	1958	SRR15557633	6139	A	+T	0,140586	2021-08-02	United States
ORF1ab_3209_V	ORF1ab	3209	SRR15557633	9891	C	T	0,999708	2021-08-02	United States
ORF1ab_3345_I	ORF1ab	3345	SRR15557633	10300	G	A	0,99967	2021-08-02	United States
ORF1ab_3674_S	ORF1ab	3674	SRR15557633	11286	T	C	0,13312	2021-08-02	United States
ORF1ab_3718_A	ORF1ab	3718	SRR15557633	11418	T	C	1	2021-08-02	United States
ORF1ab_3750_I	ORF1ab	3750	SRR15557633	11514	C	T	1	2021-08-02	United States
ORF1ab_314_L	ORF1ab	314	SRR15557633	14408	C	T	1	2021-08-02	United States
ORF1ab_662_S	ORF1ab	662	SRR15557633	15451	G	A	0,997212	2021-08-02	United States
ORF1ab_725_T	ORF1ab	725	SRR15557633	15641	A	C	0,272262	2021-08-02	United States
ORF1ab_1000_L	ORF1ab	1000	SRR15557633	16466	C	T	0,999647	2021-08-02	United States
ORF1ab_1476_V	ORF1ab	1476	SRR15557633	17894	C	T	0,100627	2021-08-02	United States
ORF1ab_2270_Y	ORF1ab	2270	SRR15557633	20275	G	T	0,0542125	2021-08-02	United States
ORF1ab_2319_NA	ORF1ab	2319	SRR15557633	20424	T	-A	0,0863738	2021-08-02	United States
ORF1ab_2545_NA	ORF1ab	2545	SRR15557633	21101	G	+T	0,0670299	2021-08-02	United States
S_19_R	S	19	SRR15557633	21618	C	G	1	2021-08-02	United States
S_156_NA	S	156	SRR15557633	22028	G	-AGTTCA	0,999208	2021-08-02	United States
S_222_V	S	222	SRR15557633	22227	C	T	1	2021-08-02	United States
S_399_L	S	399	SRR15557633	22758	C	T	0,0951587	2021-08-02	United States
S_614_G	S	614	SRR15557633	23403	A	G	0,999873	2021-08-02	United States
S_681_R	S	681	SRR15557633	23604	C	G	1	2021-08-02	United States
S_817_NA	S	817	SRR15557633	24012	T	-TATTGAAGATC	0,0556566	2021-08-02	United States
S_950_N	S	950	SRR15557633	24410	G	A	0,992326	2021-08-02	United States
S_1074_S	S	1074	SRR15557633	24783	A	G	0,99653	2021-08-02	United States
S_1264_L	S	1264	SRR15557633	25352	G	T	0,998443	2021-08-02	United States
ORF3a_26_L	ORF3a	26	SRR15557633	25469	C	T	1	2021-08-02	United States
M_82_T	M	82	SRR15557633	26767	T	C	0,999924	2021-08-02	United States
ORF6_48_N	ORF6	48	SRR15557633	27345	A	T	0,999658	2021-08-02	United States
ORF8_118_NA	ORF8	118	SRR15557633	28247	A	-GATTTC	0,932503	2021-08-02	United States
ORF8_119_V	ORF8	119	SRR15557633	28249	A	T	0,991071	2021-08-02	United States
ORF8_120_L	ORF8	120	SRR15557633	28253	C	A	0,99546	2021-08-02	United States
N_63_G	N	63	SRR15557633	28461	A	G	0,994477	2021-08-02	United States
N_203_M	N	203	SRR15557633	28881	G	T	1	2021-08-02	United States
ORF1ab_81_NA	ORF1ab	81	SRR15557635	507	A	-TGGTCATGTTATGGT	0,821091	2021-08-02	United States
ORF1ab_1228_G	ORF1ab	1228	SRR15557635	3948	A	G	1	2021-08-02	United States
ORF1ab_1306_S	ORF1ab	1306	SRR15557635	4181	G	T	1	2021-08-02	United States
ORF1ab_1774_R	ORF1ab	1774	SRR15557635	5586	T	G	0,995546	2021-08-02	United States
ORF1ab_2046_L	ORF1ab	2046	SRR15557635	6402	C	T	0,999315	2021-08-02	United States
ORF1ab_2259_V	ORF1ab	2259	SRR15557635	7040	A	G	0,997469	2021-08-02	United States
ORF1ab_2930_L	ORF1ab	2930	SRR15557635	9053	G	T	0,999503	2021-08-02	United States
ORF1ab_3255_I	ORF1ab	3255	SRR15557635	10029	C	T	1	2021-08-02	United States
ORF1ab_3646_A	ORF1ab	3646	SRR15557635	11201	A	G	0,999612	2021-08-02	United States
ORF1ab_3766_F	ORF1ab	3766	SRR15557635	11562	G	T	0,971866	2021-08-02	United States
ORF1ab_3838_L	ORF1ab	3838	SRR15557635	11777	T	C	0,0818065	2021-08-02	United States
ORF1ab_4135_F	ORF1ab	4135	SRR15557635	12669	C	T	0,0542002	2021-08-02	United States
ORF1ab_314_L	ORF1ab	314	SRR15557635	14408	C	T	0,999576	2021-08-02	United States
ORF1ab_662_S	ORF1ab	662	SRR15557635	15451	G	A	0,993463	2021-08-02	United States
ORF1ab_1000_L	ORF1ab	1000	SRR15557635	16466	C	T	1	2021-08-02	United States
ORF1ab_1918_V	ORF1ab	1918	SRR15557635	19220	C	T	0,999475	2021-08-02	United States
ORF1ab_2172_NA	ORF1ab	2172	SRR15557635	19983	C	+T	0,105911	2021-08-02	United States
S_19_R	S	19	SRR15557635	21618	C	G	1	2021-08-02	United States
S_156_NA	S	156	SRR15557635	22028	G	-AGTTCA	0,997712	2021-08-02	United States
S_452_R	S	452	SRR15557635	22917	T	G	1	2021-08-02	United States
S_478_K	S	478	SRR15557635	22995	C	A	1	2021-08-02	United States
S_614_G	S	614	SRR15557635	23403	A	G	0,999861	2021-08-02	United States
S_681_R	S	681	SRR15557635	23604	C	G	0,999361	2021-08-02	United States
S_950_N	S	950	SRR15557635	24410	G	A	0,992995	2021-08-02	United States
S_1191_E	S	1191	SRR15557635	25133	A	G	0,0587619	2021-08-02	United States
ORF3a_26_L	ORF3a	26	SRR15557635	25469	C	T	1	2021-08-02	United States
ORF3a_239_Q	ORF3a	239	SRR15557635	26107	G	C	1	2021-08-02	United States
M_82_T	M	82	SRR15557635	26767	T	C	0,999929	2021-08-02	United States
ORF7a_120_I	ORF7a	120	SRR15557635	27752	C	T	1	2021-08-02	United States
ORF7b_40_I	ORF7b	40	SRR15557635	27874	C	T	0,999153	2021-08-02	United States
ORF8_118_NA	ORF8	118	SRR15557635	28247	A	-GATTTC	0,902306	2021-08-02	United States
ORF8_120_L	ORF8	120	SRR15557635	28253	C	A	0,997026	2021-08-02	United States
N_63_G	N	63	SRR15557635	28461	A	G	0,970511	2021-08-02	United States
N_203_M	N	203	SRR15557635	28881	G	T	1	2021-08-02	United States
N_215_C	N	215	SRR15557635	28916	G	T	1	2021-08-02	United States
N_377_Y	N	377	SRR15557635	29402	G	T	1	2021-08-02	United States
ORF1ab_322_R	ORF1ab	322	SRR15557637	1230	A	G	0,233583	2021-08-02	United States
ORF1ab_1207_R	ORF1ab	1207	SRR15557637	3885	C	G	0,0914296	2021-08-02	United States
ORF1ab_1220_H	ORF1ab	1220	SRR15557637	3924	C	A	0,245736	2021-08-02	United States
ORF1ab_1306_S	ORF1ab	1306	SRR15557637	4181	G	T	0,826213	2021-08-02	United States
ORF1ab_1640_L	ORF1ab	1640	SRR15557637	5184	C	T	0,227356	2021-08-02	United States
ORF1ab_2046_L	ORF1ab	2046	SRR15557637	6402	C	T	0,727703	2021-08-02	United States
ORF1ab_2287_S	ORF1ab	2287	SRR15557637	7124	C	T	0,935673	2021-08-02	United States
ORF1ab_2520_Y	ORF1ab	2520	SRR15557637	7823	C	T	0,415857	2021-08-02	United States
ORF1ab_2554_V	ORF1ab	2554	SRR15557637	7926	C	T	0,23212	2021-08-02	United States
ORF1ab_2930_L	ORF1ab	2930	SRR15557637	9053	G	T	0,758067	2021-08-02	United States
ORF1ab_3209_V	ORF1ab	3209	SRR15557637	9891	C	T	0,279666	2021-08-02	United States
ORF1ab_3255_I	ORF1ab	3255	SRR15557637	10029	C	T	0,684285	2021-08-02	United States
ORF1ab_3646_A	ORF1ab	3646	SRR15557637	11201	A	G	0,701053	2021-08-02	United States
ORF1ab_3718_A	ORF1ab	3718	SRR15557637	11418	T	C	0,235725	2021-08-02	United States
ORF1ab_3750_I	ORF1ab	3750	SRR15557637	11514	C	T	0,223212	2021-08-02	United States
ORF1ab_183_V	ORF1ab	183	SRR15557637	14014	T	G	0,264076	2021-08-02	United States
ORF1ab_225_L	ORF1ab	225	SRR15557637	14140	G	T	0,2841	2021-08-02	United States
ORF1ab_314_L	ORF1ab	314	SRR15557637	14408	C	T	0,999538	2021-08-02	United States
ORF1ab_662_S	ORF1ab	662	SRR15557637	15451	G	A	0,997139	2021-08-02	United States
ORF1ab_1000_L	ORF1ab	1000	SRR15557637	16466	C	T	0,999721	2021-08-02	United States
ORF1ab_1624_S	ORF1ab	1624	SRR15557637	18337	G	T	0,502928	2021-08-02	United States
ORF1ab_1918_V	ORF1ab	1918	SRR15557637	19220	C	T	0,74923	2021-08-02	United States
S_19_R	S	19	SRR15557637	21618	C	G	1	2021-08-02	United States
S_112_L	S	112	SRR15557637	21897	C	T	0,372881	2021-08-02	United States
S_142_D	S	142	SRR15557637	21987	G	A	0,789474	2021-08-02	United States
S_156_NA	S	156	SRR15557637	22028	G	-AGTTCA	0,946869	2021-08-02	United States
S_222_V	S	222	SRR15557637	22227	C	T	0,253927	2021-08-02	United States
S_452_R	S	452	SRR15557637	22917	T	G	1	2021-08-02	United States
S_455_F	S	455	SRR15557637	22927	G	T	0,313433	2021-08-02	United States
S_478_K	S	478	SRR15557637	22995	C	A	1	2021-08-02	United States
S_494_P	S	494	SRR15557637	23042	T	C	0,133581	2021-08-02	United States
S_614_G	S	614	SRR15557637	23403	A	G	0,99979	2021-08-02	United States
S_681_R	S	681	SRR15557637	23604	C	G	0,999837	2021-08-02	United States
S_950_N	S	950	SRR15557637	24410	G	A	0,993738	2021-08-02	United States
ORF3a_26_L	ORF3a	26	SRR15557637	25469	C	T	0,999941	2021-08-02	United States
ORF3a_224_C	ORF3a	224	SRR15557637	26062	G	T	0,295709	2021-08-02	United States
ORF3a_239_Q	ORF3a	239	SRR15557637	26107	G	C	0,479062	2021-08-02	United States
M_82_T	M	82	SRR15557637	26767	T	C	0,999928	2021-08-02	United States
M_197_N	M	197	SRR15557637	27112	G	A	0,296067	2021-08-02	United States
ORF7a_82_A	ORF7a	82	SRR15557637	27638	T	C	1	2021-08-02	United States
ORF7a_120_I	ORF7a	120	SRR15557637	27752	C	T	1	2021-08-02	United States
ORF7b_40_I	ORF7b	40	SRR15557637	27874	C	T	0,644453	2021-08-02	United States
ORF8_45_L	ORF8	45	SRR15557637	28027	G	T	0,251363	2021-08-02	United States
ORF8_118_NA	ORF8	118	SRR15557637	28247	A	-GATTTC	0,909453	2021-08-02	United States
ORF8_119_V	ORF8	119	SRR15557637	28249	A	T	0,989744	2021-08-02	United States
ORF8_120_L	ORF8	120	SRR15557637	28253	C	A	0,993516	2021-08-02	United States
N_63_G	N	63	SRR15557637	28461	A	G	0,979574	2021-08-02	United States
N_193_I	N	193	SRR15557637	28851	G	T	0,577336	2021-08-02	United States
N_203_M	N	203	SRR15557637	28881	G	T	0,999522	2021-08-02	United States
N_215_C	N	215	SRR15557637	28916	G	T	0,788878	2021-08-02	United States
N_377_Y	N	377	SRR15557637	29402	G	T	1	2021-08-02	United States
N_383_S	N	383	SRR15557637	29420	C	T	0,270231	2021-08-02	United States
ORF10_1_I	ORF10	1	SRR15557637	29560	G	T	0,238899	2021-08-02	United States
ORF1ab_1306_S	ORF1ab	1306	SRR15557638	4181	G	T	0,955047	2021-08-02	United States
ORF1ab_2046_L	ORF1ab	2046	SRR15557638	6402	C	T	0,967961	2021-08-02	United States
ORF1ab_2520_Y	ORF1ab	2520	SRR15557638	7823	C	T	0,077044	2021-08-02	United States
ORF1ab_2930_L	ORF1ab	2930	SRR15557638	9053	G	T	0,946231	2021-08-02	United States
ORF1ab_3255_I	ORF1ab	3255	SRR15557638	10029	C	T	0,957907	2021-08-02	United States
ORF1ab_3646_A	ORF1ab	3646	SRR15557638	11201	A	G	0,959781	2021-08-02	United States
ORF1ab_3718_A	ORF1ab	3718	SRR15557638	11418	T	C	0,091484	2021-08-02	United States
ORF1ab_3750_I	ORF1ab	3750	SRR15557638	11514	C	T	0,0815427	2021-08-02	United States
ORF1ab_4179_K	ORF1ab	4179	SRR15557638	12801	G	A	0,846364	2021-08-02	United States
ORF1ab_225_L	ORF1ab	225	SRR15557638	14140	G	T	0,807935	2021-08-02	United States
ORF1ab_314_L	ORF1ab	314	SRR15557638	14408	C	T	0,998292	2021-08-02	United States
ORF1ab_662_S	ORF1ab	662	SRR15557638	15451	G	A	0,998242	2021-08-02	United States
ORF1ab_1000_L	ORF1ab	1000	SRR15557638	16466	C	T	1	2021-08-02	United States
ORF1ab_1624_S	ORF1ab	1624	SRR15557638	18337	G	T	0,140441	2021-08-02	United States
ORF1ab_1918_V	ORF1ab	1918	SRR15557638	19220	C	T	0,93596	2021-08-02	United States
S_19_R	S	19	SRR15557638	21618	C	G	1	2021-08-02	United States
S_156_NA	S	156	SRR15557638	22028	G	-AGTTCA	0,999193	2021-08-02	United States
S_614_G	S	614	SRR15557638	23403	A	G	1	2021-08-02	United States
S_681_R	S	681	SRR15557638	23604	C	G	0,996985	2021-08-02	United States
S_950_N	S	950	SRR15557638	24410	G	A	0,991685	2021-08-02	United States
ORF3a_26_L	ORF3a	26	SRR15557638	25469	C	T	1	2021-08-02	United States
ORF3a_224_C	ORF3a	224	SRR15557638	26062	G	T	0,0942761	2021-08-02	United States
ORF3a_239_Q	ORF3a	239	SRR15557638	26107	G	C	0,9	2021-08-02	United States
M_82_T	M	82	SRR15557638	26767	T	C	0,999384	2021-08-02	United States
M_197_N	M	197	SRR15557638	27112	G	A	0,153797	2021-08-02	United States
ORF7b_40_I	ORF7b	40	SRR15557638	27874	C	T	0,898931	2021-08-02	United States
ORF8_118_NA	ORF8	118	SRR15557638	28247	A	-GATTTC	0,916062	2021-08-02	United States
ORF8_120_L	ORF8	120	SRR15557638	28253	C	A	1	2021-08-02	United States
N_63_G	N	63	SRR15557638	28461	A	G	0,995811	2021-08-02	United States
N_203_M	N	203	SRR15557638	28881	G	T	1	2021-08-02	United States
N_215_C	N	215	SRR15557638	28916	G	T	0,951567	2021-08-02	United States
ORF1ab_322_R	ORF1ab	322	SRR15557639	1230	A	G	1	2021-08-02	United States
ORF1ab_1207_R	ORF1ab	1207	SRR15557639	3885	C	G	0,251773	2021-08-02	United States
ORF1ab_1220_H	ORF1ab	1220	SRR15557639	3924	C	A	0,998521	2021-08-02	United States
ORF1ab_1640_L	ORF1ab	1640	SRR15557639	5184	C	T	0,999186	2021-08-02	United States
ORF1ab_1826_D	ORF1ab	1826	SRR15557639	5743	G	C	0,0523438	2021-08-02	United States
ORF1ab_1827_H	ORF1ab	1827	SRR15557639	5744	T	C	0,0521569	2021-08-02	United States
ORF1ab_3209_V	ORF1ab	3209	SRR15557639	9891	C	T	0,999658	2021-08-02	United States
ORF1ab_3718_A	ORF1ab	3718	SRR15557639	11418	T	C	1	2021-08-02	United States
ORF1ab_3750_I	ORF1ab	3750	SRR15557639	11514	C	T	1	2021-08-02	United States
ORF1ab_314_L	ORF1ab	314	SRR15557639	14408	C	T	1	2021-08-02	United States
ORF1ab_662_S	ORF1ab	662	SRR15557639	15451	G	A	0,998783	2021-08-02	United States
ORF1ab_1000_L	ORF1ab	1000	SRR15557639	16466	C	T	1	2021-08-02	United States
S_19_R	S	19	SRR15557639	21618	C	G	1	2021-08-02	United States
S_156_NA	S	156	SRR15557639	22028	G	-AGTTCA	0,998943	2021-08-02	United States
S_222_V	S	222	SRR15557639	22227	C	T	0,998729	2021-08-02	United States
S_452_R	S	452	SRR15557639	22917	T	G	1	2021-08-02	United States
S_478_K	S	478	SRR15557639	22995	C	A	1	2021-08-02	United States
S_614_G	S	614	SRR15557639	23403	A	G	1	2021-08-02	United States
S_681_R	S	681	SRR15557639	23604	C	G	1	2021-08-02	United States
S_950_N	S	950	SRR15557639	24410	G	A	0,925834	2021-08-02	United States
ORF3a_26_L	ORF3a	26	SRR15557639	25469	C	T	1	2021-08-02	United States
ORF3a_224_C	ORF3a	224	SRR15557639	26062	G	T	0,998656	2021-08-02	United States
M_82_T	M	82	SRR15557639	26767	T	C	1	2021-08-02	United States
M_197_N	M	197	SRR15557639	27112	G	A	0,999368	2021-08-02	United States
ORF7a_82_A	ORF7a	82	SRR15557639	27638	T	C	1	2021-08-02	United States
ORF7a_120_I	ORF7a	120	SRR15557639	27752	C	T	1	2021-08-02	United States
ORF8_118_NA	ORF8	118	SRR15557639	28247	A	-GATTTC	0,935465	2021-08-02	United States
N_63_G	N	63	SRR15557639	28461	A	G	0,996596	2021-08-02	United States
N_203_M	N	203	SRR15557639	28881	G	T	0,998948	2021-08-02	United States
N_377_Y	N	377	SRR15557639	29402	G	T	1	2021-08-02	United States
N_383_S	N	383	SRR15557639	29420	C	T	1	2021-08-02	United States
ORF1ab_1306_S	ORF1ab	1306	SRR15557640	4181	G	T	0,999683	2021-08-01	United States
ORF1ab_2046_L	ORF1ab	2046	SRR15557640	6402	C	T	0,998772	2021-08-01	United States
ORF1ab_2287_S	ORF1ab	2287	SRR15557640	7124	C	T	0,999857	2021-08-01	United States
ORF1ab_2520_Y	ORF1ab	2520	SRR15557640	7823	C	T	0,99927	2021-08-01	United States
ORF1ab_2930_L	ORF1ab	2930	SRR15557640	9053	G	T	1	2021-08-01	United States
ORF1ab_3255_I	ORF1ab	3255	SRR15557640	10029	C	T	0,999722	2021-08-01	United States
ORF1ab_3646_A	ORF1ab	3646	SRR15557640	11201	A	G	0,999572	2021-08-01	United States
ORF1ab_314_L	ORF1ab	314	SRR15557640	14408	C	T	0,999053	2021-08-01	United States
ORF1ab_662_S	ORF1ab	662	SRR15557640	15451	G	A	0,998709	2021-08-01	United States
ORF1ab_1000_L	ORF1ab	1000	SRR15557640	16466	C	T	0,999808	2021-08-01	United States
ORF1ab_1624_S	ORF1ab	1624	SRR15557640	18337	G	T	0,993853	2021-08-01	United States
ORF1ab_1918_V	ORF1ab	1918	SRR15557640	19220	C	T	0,998952	2021-08-01	United States
S_19_R	S	19	SRR15557640	21618	C	G	1	2021-08-01	United States
S_112_L	S	112	SRR15557640	21897	C	T	1	2021-08-01	United States
S_142_D	S	142	SRR15557640	21987	G	A	0,450704	2021-08-01	United States
S_156_NA	S	156	SRR15557640	22028	G	-AGTTCA	0,995436	2021-08-01	United States
S_452_R	S	452	SRR15557640	22917	T	G	0,998846	2021-08-01	United States
S_455_F	S	455	SRR15557640	22927	G	T	0,533578	2021-08-01	United States
S_478_K	S	478	SRR15557640	22995	C	A	0,997491	2021-08-01	United States
S_494_P	S	494	SRR15557640	23042	T	C	0,407143	2021-08-01	United States
S_614_G	S	614	SRR15557640	23403	A	G	0,999547	2021-08-01	United States
S_681_R	S	681	SRR15557640	23604	C	G	0,999675	2021-08-01	United States
S_950_N	S	950	SRR15557640	24410	G	A	0,880054	2021-08-01	United States
ORF3a_26_L	ORF3a	26	SRR15557640	25469	C	T	1	2021-08-01	United States
ORF3a_239_Q	ORF3a	239	SRR15557640	26107	G	C	1	2021-08-01	United States
M_82_T	M	82	SRR15557640	26767	T	C	1	2021-08-01	United States
ORF7a_82_A	ORF7a	82	SRR15557640	27638	T	C	0,998818	2021-08-01	United States
ORF7a_120_I	ORF7a	120	SRR15557640	27752	C	T	0,99948	2021-08-01	United States
ORF7b_40_I	ORF7b	40	SRR15557640	27874	C	T	1	2021-08-01	United States
ORF8_118_NA	ORF8	118	SRR15557640	28247	A	-GATTTC	0,946155	2021-08-01	United States
ORF8_120_L	ORF8	120	SRR15557640	28253	C	A	1	2021-08-01	United States
N_63_G	N	63	SRR15557640	28461	A	G	0,982612	2021-08-01	United States
N_203_M	N	203	SRR15557640	28881	G	T	0,999685	2021-08-01	United States
N_215_C	N	215	SRR15557640	28916	G	T	0,999173	2021-08-01	United States
N_377_Y	N	377	SRR15557640	29402	G	T	0,999117	2021-08-01	United States
ORF1ab_1228_G	ORF1ab	1228	SRR15557643	3948	A	G	0,999898	2021-08-01	United States
ORF1ab_1306_S	ORF1ab	1306	SRR15557643	4181	G	T	0,999851	2021-08-01	United States
ORF1ab_2046_L	ORF1ab	2046	SRR15557643	6402	C	T	0,999454	2021-08-01	United States
ORF1ab_2287_S	ORF1ab	2287	SRR15557643	7124	C	T	0,999411	2021-08-01	United States
ORF1ab_2930_L	ORF1ab	2930	SRR15557643	9053	G	T	0,999674	2021-08-01	United States
ORF1ab_3255_I	ORF1ab	3255	SRR15557643	10029	C	T	0,999798	2021-08-01	United States
ORF1ab_3646_A	ORF1ab	3646	SRR15557643	11201	A	G	0,999791	2021-08-01	United States
ORF1ab_3766_F	ORF1ab	3766	SRR15557643	11562	G	T	0,843554	2021-08-01	United States
ORF1ab_314_L	ORF1ab	314	SRR15557643	14408	C	T	0,999769	2021-08-01	United States
ORF1ab_662_S	ORF1ab	662	SRR15557643	15451	G	A	0,997443	2021-08-01	United States
ORF1ab_1000_L	ORF1ab	1000	SRR15557643	16466	C	T	0,999771	2021-08-01	United States
ORF1ab_1918_V	ORF1ab	1918	SRR15557643	19220	C	T	0,99969	2021-08-01	United States
S_19_R	S	19	SRR15557643	21618	C	G	0,999794	2021-08-01	United States
S_142_D	S	142	SRR15557643	21987	G	A	0,548387	2021-08-01	United States
S_156_NA	S	156	SRR15557643	22028	G	-AGTTCA	0,988763	2021-08-01	United States
S_452_R	S	452	SRR15557643	22917	T	G	0,99974	2021-08-01	United States
S_478_K	S	478	SRR15557643	22995	C	A	0,999342	2021-08-01	United States
S_484_K	S	484	SRR15557643	23012	G	A	0,518435	2021-08-01	United States
S_614_G	S	614	SRR15557643	23403	A	G	0,999876	2021-08-01	United States
S_681_R	S	681	SRR15557643	23604	C	G	0,999541	2021-08-01	United States
S_950_N	S	950	SRR15557643	24410	G	A	0,955509	2021-08-01	United States
ORF3a_26_L	ORF3a	26	SRR15557643	25469	C	T	0,999707	2021-08-01	United States
ORF3a_239_Q	ORF3a	239	SRR15557643	26107	G	C	0,99968	2021-08-01	United States
M_82_T	M	82	SRR15557643	26767	T	C	0,999594	2021-08-01	United States
ORF7a_82_A	ORF7a	82	SRR15557643	27638	T	C	0,999703	2021-08-01	United States
ORF7a_120_I	ORF7a	120	SRR15557643	27752	C	T	0,999757	2021-08-01	United States
ORF7b_40_I	ORF7b	40	SRR15557643	27874	C	T	0,999408	2021-08-01	United States
ORF8_118_NA	ORF8	118	SRR15557643	28247	A	-GATTTC	0,928885	2021-08-01	United States
ORF8_120_L	ORF8	120	SRR15557643	28253	C	A	0,999384	2021-08-01	United States
N_63_G	N	63	SRR15557643	28461	A	G	0,977549	2021-08-01	United States
N_203_M	N	203	SRR15557643	28881	G	T	0,999842	2021-08-01	United States
N_215_C	N	215	SRR15557643	28916	G	T	0,999388	2021-08-01	United States
N_377_Y	N	377	SRR15557643	29402	G	T	0,999478	2021-08-01	United States
ORF1ab_1228_G	ORF1ab	1228	SRR15557646	3948	A	G	1	2021-08-02	United States
ORF1ab_1306_S	ORF1ab	1306	SRR15557646	4181	G	T	0,999809	2021-08-02	United States
ORF1ab_2046_L	ORF1ab	2046	SRR15557646	6402	C	T	0,999036	2021-08-02	United States
ORF1ab_2287_S	ORF1ab	2287	SRR15557646	7124	C	T	1	2021-08-02	United States
ORF1ab_2930_L	ORF1ab	2930	SRR15557646	9053	G	T	0,99967	2021-08-02	United States
ORF1ab_3255_I	ORF1ab	3255	SRR15557646	10029	C	T	1	2021-08-02	United States
ORF1ab_3646_A	ORF1ab	3646	SRR15557646	11201	A	G	0,999716	2021-08-02	United States
ORF1ab_3766_F	ORF1ab	3766	SRR15557646	11562	G	T	0,973168	2021-08-02	United States
ORF1ab_314_L	ORF1ab	314	SRR15557646	14408	C	T	0,999845	2021-08-02	United States
ORF1ab_662_S	ORF1ab	662	SRR15557646	15451	G	A	0,998326	2021-08-02	United States
ORF1ab_1000_L	ORF1ab	1000	SRR15557646	16466	C	T	0,999725	2021-08-02	United States
ORF1ab_1918_V	ORF1ab	1918	SRR15557646	19220	C	T	0,999623	2021-08-02	United States
S_19_R	S	19	SRR15557646	21618	C	G	1	2021-08-02	United States
S_156_NA	S	156	SRR15557646	22028	G	-AGTTCA	0,996014	2021-08-02	United States
S_452_R	S	452	SRR15557646	22917	T	G	1	2021-08-02	United States
S_478_K	S	478	SRR15557646	22995	C	A	0,998258	2021-08-02	United States
S_614_G	S	614	SRR15557646	23403	A	G	0,999879	2021-08-02	United States
S_681_R	S	681	SRR15557646	23604	C	G	1	2021-08-02	United States
S_950_N	S	950	SRR15557646	24410	G	A	0,990626	2021-08-02	United States
ORF3a_26_L	ORF3a	26	SRR15557646	25469	C	T	0,999272	2021-08-02	United States
ORF3a_101_I	ORF3a	101	SRR15557646	25693	C	A	0,999286	2021-08-02	United States
ORF3a_239_Q	ORF3a	239	SRR15557646	26107	G	C	1	2021-08-02	United States
M_82_T	M	82	SRR15557646	26767	T	C	0,999453	2021-08-02	United States
ORF7a_82_A	ORF7a	82	SRR15557646	27638	T	C	1	2021-08-02	United States
ORF7a_120_I	ORF7a	120	SRR15557646	27752	C	T	1	2021-08-02	United States
ORF7b_40_I	ORF7b	40	SRR15557646	27874	C	T	0,99895	2021-08-02	United States
ORF8_118_NA	ORF8	118	SRR15557646	28247	A	-GATTTC	0,924776	2021-08-02	United States
ORF8_119_V	ORF8	119	SRR15557646	28249	A	T	0,990476	2021-08-02	United States
ORF8_120_L	ORF8	120	SRR15557646	28253	C	A	0,996892	2021-08-02	United States
N_63_G	N	63	SRR15557646	28461	A	G	0,981425	2021-08-02	United States
N_203_M	N	203	SRR15557646	28881	G	T	0,999685	2021-08-02	United States
N_215_C	N	215	SRR15557646	28916	G	T	0,999674	2021-08-02	United States
N_377_Y	N	377	SRR15557646	29402	G	T	1	2021-08-02	United States
ORF1ab_767_K	ORF1ab	767	SRR15557651	2564	G	A	0,999691	2021-08-02	United States
ORF1ab_1306_S	ORF1ab	1306	SRR15557651	4181	G	T	0,999899	2021-08-02	United States
ORF1ab_2046_L	ORF1ab	2046	SRR15557651	6402	C	T	0,999423	2021-08-02	United States
ORF1ab_2287_S	ORF1ab	2287	SRR15557651	7124	C	T	1	2021-08-02	United States
ORF1ab_2930_L	ORF1ab	2930	SRR15557651	9053	G	T	0,999702	2021-08-02	United States
ORF1ab_3255_I	ORF1ab	3255	SRR15557651	10029	C	T	0,999476	2021-08-02	United States
ORF1ab_3646_A	ORF1ab	3646	SRR15557651	11201	A	G	0,999797	2021-08-02	United States
ORF1ab_314_L	ORF1ab	314	SRR15557651	14408	C	T	0,999464	2021-08-02	United States
ORF1ab_662_S	ORF1ab	662	SRR15557651	15451	G	A	0,997675	2021-08-02	United States
ORF1ab_1000_L	ORF1ab	1000	SRR15557651	16466	C	T	0,999471	2021-08-02	United States
ORF1ab_1257_V	ORF1ab	1257	SRR15557651	17236	A	G	0,999894	2021-08-02	United States
ORF1ab_1895_V	ORF1ab	1895	SRR15557651	19151	C	T	0,0532027	2021-08-02	United States
ORF1ab_1918_V	ORF1ab	1918	SRR15557651	19220	C	T	0,9997	2021-08-02	United States
S_19_R	S	19	SRR15557651	21618	C	G	1	2021-08-02	United States
S_142_D	S	142	SRR15557651	21987	G	A	0,681553	2021-08-02	United States
S_156_NA	S	156	SRR15557651	22028	G	-AGTTCA	0,994657	2021-08-02	United States
S_452_R	S	452	SRR15557651	22917	T	G	1	2021-08-02	United States
S_478_K	S	478	SRR15557651	22995	C	A	0,999578	2021-08-02	United States
S_614_G	S	614	SRR15557651	23403	A	G	0,999815	2021-08-02	United States
S_681_R	S	681	SRR15557651	23604	C	G	0,999944	2021-08-02	United States
S_950_N	S	950	SRR15557651	24410	G	A	0,984519	2021-08-02	United States
ORF3a_26_L	ORF3a	26	SRR15557651	25469	C	T	0,999807	2021-08-02	United States
ORF3a_104_S	ORF3a	104	SRR15557651	25702	C	T	0,999718	2021-08-02	United States
ORF3a_254_V	ORF3a	254	SRR15557651	26153	G	T	0,99989	2021-08-02	United States
M_82_T	M	82	SRR15557651	26767	T	C	0,999763	2021-08-02	United States
ORF7a_82_A	ORF7a	82	SRR15557651	27638	T	C	0,992995	2021-08-02	United States
ORF7a_120_I	ORF7a	120	SRR15557651	27752	C	T	0,99924	2021-08-02	United States
ORF7b_40_I	ORF7b	40	SRR15557651	27874	C	T	0,998587	2021-08-02	United States
ORF8_118_NA	ORF8	118	SRR15557651	28247	A	-GATTTC	0,920371	2021-08-02	United States
ORF8_120_L	ORF8	120	SRR15557651	28253	C	A	0,993596	2021-08-02	United States
N_63_G	N	63	SRR15557651	28461	A	G	0,9889	2021-08-02	United States
N_203_M	N	203	SRR15557651	28881	G	T	1	2021-08-02	United States
N_208_S	N	208	SRR15557651	28895	G	T	0,998046	2021-08-02	United States
N_215_C	N	215	SRR15557651	28916	G	T	0,999108	2021-08-02	United States
N_377_Y	N	377	SRR15557651	29402	G	T	0,999102	2021-08-02	United States
ORF1ab_767_K	ORF1ab	767	SRR15557652	2564	G	A	0,999803	2021-08-02	United States
ORF1ab_1306_S	ORF1ab	1306	SRR15557652	4181	G	T	0,99985	2021-08-02	United States
ORF1ab_2046_L	ORF1ab	2046	SRR15557652	6402	C	T	0,999404	2021-08-02	United States
ORF1ab_2287_S	ORF1ab	2287	SRR15557652	7124	C	T	0,999734	2021-08-02	United States
ORF1ab_2930_L	ORF1ab	2930	SRR15557652	9053	G	T	0,999601	2021-08-02	United States
ORF1ab_3255_I	ORF1ab	3255	SRR15557652	10029	C	T	0,999804	2021-08-02	United States
ORF1ab_3646_A	ORF1ab	3646	SRR15557652	11201	A	G	0,999688	2021-08-02	United States
ORF1ab_314_L	ORF1ab	314	SRR15557652	14408	C	T	0,999701	2021-08-02	United States
ORF1ab_662_S	ORF1ab	662	SRR15557652	15451	G	A	0,998256	2021-08-02	United States
ORF1ab_1000_L	ORF1ab	1000	SRR15557652	16466	C	T	0,999811	2021-08-02	United States
ORF1ab_1257_V	ORF1ab	1257	SRR15557652	17236	A	G	0,999862	2021-08-02	United States
ORF1ab_1918_V	ORF1ab	1918	SRR15557652	19220	C	T	0,999463	2021-08-02	United States
S_19_R	S	19	SRR15557652	21618	C	G	0,999888	2021-08-02	United States
S_142_D	S	142	SRR15557652	21987	G	A	0,509855	2021-08-02	United States
S_156_NA	S	156	SRR15557652	22028	G	-AGTTCA	0,995828	2021-08-02	United States
S_452_R	S	452	SRR15557652	22917	T	G	0,999658	2021-08-02	United States
S_478_K	S	478	SRR15557652	22995	C	A	0,999536	2021-08-02	United States
S_614_G	S	614	SRR15557652	23403	A	G	0,999941	2021-08-02	United States
S_681_R	S	681	SRR15557652	23604	C	G	0,99994	2021-08-02	United States
S_950_N	S	950	SRR15557652	24410	G	A	0,930447	2021-08-02	United States
ORF3a_26_L	ORF3a	26	SRR15557652	25469	C	T	0,999792	2021-08-02	United States
ORF3a_104_S	ORF3a	104	SRR15557652	25702	C	T	0,999679	2021-08-02	United States
ORF3a_254_V	ORF3a	254	SRR15557652	26153	G	T	0,999466	2021-08-02	United States
M_82_T	M	82	SRR15557652	26767	T	C	0,999897	2021-08-02	United States
ORF7a_82_A	ORF7a	82	SRR15557652	27638	T	C	0,999873	2021-08-02	United States
ORF7a_120_I	ORF7a	120	SRR15557652	27752	C	T	0,999736	2021-08-02	United States
ORF7b_40_I	ORF7b	40	SRR15557652	27874	C	T	0,99956	2021-08-02	United States
ORF8_118_NA	ORF8	118	SRR15557652	28247	A	-GATTTC	0,929749	2021-08-02	United States
ORF8_120_L	ORF8	120	SRR15557652	28253	C	A	0,98849	2021-08-02	United States
N_63_G	N	63	SRR15557652	28461	A	G	0,980693	2021-08-02	United States
N_203_M	N	203	SRR15557652	28881	G	T	0,999122	2021-08-02	United States
N_208_S	N	208	SRR15557652	28895	G	T	0,99932	2021-08-02	United States
N_215_C	N	215	SRR15557652	28916	G	T	0,99941	2021-08-02	United States
N_377_Y	N	377	SRR15557652	29402	G	T	0,998781	2021-08-02	United States
ORF1ab_1306_S	ORF1ab	1306	SRR15557653	4181	G	T	0,999749	2021-07-30	United States
ORF1ab_2046_L	ORF1ab	2046	SRR15557653	6402	C	T	0,999439	2021-07-30	United States
ORF1ab_2287_S	ORF1ab	2287	SRR15557653	7124	C	T	0,999754	2021-07-30	United States
ORF1ab_2857_I	ORF1ab	2857	SRR15557653	8834	G	A	0,999689	2021-07-30	United States
ORF1ab_2930_L	ORF1ab	2930	SRR15557653	9053	G	T	0,999398	2021-07-30	United States
ORF1ab_3255_I	ORF1ab	3255	SRR15557653	10029	C	T	0,999888	2021-07-30	United States
ORF1ab_3646_A	ORF1ab	3646	SRR15557653	11201	A	G	0,999678	2021-07-30	United States
ORF1ab_3731_V	ORF1ab	3731	SRR15557653	11456	A	G	0,999815	2021-07-30	United States
ORF1ab_314_L	ORF1ab	314	SRR15557653	14408	C	T	0,999894	2021-07-30	United States
ORF1ab_662_S	ORF1ab	662	SRR15557653	15451	G	A	0,998425	2021-07-30	United States
ORF1ab_1000_L	ORF1ab	1000	SRR15557653	16466	C	T	0,999728	2021-07-30	United States
ORF1ab_1918_V	ORF1ab	1918	SRR15557653	19220	C	T	0,99977	2021-07-30	United States
S_19_R	S	19	SRR15557653	21618	C	G	1	2021-07-30	United States
S_142_D	S	142	SRR15557653	21987	G	A	0,511482	2021-07-30	United States
S_156_NA	S	156	SRR15557653	22028	G	-AGTTCA	0,997296	2021-07-30	United States
S_452_R	S	452	SRR15557653	22917	T	G	1	2021-07-30	United States
S_478_K	S	478	SRR15557653	22995	C	A	0,999527	2021-07-30	United States
S_614_G	S	614	SRR15557653	23403	A	G	0,999737	2021-07-30	United States
S_681_R	S	681	SRR15557653	23604	C	G	0,999585	2021-07-30	United States
S_950_N	S	950	SRR15557653	24410	G	A	0,950797	2021-07-30	United States
ORF3a_24_I	ORF3a	24	SRR15557653	25463	C	T	0,999204	2021-07-30	United States
ORF3a_26_L	ORF3a	26	SRR15557653	25469	C	T	0,999742	2021-07-30	United States
ORF3a_52_F	ORF3a	52	SRR15557653	25546	C	T	0,0664817	2021-07-30	United States
M_82_T	M	82	SRR15557653	26767	T	C	0,999889	2021-07-30	United States
ORF7a_82_A	ORF7a	82	SRR15557653	27638	T	C	1	2021-07-30	United States
ORF7a_120_I	ORF7a	120	SRR15557653	27752	C	T	0,999539	2021-07-30	United States
ORF7b_40_I	ORF7b	40	SRR15557653	27874	C	T	0,999711	2021-07-30	United States
ORF8_118_NA	ORF8	118	SRR15557653	28247	A	-GATTTC	0,918381	2021-07-30	United States
ORF8_120_L	ORF8	120	SRR15557653	28253	C	A	0,996954	2021-07-30	United States
N_63_G	N	63	SRR15557653	28461	A	G	0,989216	2021-07-30	United States
N_203_M	N	203	SRR15557653	28881	G	T	0,998146	2021-07-30	United States
N_215_C	N	215	SRR15557653	28916	G	T	0,999646	2021-07-30	United States
N_377_Y	N	377	SRR15557653	29402	G	T	0,998439	2021-07-30	United States
ORF1ab_1306_S	ORF1ab	1306	SRR15557654	4181	G	T	1	2021-07-31	United States
ORF1ab_2046_L	ORF1ab	2046	SRR15557654	6402	C	T	0,999581	2021-07-31	United States
ORF1ab_2287_S	ORF1ab	2287	SRR15557654	7124	C	T	1	2021-07-31	United States
ORF1ab_2930_L	ORF1ab	2930	SRR15557654	9053	G	T	1	2021-07-31	United States
ORF1ab_3255_I	ORF1ab	3255	SRR15557654	10029	C	T	1	2021-07-31	United States
ORF1ab_3603_NA	ORF1ab	3603	SRR15557654	11074	C	-T	0,0690338	2021-07-31	United States
ORF1ab_3646_A	ORF1ab	3646	SRR15557654	11201	A	G	0,999903	2021-07-31	United States
ORF1ab_314_L	ORF1ab	314	SRR15557654	14408	C	T	0,999237	2021-07-31	United States
ORF1ab_662_S	ORF1ab	662	SRR15557654	15451	G	A	0,997448	2021-07-31	United States
ORF1ab_1000_L	ORF1ab	1000	SRR15557654	16466	C	T	0,99707	2021-07-31	United States
ORF1ab_1918_V	ORF1ab	1918	SRR15557654	19220	C	T	0,999744	2021-07-31	United States
S_19_R	S	19	SRR15557654	21618	C	G	1	2021-07-31	United States
S_156_NA	S	156	SRR15557654	22028	G	-AGTTCA	1	2021-07-31	United States
S_452_R	S	452	SRR15557654	22917	T	G	0,998617	2021-07-31	United States
S_478_K	S	478	SRR15557654	22995	C	A	1	2021-07-31	United States
S_614_G	S	614	SRR15557654	23403	A	G	0,999667	2021-07-31	United States
S_681_R	S	681	SRR15557654	23604	C	G	0,999028	2021-07-31	United States
S_950_N	S	950	SRR15557654	24410	G	A	0,99825	2021-07-31	United States
ORF3a_26_L	ORF3a	26	SRR15557654	25469	C	T	0,999594	2021-07-31	United States
ORF3a_239_Q	ORF3a	239	SRR15557654	26107	G	C	1	2021-07-31	United States
M_30_I	M	30	SRR15557654	26611	C	T	0,999822	2021-07-31	United States
M_82_T	M	82	SRR15557654	26767	T	C	1	2021-07-31	United States
ORF7a_120_I	ORF7a	120	SRR15557654	27752	C	T	1	2021-07-31	United States
ORF7b_40_I	ORF7b	40	SRR15557654	27874	C	T	1	2021-07-31	United States
ORF8_118_NA	ORF8	118	SRR15557654	28247	A	-GATTTC	0,923559	2021-07-31	United States
ORF8_120_L	ORF8	120	SRR15557654	28253	C	A	0,991837	2021-07-31	United States
N_63_G	N	63	SRR15557654	28461	A	G	0,987925	2021-07-31	United States
N_203_M	N	203	SRR15557654	28881	G	T	1	2021-07-31	United States
N_215_C	N	215	SRR15557654	28916	G	T	1	2021-07-31	United States
N_377_Y	N	377	SRR15557654	29402	G	T	1	2021-07-31	United States
ORF1ab_309_L	ORF1ab	309	SRR15557656	1191	C	T	1	2021-08-02	United States
ORF1ab_1640_L	ORF1ab	1640	SRR15557656	5184	C	T	1	2021-08-02	United States
ORF1ab_3209_V	ORF1ab	3209	SRR15557656	9891	C	T	0,99976	2021-08-02	United States
ORF1ab_3718_A	ORF1ab	3718	SRR15557656	11418	T	C	1	2021-08-02	United States
ORF1ab_314_L	ORF1ab	314	SRR15557656	14408	C	T	0,999772	2021-08-02	United States
ORF1ab_662_S	ORF1ab	662	SRR15557656	15451	G	A	0,998816	2021-08-02	United States
ORF1ab_1000_L	ORF1ab	1000	SRR15557656	16466	C	T	0,999794	2021-08-02	United States
ORF1ab_1540_I	ORF1ab	1540	SRR15557656	18086	C	T	0,999275	2021-08-02	United States
ORF1ab_1570_L	ORF1ab	1570	SRR15557656	18176	C	T	1	2021-08-02	United States
ORF1ab_1898_F	ORF1ab	1898	SRR15557656	19160	C	T	0,999872	2021-08-02	United States
S_19_R	S	19	SRR15557656	21618	C	G	1	2021-08-02	United States
S_156_NA	S	156	SRR15557656	22028	G	-AGTTCA	0,998131	2021-08-02	United States
S_452_R	S	452	SRR15557656	22917	T	G	1	2021-08-02	United States
S_478_K	S	478	SRR15557656	22995	C	A	0,999071	2021-08-02	United States
S_614_G	S	614	SRR15557656	23403	A	G	0,999407	2021-08-02	United States
S_681_R	S	681	SRR15557656	23604	C	G	0,99943	2021-08-02	United States
S_950_N	S	950	SRR15557656	24410	G	A	0,969047	2021-08-02	United States
ORF3a_26_L	ORF3a	26	SRR15557656	25469	C	T	0,999714	2021-08-02	United States
ORF3a_176_I	ORF3a	176	SRR15557656	25919	C	T	0,996829	2021-08-02	United States
M_82_T	M	82	SRR15557656	26767	T	C	1	2021-08-02	United States
ORF7a_82_A	ORF7a	82	SRR15557656	27638	T	C	1	2021-08-02	United States
ORF7a_116_F	ORF7a	116	SRR15557656	27739	C	T	1	2021-08-02	United States
ORF7a_120_I	ORF7a	120	SRR15557656	27752	C	T	1	2021-08-02	United States
ORF8_118_NA	ORF8	118	SRR15557656	28247	A	-GATTTC	0,934356	2021-08-02	United States
ORF8_120_L	ORF8	120	SRR15557656	28253	C	A	0,990521	2021-08-02	United States
N_63_G	N	63	SRR15557656	28461	A	G	0,973298	2021-08-02	United States
N_203_M	N	203	SRR15557656	28881	G	T	1	2021-08-02	United States
N_377_Y	N	377	SRR15557656	29402	G	T	1	2021-08-02	United States
ORF1ab_1306_S	ORF1ab	1306	SRR15557657	4181	G	T	0,99958	2021-08-02	United States
ORF1ab_2046_L	ORF1ab	2046	SRR15557657	6402	C	T	0,99919	2021-08-02	United States
ORF1ab_2287_S	ORF1ab	2287	SRR15557657	7124	C	T	0,999799	2021-08-02	United States
ORF1ab_2930_L	ORF1ab	2930	SRR15557657	9053	G	T	0,99904	2021-08-02	United States
ORF1ab_3255_I	ORF1ab	3255	SRR15557657	10029	C	T	0,999699	2021-08-02	United States
ORF1ab_3603_NA	ORF1ab	3603	SRR15557657	11074	C	+T	0,0869891	2021-08-02	United States
ORF1ab_3606_NA	ORF1ab	3606	SRR15557657	11082	T	-G	0,193863	2021-08-02	United States
ORF1ab_3606_F	ORF1ab	3606	SRR15557657	11083	G	T	0,999671	2021-08-02	United States
ORF1ab_3646_A	ORF1ab	3646	SRR15557657	11201	A	G	0,999728	2021-08-02	United States
ORF1ab_314_L	ORF1ab	314	SRR15557657	14408	C	T	0,999306	2021-08-02	United States
ORF1ab_662_S	ORF1ab	662	SRR15557657	15451	G	A	0,998353	2021-08-02	United States
ORF1ab_1000_L	ORF1ab	1000	SRR15557657	16466	C	T	0,999854	2021-08-02	United States
ORF1ab_1257_V	ORF1ab	1257	SRR15557657	17236	A	G	0,999913	2021-08-02	United States
ORF1ab_1918_V	ORF1ab	1918	SRR15557657	19220	C	T	0,999815	2021-08-02	United States
S_19_R	S	19	SRR15557657	21618	C	G	1	2021-08-02	United States
S_142_D	S	142	SRR15557657	21987	G	A	0,638596	2021-08-02	United States
S_156_NA	S	156	SRR15557657	22028	G	-AGTTCA	0,994002	2021-08-02	United States
S_452_R	S	452	SRR15557657	22917	T	G	0,99947	2021-08-02	United States
S_478_K	S	478	SRR15557657	22995	C	A	0,999485	2021-08-02	United States
S_614_G	S	614	SRR15557657	23403	A	G	0,999927	2021-08-02	United States
S_681_R	S	681	SRR15557657	23604	C	G	0,999942	2021-08-02	United States
S_950_N	S	950	SRR15557657	24410	G	A	0,977909	2021-08-02	United States
ORF3a_26_L	ORF3a	26	SRR15557657	25469	C	T	0,999937	2021-08-02	United States
ORF3a_104_S	ORF3a	104	SRR15557657	25702	C	T	0,999677	2021-08-02	United States
M_82_T	M	82	SRR15557657	26767	T	C	0,999903	2021-08-02	United States
ORF7a_82_A	ORF7a	82	SRR15557657	27638	T	C	1	2021-08-02	United States
ORF7a_120_I	ORF7a	120	SRR15557657	27752	C	T	1	2021-08-02	United States
ORF7b_40_I	ORF7b	40	SRR15557657	27874	C	T	0,999674	2021-08-02	United States
ORF8_118_NA	ORF8	118	SRR15557657	28247	A	-GATTTC	0,930447	2021-08-02	United States
ORF8_120_L	ORF8	120	SRR15557657	28253	C	A	0,99382	2021-08-02	United States
N_63_G	N	63	SRR15557657	28461	A	G	0,980727	2021-08-02	United States
N_203_M	N	203	SRR15557657	28881	G	T	0,999215	2021-08-02	United States
N_208_S	N	208	SRR15557657	28895	G	T	0,998059	2021-08-02	United States
N_215_C	N	215	SRR15557657	28916	G	T	0,999933	2021-08-02	United States
N_377_Y	N	377	SRR15557657	29402	G	T	0,999495	2021-08-02	United States
ORF1ab_1306_S	ORF1ab	1306	SRR15557658	4181	G	T	1	2021-08-03	United States
ORF1ab_2046_L	ORF1ab	2046	SRR15557658	6402	C	T	0,999391	2021-08-03	United States
ORF1ab_2287_S	ORF1ab	2287	SRR15557658	7124	C	T	1	2021-08-03	United States
ORF1ab_2930_L	ORF1ab	2930	SRR15557658	9053	G	T	0,99943	2021-08-03	United States
ORF1ab_3646_A	ORF1ab	3646	SRR15557658	11201	A	G	0,999789	2021-08-03	United States
ORF1ab_314_L	ORF1ab	314	SRR15557658	14408	C	T	0,999757	2021-08-03	United States
ORF1ab_662_S	ORF1ab	662	SRR15557658	15451	G	A	0,998523	2021-08-03	United States
ORF1ab_1000_L	ORF1ab	1000	SRR15557658	16466	C	T	0,999233	2021-08-03	United States
ORF1ab_1918_V	ORF1ab	1918	SRR15557658	19220	C	T	0,999748	2021-08-03	United States
S_19_R	S	19	SRR15557658	21618	C	G	1	2021-08-03	United States
S_112_L	S	112	SRR15557658	21897	C	T	1	2021-08-03	United States
S_156_NA	S	156	SRR15557658	22028	G	-AGTTCA	0,988166	2021-08-03	United States
S_452_R	S	452	SRR15557658	22917	T	G	1	2021-08-03	United States
S_478_K	S	478	SRR15557658	22995	C	A	0,999326	2021-08-03	United States
S_500_S	S	500	SRR15557658	23061	C	G	0,0676091	2021-08-03	United States
S_574_Y	S	574	SRR15557658	23282	G	T	0,999575	2021-08-03	United States
S_614_G	S	614	SRR15557658	23403	A	G	0,999756	2021-08-03	United States
S_681_R	S	681	SRR15557658	23604	C	G	0,99975	2021-08-03	United States
S_950_N	S	950	SRR15557658	24410	G	A	0,9971	2021-08-03	United States
ORF3a_26_L	ORF3a	26	SRR15557658	25469	C	T	1	2021-08-03	United States
ORF3a_68_I	ORF3a	68	SRR15557658	25595	G	T	0,999683	2021-08-03	United States
ORF3a_239_Q	ORF3a	239	SRR15557658	26107	G	C	1	2021-08-03	United States
M_30_I	M	30	SRR15557658	26611	C	T	0,999709	2021-08-03	United States
M_82_T	M	82	SRR15557658	26767	T	C	0,999617	2021-08-03	United States
ORF7b_40_I	ORF7b	40	SRR15557658	27874	C	T	1	2021-08-03	United States
ORF8_118_NA	ORF8	118	SRR15557658	28247	A	-GATTTC	0,920558	2021-08-03	United States
ORF8_120_L	ORF8	120	SRR15557658	28253	C	A	0,991114	2021-08-03	United States
N_63_G	N	63	SRR15557658	28461	A	G	0,987266	2021-08-03	United States
N_203_M	N	203	SRR15557658	28881	G	T	1	2021-08-03	United States
N_215_C	N	215	SRR15557658	28916	G	T	1	2021-08-03	United States
N_377_Y	N	377	SRR15557658	29402	G	T	1	2021-08-03	United States
ORF1ab_261_N	ORF1ab	261	SRR15557659	1048	G	T	1	2021-08-03	United States
ORF1ab_1306_S	ORF1ab	1306	SRR15557659	4181	G	T	0,999701	2021-08-03	United States
ORF1ab_2046_L	ORF1ab	2046	SRR15557659	6402	C	T	0,999422	2021-08-03	United States
ORF1ab_2287_S	ORF1ab	2287	SRR15557659	7124	C	T	0,999562	2021-08-03	United States
ORF1ab_2930_L	ORF1ab	2930	SRR15557659	9053	G	T	0,999666	2021-08-03	United States
ORF1ab_3255_I	ORF1ab	3255	SRR15557659	10029	C	T	0,999754	2021-08-03	United States
ORF1ab_3546_C	ORF1ab	3546	SRR15557659	10901	G	T	0,999808	2021-08-03	United States
ORF1ab_3646_A	ORF1ab	3646	SRR15557659	11201	A	G	0,999686	2021-08-03	United States
ORF1ab_260_G	ORF1ab	260	SRR15557659	14246	A	G	0,999822	2021-08-03	United States
ORF1ab_314_L	ORF1ab	314	SRR15557659	14408	C	T	0,999786	2021-08-03	United States
ORF1ab_662_S	ORF1ab	662	SRR15557659	15451	G	A	0,998845	2021-08-03	United States
ORF1ab_1000_L	ORF1ab	1000	SRR15557659	16466	C	T	0,999755	2021-08-03	United States
ORF1ab_1918_V	ORF1ab	1918	SRR15557659	19220	C	T	0,999542	2021-08-03	United States
S_19_R	S	19	SRR15557659	21618	C	G	0,999947	2021-08-03	United States
S_142_D	S	142	SRR15557659	21987	G	A	0,483489	2021-08-03	United States
S_156_NA	S	156	SRR15557659	22028	G	-AGTTCA	0,993357	2021-08-03	United States
S_452_R	S	452	SRR15557659	22917	T	G	0,99949	2021-08-03	United States
S_478_K	S	478	SRR15557659	22995	C	A	0,999462	2021-08-03	United States
S_614_G	S	614	SRR15557659	23403	A	G	0,999794	2021-08-03	United States
S_681_R	S	681	SRR15557659	23604	C	G	1	2021-08-03	United States
S_950_N	S	950	SRR15557659	24410	G	A	0,90914	2021-08-03	United States
ORF3a_26_L	ORF3a	26	SRR15557659	25469	C	T	0,999777	2021-08-03	United States
M_82_T	M	82	SRR15557659	26767	T	C	0,999795	2021-08-03	United States
ORF7a_45_L	ORF7a	45	SRR15557659	27527	C	T	0,902067	2021-08-03	United States
ORF7a_82_A	ORF7a	82	SRR15557659	27638	T	C	0,999925	2021-08-03	United States
ORF7a_120_I	ORF7a	120	SRR15557659	27752	C	T	0,999798	2021-08-03	United States
ORF7b_40_I	ORF7b	40	SRR15557659	27874	C	T	0,999699	2021-08-03	United States
ORF8_118_NA	ORF8	118	SRR15557659	28247	A	-GATTTC	0,936423	2021-08-03	United States
ORF8_120_L	ORF8	120	SRR15557659	28253	C	A	0,991848	2021-08-03	United States
N_63_G	N	63	SRR15557659	28461	A	G	0,946633	2021-08-03	United States
N_97_S	N	97	SRR15557659	28562	G	A	0,999713	2021-08-03	United States
N_203_M	N	203	SRR15557659	28881	G	T	0,999674	2021-08-03	United States
N_215_C	N	215	SRR15557659	28916	G	T	0,9996	2021-08-03	United States
N_377_Y	N	377	SRR15557659	29402	G	T	0,999763	2021-08-03	United States
ORF1ab_1306_S	ORF1ab	1306	SRR15557660	4181	G	T	0,999945	2021-08-03	United States
ORF1ab_2046_L	ORF1ab	2046	SRR15557660	6402	C	T	0,999356	2021-08-03	United States
ORF1ab_2287_S	ORF1ab	2287	SRR15557660	7124	C	T	0,999504	2021-08-03	United States
ORF1ab_2930_L	ORF1ab	2930	SRR15557660	9053	G	T	0,998276	2021-08-03	United States
ORF1ab_3255_I	ORF1ab	3255	SRR15557660	10029	C	T	0,999721	2021-08-03	United States
ORF1ab_3646_A	ORF1ab	3646	SRR15557660	11201	A	G	0,999706	2021-08-03	United States
ORF1ab_314_L	ORF1ab	314	SRR15557660	14408	C	T	0,999814	2021-08-03	United States
ORF1ab_662_S	ORF1ab	662	SRR15557660	15451	G	A	0,999138	2021-08-03	United States
ORF1ab_1000_L	ORF1ab	1000	SRR15557660	16466	C	T	0,999747	2021-08-03	United States
ORF1ab_1918_V	ORF1ab	1918	SRR15557660	19220	C	T	0,999746	2021-08-03	United States
ORF1ab_2635_H	ORF1ab	2635	SRR15557660	21372	G	T	0,959775	2021-08-03	United States
S_19_R	S	19	SRR15557660	21618	C	G	0,999922	2021-08-03	United States
S_30_I	S	30	SRR15557660	21651	A	T	0,99994	2021-08-03	United States
S_95_I	S	95	SRR15557660	21846	C	T	0,996923	2021-08-03	United States
S_142_D	S	142	SRR15557660	21987	G	A	0,457768	2021-08-03	United States
S_156_NA	S	156	SRR15557660	22028	G	-AGTTCA	0,997075	2021-08-03	United States
S_452_R	S	452	SRR15557660	22917	T	G	0,999643	2021-08-03	United States
S_478_K	S	478	SRR15557660	22995	C	A	0,999568	2021-08-03	United States
S_614_G	S	614	SRR15557660	23403	A	G	0,999771	2021-08-03	United States
S_681_R	S	681	SRR15557660	23604	C	G	0,999891	2021-08-03	United States
S_950_N	S	950	SRR15557660	24410	G	A	0,753992	2021-08-03	United States
ORF3a_26_L	ORF3a	26	SRR15557660	25469	C	T	0,999179	2021-08-03	United States
ORF3a_95_S	ORF3a	95	SRR15557660	25676	T	C	0,999741	2021-08-03	United States
ORF3a_257_D	ORF3a	257	SRR15557660	26161	A	G	1	2021-08-03	United States
M_82_T	M	82	SRR15557660	26767	T	C	0,999717	2021-08-03	United States
ORF7a_71_I	ORF7a	71	SRR15557660	27604	G	A	0,999926	2021-08-03	United States
ORF7a_82_A	ORF7a	82	SRR15557660	27638	T	C	0,99948	2021-08-03	United States
ORF7a_120_I	ORF7a	120	SRR15557660	27752	C	T	0,999742	2021-08-03	United States
ORF7b_40_I	ORF7b	40	SRR15557660	27874	C	T	0,999806	2021-08-03	United States
ORF8_118_NA	ORF8	118	SRR15557660	28247	A	-GATTTC	0,931593	2021-08-03	United States
ORF8_120_L	ORF8	120	SRR15557660	28253	C	A	0,997416	2021-08-03	United States
N_63_G	N	63	SRR15557660	28461	A	G	0,857064	2021-08-03	United States
N_203_M	N	203	SRR15557660	28881	G	T	0,999873	2021-08-03	United States
N_215_C	N	215	SRR15557660	28916	G	T	0,999575	2021-08-03	United States
N_377_Y	N	377	SRR15557660	29402	G	T	1	2021-08-03	United States
ORF1ab_81_NA	ORF1ab	81	SRR15557662	507	A	-TGGTCATGTTATGGT	0,736126	2021-08-03	United States
ORF1ab_1306_S	ORF1ab	1306	SRR15557662	4181	G	T	0,999725	2021-08-03	United States
ORF1ab_2046_L	ORF1ab	2046	SRR15557662	6402	C	T	0,999468	2021-08-03	United States
ORF1ab_2287_S	ORF1ab	2287	SRR15557662	7124	C	T	0,999547	2021-08-03	United States
ORF1ab_2930_L	ORF1ab	2930	SRR15557662	9053	G	T	0,999588	2021-08-03	United States
ORF1ab_3255_I	ORF1ab	3255	SRR15557662	10029	C	T	0,99982	2021-08-03	United States
ORF1ab_3646_A	ORF1ab	3646	SRR15557662	11201	A	G	0,999525	2021-08-03	United States
ORF1ab_314_L	ORF1ab	314	SRR15557662	14408	C	T	0,999803	2021-08-03	United States
ORF1ab_662_S	ORF1ab	662	SRR15557662	15451	G	A	0,998907	2021-08-03	United States
ORF1ab_1000_L	ORF1ab	1000	SRR15557662	16466	C	T	0,999759	2021-08-03	United States
ORF1ab_1918_V	ORF1ab	1918	SRR15557662	19220	C	T	0,999796	2021-08-03	United States
ORF1ab_2560_F	ORF1ab	2560	SRR15557662	21145	C	T	0,624704	2021-08-03	United States
S_19_R	S	19	SRR15557662	21618	C	G	0,999835	2021-08-03	United States
S_112_L	S	112	SRR15557662	21897	C	T	0,999675	2021-08-03	United States
S_142_D	S	142	SRR15557662	21987	G	A	0,406985	2021-08-03	United States
S_156_NA	S	156	SRR15557662	22028	G	-AGTTCA	0,989494	2021-08-03	United States
S_452_R	S	452	SRR15557662	22917	T	G	0,999641	2021-08-03	United States
S_478_K	S	478	SRR15557662	22995	C	A	0,999795	2021-08-03	United States
S_614_G	S	614	SRR15557662	23403	A	G	0,999844	2021-08-03	United States
S_681_R	S	681	SRR15557662	23604	C	G	0,999633	2021-08-03	United States
S_874_I	S	874	SRR15557662	24183	C	T	0,362307	2021-08-03	United States
S_950_N	S	950	SRR15557662	24410	G	A	0,845572	2021-08-03	United States
ORF3a_26_L	ORF3a	26	SRR15557662	25469	C	T	0,999854	2021-08-03	United States
ORF3a_239_Q	ORF3a	239	SRR15557662	26107	G	C	0,999742	2021-08-03	United States
M_82_T	M	82	SRR15557662	26767	T	C	0,999743	2021-08-03	United States
ORF7a_82_A	ORF7a	82	SRR15557662	27638	T	C	0,999567	2021-08-03	United States
ORF7a_120_I	ORF7a	120	SRR15557662	27752	C	T	0,99986	2021-08-03	United States
ORF7b_40_I	ORF7b	40	SRR15557662	27874	C	T	0,999589	2021-08-03	United States
ORF8_118_NA	ORF8	118	SRR15557662	28247	A	-GATTTC	0,936369	2021-08-03	United States
ORF8_120_L	ORF8	120	SRR15557662	28253	C	A	0,992145	2021-08-03	United States
N_63_G	N	63	SRR15557662	28461	A	G	0,804084	2021-08-03	United States
N_203_M	N	203	SRR15557662	28881	G	T	0,999793	2021-08-03	United States
N_215_C	N	215	SRR15557662	28916	G	T	0,999569	2021-08-03	United States
N_377_Y	N	377	SRR15557662	29402	G	T	0,999714	2021-08-03	United States
ORF1ab_209_C	ORF1ab	209	SRR15557663	890	G	T	0,999138	2021-08-03	United States
ORF1ab_1633_D	ORF1ab	1633	SRR15557663	5164	G	T	0,999413	2021-08-03	United States
ORF1ab_1640_L	ORF1ab	1640	SRR15557663	5184	C	T	0,998679	2021-08-03	United States
ORF1ab_1786_L	ORF1ab	1786	SRR15557663	5622	C	T	0,999106	2021-08-03	United States
ORF1ab_3084_I	ORF1ab	3084	SRR15557663	9515	C	A	0,999876	2021-08-03	United States
ORF1ab_3209_V	ORF1ab	3209	SRR15557663	9891	C	T	0,999602	2021-08-03	United States
ORF1ab_3718_A	ORF1ab	3718	SRR15557663	11418	T	C	0,999737	2021-08-03	United States
ORF1ab_3750_I	ORF1ab	3750	SRR15557663	11514	C	T	0,999731	2021-08-03	United States
ORF1ab_314_L	ORF1ab	314	SRR15557663	14408	C	T	0,999942	2021-08-03	United States
ORF1ab_662_S	ORF1ab	662	SRR15557663	15451	G	A	0,998966	2021-08-03	United States
ORF1ab_1000_L	ORF1ab	1000	SRR15557663	16466	C	T	0,999654	2021-08-03	United States
S_19_R	S	19	SRR15557663	21618	C	G	1	2021-08-03	United States
S_142_D	S	142	SRR15557663	21987	G	A	0,476263	2021-08-03	United States
S_156_NA	S	156	SRR15557663	22028	G	-AGTTCA	0,995478	2021-08-03	United States
S_222_V	S	222	SRR15557663	22227	C	T	0,999695	2021-08-03	United States
S_289_I	S	289	SRR15557663	22427	G	A	0,99915	2021-08-03	United States
S_452_R	S	452	SRR15557663	22917	T	G	0,999633	2021-08-03	United States
S_478_K	S	478	SRR15557663	22995	C	A	0,999738	2021-08-03	United States
S_614_G	S	614	SRR15557663	23403	A	G	0,999768	2021-08-03	United States
S_681_R	S	681	SRR15557663	23604	C	G	0,999851	2021-08-03	United States
S_902_I	S	902	SRR15557663	24268	G	T	0,999548	2021-08-03	United States
S_950_N	S	950	SRR15557663	24410	G	A	0,860237	2021-08-03	United States
ORF3a_26_L	ORF3a	26	SRR15557663	25469	C	T	0,999834	2021-08-03	United States
M_82_T	M	82	SRR15557663	26767	T	C	0,999731	2021-08-03	United States
ORF7a_14_I	ORF7a	14	SRR15557663	27434	C	T	0,0550485	2021-08-03	United States
ORF7a_82_A	ORF7a	82	SRR15557663	27638	T	C	0,999545	2021-08-03	United States
ORF7a_120_I	ORF7a	120	SRR15557663	27752	C	T	0,999812	2021-08-03	United States
ORF8_118_NA	ORF8	118	SRR15557663	28247	A	-GATTTC	0,933015	2021-08-03	United States
ORF8_119_V	ORF8	119	SRR15557663	28249	A	T	0,990385	2021-08-03	United States
ORF8_120_L	ORF8	120	SRR15557663	28253	C	A	0,994764	2021-08-03	United States
N_18_V	N	18	SRR15557663	28326	G	T	0,99979	2021-08-03	United States
N_63_G	N	63	SRR15557663	28461	A	G	0,97997	2021-08-03	United States
N_203_M	N	203	SRR15557663	28881	G	T	0,999469	2021-08-03	United States
N_377_Y	N	377	SRR15557663	29402	G	T	0,999745	2021-08-03	United States
ORF1ab_767_K	ORF1ab	767	SRR15557665	2564	G	A	0,999754	2021-08-03	United States
ORF1ab_1228_G	ORF1ab	1228	SRR15557665	3948	A	G	0,999775	2021-08-03	United States
ORF1ab_1306_S	ORF1ab	1306	SRR15557665	4181	G	T	0,999606	2021-08-03	United States
ORF1ab_2046_L	ORF1ab	2046	SRR15557665	6402	C	T	0,999604	2021-08-03	United States
ORF1ab_2287_S	ORF1ab	2287	SRR15557665	7124	C	T	0,999225	2021-08-03	United States
ORF1ab_2930_L	ORF1ab	2930	SRR15557665	9053	G	T	1	2021-08-03	United States
ORF1ab_3255_I	ORF1ab	3255	SRR15557665	10029	C	T	0,999885	2021-08-03	United States
ORF1ab_3646_A	ORF1ab	3646	SRR15557665	11201	A	G	0,999827	2021-08-03	United States
ORF1ab_3766_F	ORF1ab	3766	SRR15557665	11562	G	T	0,83109	2021-08-03	United States
ORF1ab_314_L	ORF1ab	314	SRR15557665	14408	C	T	1	2021-08-03	United States
ORF1ab_662_S	ORF1ab	662	SRR15557665	15451	G	A	0,99906	2021-08-03	United States
ORF1ab_1000_L	ORF1ab	1000	SRR15557665	16466	C	T	0,999854	2021-08-03	United States
ORF1ab_1918_V	ORF1ab	1918	SRR15557665	19220	C	T	0,999636	2021-08-03	United States
S_19_R	S	19	SRR15557665	21618	C	G	0,999748	2021-08-03	United States
S_142_D	S	142	SRR15557665	21987	G	A	0,594714	2021-08-03	United States
S_156_NA	S	156	SRR15557665	22028	G	-AGTTCA	0,993402	2021-08-03	United States
S_452_R	S	452	SRR15557665	22917	T	G	0,998727	2021-08-03	United States
S_478_K	S	478	SRR15557665	22995	C	A	0,999333	2021-08-03	United States
S_614_G	S	614	SRR15557665	23403	A	G	0,999814	2021-08-03	United States
S_681_R	S	681	SRR15557665	23604	C	G	1	2021-08-03	United States
S_950_N	S	950	SRR15557665	24410	G	A	0,951014	2021-08-03	United States
ORF3a_26_L	ORF3a	26	SRR15557665	25469	C	T	0,999771	2021-08-03	United States
ORF3a_239_Q	ORF3a	239	SRR15557665	26107	G	C	0,999684	2021-08-03	United States
M_82_T	M	82	SRR15557665	26767	T	C	0,999597	2021-08-03	United States
ORF7a_82_A	ORF7a	82	SRR15557665	27638	T	C	1	2021-08-03	United States
ORF7a_120_I	ORF7a	120	SRR15557665	27752	C	T	1	2021-08-03	United States
ORF7b_40_I	ORF7b	40	SRR15557665	27874	C	T	0,99975	2021-08-03	United States
ORF8_118_NA	ORF8	118	SRR15557665	28247	A	-GATTTC	0,918583	2021-08-03	United States
ORF8_120_L	ORF8	120	SRR15557665	28253	C	A	0,997642	2021-08-03	United States
N_63_G	N	63	SRR15557665	28461	A	G	0,987546	2021-08-03	United States
N_203_M	N	203	SRR15557665	28881	G	T	1	2021-08-03	United States
N_215_C	N	215	SRR15557665	28916	G	T	1	2021-08-03	United States
N_377_Y	N	377	SRR15557665	29402	G	T	1	2021-08-03	United States
ORF1ab_1640_L	ORF1ab	1640	SRR15557666	5184	C	T	0,999701	2021-08-03	United States
ORF1ab_3209_V	ORF1ab	3209	SRR15557666	9891	C	T	0,999126	2021-08-03	United States
ORF1ab_3718_A	ORF1ab	3718	SRR15557666	11418	T	C	0,999946	2021-08-03	United States
ORF1ab_3750_I	ORF1ab	3750	SRR15557666	11514	C	T	0,999477	2021-08-03	United States
ORF1ab_314_L	ORF1ab	314	SRR15557666	14408	C	T	0,999548	2021-08-03	United States
ORF1ab_662_S	ORF1ab	662	SRR15557666	15451	G	A	0,998593	2021-08-03	United States
ORF1ab_1000_L	ORF1ab	1000	SRR15557666	16466	C	T	0,999612	2021-08-03	United States
ORF1ab_1003_G	ORF1ab	1003	SRR15557666	16474	A	G	0,999931	2021-08-03	United States
S_19_R	S	19	SRR15557666	21618	C	G	1	2021-08-03	United States
S_142_D	S	142	SRR15557666	21987	G	A	0,770552	2021-08-03	United States
S_156_NA	S	156	SRR15557666	22028	G	-AGTTCA	0,992089	2021-08-03	United States
S_222_V	S	222	SRR15557666	22227	C	T	0,999861	2021-08-03	United States
S_452_R	S	452	SRR15557666	22917	T	G	0,999119	2021-08-03	United States
S_478_K	S	478	SRR15557666	22995	C	A	1	2021-08-03	United States
S_614_G	S	614	SRR15557666	23403	A	G	0,99973	2021-08-03	United States
S_681_R	S	681	SRR15557666	23604	C	G	0,999643	2021-08-03	United States
S_950_N	S	950	SRR15557666	24410	G	A	0,980886	2021-08-03	United States
ORF3a_26_L	ORF3a	26	SRR15557666	25469	C	T	1	2021-08-03	United States
ORF3a_101_F	ORF3a	101	SRR15557666	25693	C	T	0,999117	2021-08-03	United States
ORF3a_224_C	ORF3a	224	SRR15557666	26062	G	T	0,999874	2021-08-03	United States
M_82_T	M	82	SRR15557666	26767	T	C	0,999598	2021-08-03	United States
M_197_N	M	197	SRR15557666	27112	G	A	0,999759	2021-08-03	United States
ORF7a_82_A	ORF7a	82	SRR15557666	27638	T	C	1	2021-08-03	United States
ORF7a_120_I	ORF7a	120	SRR15557666	27752	C	T	0,999719	2021-08-03	United States
ORF8_118_NA	ORF8	118	SRR15557666	28247	A	-GATTTC	0,924986	2021-08-03	United States
ORF8_120_L	ORF8	120	SRR15557666	28253	C	A	0,993729	2021-08-03	United States
N_63_G	N	63	SRR15557666	28461	A	G	0,989822	2021-08-03	United States
N_203_M	N	203	SRR15557666	28881	G	T	0,999459	2021-08-03	United States
N_377_Y	N	377	SRR15557666	29402	G	T	1	2021-08-03	United States
ORF1ab_7_C	ORF1ab	7	SRR15557668	284	G	T	0,999667	2021-08-03	United States
ORF1ab_767_K	ORF1ab	767	SRR15557668	2564	G	A	0,99992	2021-08-03	United States
ORF1ab_1228_G	ORF1ab	1228	SRR15557668	3948	A	G	0,999902	2021-08-03	United States
ORF1ab_1306_S	ORF1ab	1306	SRR15557668	4181	G	T	0,999573	2021-08-03	United States
ORF1ab_2046_L	ORF1ab	2046	SRR15557668	6402	C	T	0,999224	2021-08-03	United States
ORF1ab_2287_S	ORF1ab	2287	SRR15557668	7124	C	T	0,999639	2021-08-03	United States
ORF1ab_2930_L	ORF1ab	2930	SRR15557668	9053	G	T	1	2021-08-03	United States
ORF1ab_3255_I	ORF1ab	3255	SRR15557668	10029	C	T	0,999516	2021-08-03	United States
ORF1ab_3603_NA	ORF1ab	3603	SRR15557668	11074	C	-T	0,0501885	2021-08-03	United States
ORF1ab_3646_A	ORF1ab	3646	SRR15557668	11201	A	G	0,99974	2021-08-03	United States
ORF1ab_3761_V	ORF1ab	3761	SRR15557668	11546	A	G	0,200422	2021-08-03	United States
ORF1ab_3766_F	ORF1ab	3766	SRR15557668	11562	G	T	0,527639	2021-08-03	United States
ORF1ab_314_L	ORF1ab	314	SRR15557668	14408	C	T	0,999616	2021-08-03	United States
ORF1ab_662_S	ORF1ab	662	SRR15557668	15451	G	A	0,99859	2021-08-03	United States
ORF1ab_1000_L	ORF1ab	1000	SRR15557668	16466	C	T	0,99995	2021-08-03	United States
ORF1ab_1744_V	ORF1ab	1744	SRR15557668	18698	C	T	0,999781	2021-08-03	United States
ORF1ab_1918_V	ORF1ab	1918	SRR15557668	19220	C	T	0,999735	2021-08-03	United States
ORF1ab_2040_I	ORF1ab	2040	SRR15557668	19586	C	T	1	2021-08-03	United States
S_19_R	S	19	SRR15557668	21618	C	G	0,999726	2021-08-03	United States
S_142_D	S	142	SRR15557668	21987	G	A	0,369518	2021-08-03	United States
S_156_NA	S	156	SRR15557668	22028	G	-AGTTCA	0,992549	2021-08-03	United States
S_452_R	S	452	SRR15557668	22917	T	G	0,999717	2021-08-03	United States
S_478_K	S	478	SRR15557668	22995	C	A	1	2021-08-03	United States
S_614_G	S	614	SRR15557668	23403	A	G	1	2021-08-03	United States
S_681_R	S	681	SRR15557668	23604	C	G	0,998493	2021-08-03	United States
S_950_N	S	950	SRR15557668	24410	G	A	0,768861	2021-08-03	United States
ORF3a_26_L	ORF3a	26	SRR15557668	25469	C	T	1	2021-08-03	United States
ORF3a_239_Q	ORF3a	239	SRR15557668	26107	G	C	0,999808	2021-08-03	United States
M_82_T	M	82	SRR15557668	26767	T	C	0,999866	2021-08-03	United States
ORF7a_82_A	ORF7a	82	SRR15557668	27638	T	C	0,999706	2021-08-03	United States
ORF7a_120_I	ORF7a	120	SRR15557668	27752	C	T	0,999776	2021-08-03	United States
ORF7b_40_I	ORF7b	40	SRR15557668	27874	C	T	0,999578	2021-08-03	United States
ORF8_118_NA	ORF8	118	SRR15557668	28247	A	-GATTTC	0,935397	2021-08-03	United States
ORF8_120_L	ORF8	120	SRR15557668	28253	C	A	0,996169	2021-08-03	United States
N_63_G	N	63	SRR15557668	28461	A	G	0,734016	2021-08-03	United States
N_203_M	N	203	SRR15557668	28881	G	T	0,999876	2021-08-03	United States
N_215_C	N	215	SRR15557668	28916	G	T	0,999647	2021-08-03	United States
N_377_Y	N	377	SRR15557668	29402	G	T	0,99983	2021-08-03	United States
ORF1ab_1306_S	ORF1ab	1306	SRR15557669	4181	G	T	0,999674	2021-08-03	United States
ORF1ab_2046_L	ORF1ab	2046	SRR15557669	6402	C	T	0,999443	2021-08-03	United States
ORF1ab_2287_S	ORF1ab	2287	SRR15557669	7124	C	T	0,999524	2021-08-03	United States
ORF1ab_2327_C	ORF1ab	2327	SRR15557669	7246	G	T	0,999061	2021-08-03	United States
ORF1ab_2344_V	ORF1ab	2344	SRR15557669	7296	C	T	0,999721	2021-08-03	United States
ORF1ab_2930_L	ORF1ab	2930	SRR15557669	9053	G	T	0,999811	2021-08-03	United States
ORF1ab_3255_I	ORF1ab	3255	SRR15557669	10029	C	T	0,999811	2021-08-03	United States
ORF1ab_3646_A	ORF1ab	3646	SRR15557669	11201	A	G	0,999558	2021-08-03	United States
ORF1ab_3731_V	ORF1ab	3731	SRR15557669	11456	A	G	0,999826	2021-08-03	United States
ORF1ab_4083_M	ORF1ab	4083	SRR15557669	12513	C	T	0,998525	2021-08-03	United States
ORF1ab_314_L	ORF1ab	314	SRR15557669	14408	C	T	0,999596	2021-08-03	United States
ORF1ab_355_Y	ORF1ab	355	SRR15557669	14531	C	A	0,999835	2021-08-03	United States
ORF1ab_662_S	ORF1ab	662	SRR15557669	15451	G	A	0,999015	2021-08-03	United States
ORF1ab_1000_L	ORF1ab	1000	SRR15557669	16466	C	T	0,999758	2021-08-03	United States
ORF1ab_1918_V	ORF1ab	1918	SRR15557669	19220	C	T	0,999635	2021-08-03	United States
S_19_R	S	19	SRR15557669	21618	C	G	1	2021-08-03	United States
S_67_V	S	67	SRR15557669	21762	C	T	1	2021-08-03	United States
S_142_D	S	142	SRR15557669	21987	G	A	0,500142	2021-08-03	United States
S_151_I	S	151	SRR15557669	22014	G	T	0,999937	2021-08-03	United States
S_156_NA	S	156	SRR15557669	22028	G	-AGTTCA	0,990551	2021-08-03	United States
S_452_R	S	452	SRR15557669	22917	T	G	0,999958	2021-08-03	United States
S_478_K	S	478	SRR15557669	22995	C	A	0,999657	2021-08-03	United States
S_614_G	S	614	SRR15557669	23403	A	G	0,999889	2021-08-03	United States
S_681_R	S	681	SRR15557669	23604	C	G	0,999668	2021-08-03	United States
S_950_N	S	950	SRR15557669	24410	G	A	0,893726	2021-08-03	United States
ORF3a_24_I	ORF3a	24	SRR15557669	25463	C	T	0,996905	2021-08-03	United States
ORF3a_26_L	ORF3a	26	SRR15557669	25469	C	T	0,999713	2021-08-03	United States
M_82_T	M	82	SRR15557669	26767	T	C	0,999848	2021-08-03	United States
ORF7a_82_A	ORF7a	82	SRR15557669	27638	T	C	0,999672	2021-08-03	United States
ORF7a_120_I	ORF7a	120	SRR15557669	27752	C	T	0,99979	2021-08-03	United States
ORF7b_40_I	ORF7b	40	SRR15557669	27874	C	T	0,999376	2021-08-03	United States
ORF8_118_NA	ORF8	118	SRR15557669	28247	A	-GATTTC	0,933804	2021-08-03	United States
ORF8_120_L	ORF8	120	SRR15557669	28253	C	A	0,999115	2021-08-03	United States
N_63_G	N	63	SRR15557669	28461	A	G	0,946177	2021-08-03	United States
N_203_M	N	203	SRR15557669	28881	G	T	0,999592	2021-08-03	United States
N_215_C	N	215	SRR15557669	28916	G	T	0,99981	2021-08-03	United States
N_377_Y	N	377	SRR15557669	29402	G	T	0,999893	2021-08-03	United States
N_384_H	N	384	SRR15557669	29425	G	T	0,0552044	2021-08-03	United States
ORF1ab_1306_S	ORF1ab	1306	SRR15557670	4181	G	T	0,999566	2021-08-03	United States
ORF1ab_2046_L	ORF1ab	2046	SRR15557670	6402	C	T	0,999374	2021-08-03	United States
ORF1ab_2287_S	ORF1ab	2287	SRR15557670	7124	C	T	0,999574	2021-08-03	United States
ORF1ab_2327_C	ORF1ab	2327	SRR15557670	7246	G	T	0,998443	2021-08-03	United States
ORF1ab_2344_V	ORF1ab	2344	SRR15557670	7296	C	T	0,99917	2021-08-03	United States
ORF1ab_2930_L	ORF1ab	2930	SRR15557670	9053	G	T	0,999777	2021-08-03	United States
ORF1ab_3255_I	ORF1ab	3255	SRR15557670	10029	C	T	0,999829	2021-08-03	United States
ORF1ab_3646_A	ORF1ab	3646	SRR15557670	11201	A	G	0,999484	2021-08-03	United States
ORF1ab_3731_V	ORF1ab	3731	SRR15557670	11456	A	G	0,999964	2021-08-03	United States
ORF1ab_4083_M	ORF1ab	4083	SRR15557670	12513	C	T	0,998585	2021-08-03	United States
ORF1ab_314_L	ORF1ab	314	SRR15557670	14408	C	T	0,999582	2021-08-03	United States
ORF1ab_355_Y	ORF1ab	355	SRR15557670	14531	C	A	0,999921	2021-08-03	United States
ORF1ab_662_S	ORF1ab	662	SRR15557670	15451	G	A	0,998532	2021-08-03	United States
ORF1ab_1000_L	ORF1ab	1000	SRR15557670	16466	C	T	0,999791	2021-08-03	United States
ORF1ab_1918_V	ORF1ab	1918	SRR15557670	19220	C	T	0,999733	2021-08-03	United States
S_19_R	S	19	SRR15557670	21618	C	G	0,999957	2021-08-03	United States
S_67_V	S	67	SRR15557670	21762	C	T	1	2021-08-03	United States
S_142_D	S	142	SRR15557670	21987	G	A	0,596571	2021-08-03	United States
S_151_I	S	151	SRR15557670	22014	G	T	0,999535	2021-08-03	United States
S_156_NA	S	156	SRR15557670	22028	G	-AGTTCA	0,935518	2021-08-03	United States
S_452_R	S	452	SRR15557670	22917	T	G	0,999477	2021-08-03	United States
S_478_K	S	478	SRR15557670	22995	C	A	0,999605	2021-08-03	United States
S_614_G	S	614	SRR15557670	23403	A	G	0,999853	2021-08-03	United States
S_681_R	S	681	SRR15557670	23604	C	G	0,999928	2021-08-03	United States
S_950_N	S	950	SRR15557670	24410	G	A	0,919473	2021-08-03	United States
ORF3a_26_L	ORF3a	26	SRR15557670	25469	C	T	1	2021-08-03	United States
M_82_T	M	82	SRR15557670	26767	T	C	0,999765	2021-08-03	United States
ORF7a_82_A	ORF7a	82	SRR15557670	27638	T	C	0,99911	2021-08-03	United States
ORF7a_120_I	ORF7a	120	SRR15557670	27752	C	T	0,999906	2021-08-03	United States
ORF7b_40_I	ORF7b	40	SRR15557670	27874	C	T	0,999837	2021-08-03	United States
ORF8_118_NA	ORF8	118	SRR15557670	28247	A	-GATTTC	0,934657	2021-08-03	United States
ORF8_120_L	ORF8	120	SRR15557670	28253	C	A	0,995354	2021-08-03	United States
N_63_G	N	63	SRR15557670	28461	A	G	0,97537	2021-08-03	United States
N_203_M	N	203	SRR15557670	28881	G	T	0,999327	2021-08-03	United States
N_215_C	N	215	SRR15557670	28916	G	T	0,999257	2021-08-03	United States
N_365_S	N	365	SRR15557670	29366	C	T	0,462764	2021-08-03	United States
N_377_Y	N	377	SRR15557670	29402	G	T	0,999028	2021-08-03	United States
ORF1ab_1306_S	ORF1ab	1306	SRR15557672	4181	G	T	0,999862	2021-08-03	United States
ORF1ab_2046_L	ORF1ab	2046	SRR15557672	6402	C	T	0,999497	2021-08-03	United States
ORF1ab_2287_S	ORF1ab	2287	SRR15557672	7124	C	T	0,99959	2021-08-03	United States
ORF1ab_2554_V	ORF1ab	2554	SRR15557672	7926	C	T	0,999818	2021-08-03	United States
ORF1ab_2930_L	ORF1ab	2930	SRR15557672	9053	G	T	1	2021-08-03	United States
ORF1ab_2972_F	ORF1ab	2972	SRR15557672	9180	C	T	0,999716	2021-08-03	United States
ORF1ab_3255_I	ORF1ab	3255	SRR15557672	10029	C	T	0,999758	2021-08-03	United States
ORF1ab_3646_A	ORF1ab	3646	SRR15557672	11201	A	G	0,999806	2021-08-03	United States
ORF1ab_4175_I	ORF1ab	4175	SRR15557672	12789	C	T	0,989744	2021-08-03	United States
ORF1ab_4334_T	ORF1ab	4334	SRR15557672	13266	T	C	0,999874	2021-08-03	United States
ORF1ab_183_V	ORF1ab	183	SRR15557672	14014	T	G	0,999966	2021-08-03	United States
ORF1ab_314_L	ORF1ab	314	SRR15557672	14408	C	T	1	2021-08-03	United States
ORF1ab_662_S	ORF1ab	662	SRR15557672	15451	G	A	0,998933	2021-08-03	United States
ORF1ab_1000_L	ORF1ab	1000	SRR15557672	16466	C	T	0,999742	2021-08-03	United States
ORF1ab_1918_V	ORF1ab	1918	SRR15557672	19220	C	T	0,999941	2021-08-03	United States
S_19_R	S	19	SRR15557672	21618	C	G	0,99993	2021-08-03	United States
S_142_D	S	142	SRR15557672	21987	G	A	0,427641	2021-08-03	United States
S_156_NA	S	156	SRR15557672	22028	G	-AGTTCA	0,991682	2021-08-03	United States
S_452_R	S	452	SRR15557672	22917	T	G	0,999752	2021-08-03	United States
S_478_K	S	478	SRR15557672	22995	C	A	0,999744	2021-08-03	United States
S_614_G	S	614	SRR15557672	23403	A	G	0,99994	2021-08-03	United States
S_681_R	S	681	SRR15557672	23604	C	G	1	2021-08-03	United States
S_950_N	S	950	SRR15557672	24410	G	A	0,869718	2021-08-03	United States
S_1091_H	S	1091	SRR15557672	24834	G	A	0,999714	2021-08-03	United States
ORF3a_26_L	ORF3a	26	SRR15557672	25469	C	T	0,999695	2021-08-03	United States
M_82_T	M	82	SRR15557672	26767	T	C	1	2021-08-03	United States
ORF7a_82_A	ORF7a	82	SRR15557672	27638	T	C	0,999868	2021-08-03	United States
ORF7a_98_F	ORF7a	98	SRR15557672	27686	C	T	0,999184	2021-08-03	United States
ORF7a_120_I	ORF7a	120	SRR15557672	27752	C	T	0,999841	2021-08-03	United States
ORF7b_40_I	ORF7b	40	SRR15557672	27874	C	T	0,999789	2021-08-03	United States
ORF8_118_NA	ORF8	118	SRR15557672	28247	A	-GATTTC	0,931973	2021-08-03	United States
ORF8_120_L	ORF8	120	SRR15557672	28253	C	A	0,990291	2021-08-03	United States
N_63_G	N	63	SRR15557672	28461	A	G	0,839041	2021-08-03	United States
N_203_M	N	203	SRR15557672	28881	G	T	0,99978	2021-08-03	United States
N_215_C	N	215	SRR15557672	28916	G	T	0,999543	2021-08-03	United States
N_377_Y	N	377	SRR15557672	29402	G	T	0,999738	2021-08-03	United States
ORF1ab_1306_S	ORF1ab	1306	SRR15557675	4181	G	T	1	2021-08-03	United States
ORF1ab_1564_D	ORF1ab	1564	SRR15557675	4957	A	C	0,97023	2021-08-03	United States
ORF1ab_2046_L	ORF1ab	2046	SRR15557675	6402	C	T	0,999146	2021-08-03	United States
ORF1ab_2287_S	ORF1ab	2287	SRR15557675	7124	C	T	0,999904	2021-08-03	United States
ORF1ab_2476_H	ORF1ab	2476	SRR15557675	7693	G	T	1	2021-08-03	United States
ORF1ab_2554_V	ORF1ab	2554	SRR15557675	7926	C	T	1	2021-08-03	United States
ORF1ab_2930_L	ORF1ab	2930	SRR15557675	9053	G	T	0,999161	2021-08-03	United States
ORF1ab_3255_I	ORF1ab	3255	SRR15557675	10029	C	T	0,999782	2021-08-03	United States
ORF1ab_3646_A	ORF1ab	3646	SRR15557675	11201	A	G	0,999232	2021-08-03	United States
ORF1ab_183_V	ORF1ab	183	SRR15557675	14014	T	G	0,999942	2021-08-03	United States
ORF1ab_314_L	ORF1ab	314	SRR15557675	14408	C	T	1	2021-08-03	United States
ORF1ab_662_S	ORF1ab	662	SRR15557675	15451	G	A	0,998222	2021-08-03	United States
ORF1ab_1000_L	ORF1ab	1000	SRR15557675	16466	C	T	0,999591	2021-08-03	United States
ORF1ab_1918_V	ORF1ab	1918	SRR15557675	19220	C	T	0,99962	2021-08-03	United States
S_19_R	S	19	SRR15557675	21618	C	G	1	2021-08-03	United States
S_142_D	S	142	SRR15557675	21987	G	A	0,422819	2021-08-03	United States
S_156_NA	S	156	SRR15557675	22028	G	-AGTTCA	0,980248	2021-08-03	United States
S_452_R	S	452	SRR15557675	22917	T	G	0,999802	2021-08-03	United States
S_478_K	S	478	SRR15557675	22995	C	A	0,999697	2021-08-03	United States
S_614_G	S	614	SRR15557675	23403	A	G	0,999959	2021-08-03	United States
S_681_R	S	681	SRR15557675	23604	C	G	0,999656	2021-08-03	United States
S_950_N	S	950	SRR15557675	24410	G	A	0,72044	2021-08-03	United States
ORF3a_26_L	ORF3a	26	SRR15557675	25469	C	T	1	2021-08-03	United States
ORF3a_93_Y	ORF3a	93	SRR15557675	25669	C	T	0,970759	2021-08-03	United States
M_82_T	M	82	SRR15557675	26767	T	C	0,999655	2021-08-03	United States
ORF7a_82_A	ORF7a	82	SRR15557675	27638	T	C	0,999588	2021-08-03	United States
ORF7a_120_I	ORF7a	120	SRR15557675	27752	C	T	0,999461	2021-08-03	United States
ORF7b_40_I	ORF7b	40	SRR15557675	27874	C	T	1	2021-08-03	United States
ORF8_118_NA	ORF8	118	SRR15557675	28247	A	-GATTTC	0,946834	2021-08-03	United States
ORF8_120_L	ORF8	120	SRR15557675	28253	C	A	1	2021-08-03	United States
N_63_G	N	63	SRR15557675	28461	A	G	0,83569	2021-08-03	United States
N_203_M	N	203	SRR15557675	28881	G	T	0,999618	2021-08-03	United States
N_215_C	N	215	SRR15557675	28916	G	T	0,999451	2021-08-03	United States
N_377_Y	N	377	SRR15557675	29402	G	T	1	2021-08-03	United States
N_413_G	N	413	SRR15557675	29510	A	G	1	2021-08-03	United States
ORF1ab_1306_S	ORF1ab	1306	SRR15557677	4181	G	T	1	2021-08-03	United States
ORF1ab_2033_V	ORF1ab	2033	SRR15557677	6363	C	T	0,999754	2021-08-03	United States
ORF1ab_2046_L	ORF1ab	2046	SRR15557677	6402	C	T	0,998918	2021-08-03	United States
ORF1ab_2287_S	ORF1ab	2287	SRR15557677	7124	C	T	1	2021-08-03	United States
ORF1ab_2930_L	ORF1ab	2930	SRR15557677	9053	G	T	0,999671	2021-08-03	United States
ORF1ab_3220_V	ORF1ab	3220	SRR15557677	9924	C	T	0,999597	2021-08-03	United States
ORF1ab_3255_I	ORF1ab	3255	SRR15557677	10029	C	T	0,999497	2021-08-03	United States
ORF1ab_3646_A	ORF1ab	3646	SRR15557677	11201	A	G	0,99968	2021-08-03	United States
ORF1ab_314_L	ORF1ab	314	SRR15557677	14408	C	T	0,999376	2021-08-03	United States
ORF1ab_662_S	ORF1ab	662	SRR15557677	15451	G	A	0,998883	2021-08-03	United States
ORF1ab_1000_L	ORF1ab	1000	SRR15557677	16466	C	T	0,999669	2021-08-03	United States
ORF1ab_1918_V	ORF1ab	1918	SRR15557677	19220	C	T	0,999622	2021-08-03	United States
S_19_R	S	19	SRR15557677	21618	C	G	0,999692	2021-08-03	United States
S_112_L	S	112	SRR15557677	21897	C	T	1	2021-08-03	United States
S_142_D	S	142	SRR15557677	21987	G	A	0,619423	2021-08-03	United States
S_156_NA	S	156	SRR15557677	22028	G	-AGTTCA	0,995561	2021-08-03	United States
S_452_R	S	452	SRR15557677	22917	T	G	0,9993	2021-08-03	United States
S_478_K	S	478	SRR15557677	22995	C	A	1	2021-08-03	United States
S_614_G	S	614	SRR15557677	23403	A	G	0,999744	2021-08-03	United States
S_681_R	S	681	SRR15557677	23604	C	G	0,99963	2021-08-03	United States
S_950_N	S	950	SRR15557677	24410	G	A	0,956956	2021-08-03	United States
ORF3a_26_L	ORF3a	26	SRR15557677	25469	C	T	0,999619	2021-08-03	United States
ORF3a_239_Q	ORF3a	239	SRR15557677	26107	G	C	0,999044	2021-08-03	United States
M_82_T	M	82	SRR15557677	26767	T	C	1	2021-08-03	United States
ORF7a_82_A	ORF7a	82	SRR15557677	27638	T	C	1	2021-08-03	United States
ORF7a_120_I	ORF7a	120	SRR15557677	27752	C	T	1	2021-08-03	United States
ORF7b_40_I	ORF7b	40	SRR15557677	27874	C	T	0,999416	2021-08-03	United States
ORF8_118_NA	ORF8	118	SRR15557677	28247	A	-GATTTC	0,921543	2021-08-03	United States
ORF8_120_L	ORF8	120	SRR15557677	28253	C	A	0,993548	2021-08-03	United States
N_63_G	N	63	SRR15557677	28461	A	G	0,993614	2021-08-03	United States
N_203_M	N	203	SRR15557677	28881	G	T	1	2021-08-03	United States
N_215_C	N	215	SRR15557677	28916	G	T	0,999634	2021-08-03	United States
N_377_Y	N	377	SRR15557677	29402	G	T	1	2021-08-03	United States
ORF1ab_1055_A	ORF1ab	1055	SRR15557678	3428	A	G	0,999958	2021-08-03	United States
ORF1ab_1538_I	ORF1ab	1538	SRR15557678	4878	C	T	1	2021-08-03	United States
ORF1ab_3255_I	ORF1ab	3255	SRR15557678	10029	C	T	0,999737	2021-08-03	United States
ORF1ab_3729_R	ORF1ab	3729	SRR15557678	11451	A	G	1	2021-08-03	United States
ORF1ab_3782_I	ORF1ab	3782	SRR15557678	11609	G	A	0,999773	2021-08-03	United States
ORF1ab_132_I	ORF1ab	132	SRR15557678	13862	C	T	0,997959	2021-08-03	United States
ORF1ab_314_L	ORF1ab	314	SRR15557678	14408	C	T	0,999841	2021-08-03	United States
ORF1ab_1095_H	ORF1ab	1095	SRR15557678	16751	C	A	0,999366	2021-08-03	United States
ORF1ab_1342_S	ORF1ab	1342	SRR15557678	17491	C	T	1	2021-08-03	United States
ORF1ab_1504_F	ORF1ab	1504	SRR15557678	17977	C	T	0,999431	2021-08-03	United States
ORF1ab_1649_F	ORF1ab	1649	SRR15557678	18412	G	T	0,999945	2021-08-03	United States
S_95_I	S	95	SRR15557678	21846	C	T	1	2021-08-03	United States
S_143_NA	S	143	SRR15557678	21990	T	+TAC	0,807962	2021-08-03	United States
S_346_K	S	346	SRR15557678	22599	G	A	0,99965	2021-08-03	United States
S_484_K	S	484	SRR15557678	23012	G	A	1	2021-08-03	United States
S_501_Y	S	501	SRR15557678	23063	A	T	0,99971	2021-08-03	United States
S_614_G	S	614	SRR15557678	23403	A	G	0,99982	2021-08-03	United States
S_681_H	S	681	SRR15557678	23604	C	A	0,999841	2021-08-03	United States
S_950_N	S	950	SRR15557678	24410	G	A	0,990049	2021-08-03	United States
ORF3a_57_H	ORF3a	57	SRR15557678	25563	G	T	0,999501	2021-08-03	United States
ORF3a_255_NA	ORF3a	255	SRR15557678	26157	T	-GTTA	0,941645	2021-08-03	United States
ORF8_11_K	ORF8	11	SRR15557678	27925	C	A	0,999825	2021-08-03	United States
ORF8_38_S	ORF8	38	SRR15557678	28005	C	T	0,999503	2021-08-03	United States
ORF8_67_F	ORF8	67	SRR15557678	28093	C	T	0,967149	2021-08-03	United States
N_205_I	N	205	SRR15557678	28887	C	T	0,999576	2021-08-03	United States
N_241_K	N	241	SRR15557678	28994	C	A	0,74067	2021-08-03	United States
ORF1ab_1306_S	ORF1ab	1306	SRR15557679	4181	G	T	0,999295	2021-08-03	United States
ORF1ab_2046_L	ORF1ab	2046	SRR15557679	6402	C	T	0,99933	2021-08-03	United States
ORF1ab_2287_S	ORF1ab	2287	SRR15557679	7124	C	T	0,998347	2021-08-03	United States
ORF1ab_2930_L	ORF1ab	2930	SRR15557679	9053	G	T	0,999526	2021-08-03	United States
ORF1ab_3255_I	ORF1ab	3255	SRR15557679	10029	C	T	1	2021-08-03	United States
ORF1ab_3646_A	ORF1ab	3646	SRR15557679	11201	A	G	0,999593	2021-08-03	United States
ORF1ab_314_L	ORF1ab	314	SRR15557679	14408	C	T	0,999771	2021-08-03	United States
ORF1ab_662_S	ORF1ab	662	SRR15557679	15451	G	A	0,998706	2021-08-03	United States
ORF1ab_1000_L	ORF1ab	1000	SRR15557679	16466	C	T	0,999644	2021-08-03	United States
ORF1ab_1257_V	ORF1ab	1257	SRR15557679	17236	A	G	0,99993	2021-08-03	United States
ORF1ab_1918_V	ORF1ab	1918	SRR15557679	19220	C	T	0,999618	2021-08-03	United States
ORF1ab_2198_I	ORF1ab	2198	SRR15557679	20060	G	T	0,0902547	2021-08-03	United States
S_19_R	S	19	SRR15557679	21618	C	G	0,998345	2021-08-03	United States
S_142_D	S	142	SRR15557679	21987	G	A	0,772908	2021-08-03	United States
S_156_NA	S	156	SRR15557679	22028	G	-AGTTCA	0,976798	2021-08-03	United States
S_452_R	S	452	SRR15557679	22917	T	G	1	2021-08-03	United States
S_478_K	S	478	SRR15557679	22995	C	A	0,999647	2021-08-03	United States
S_614_G	S	614	SRR15557679	23403	A	G	0,999834	2021-08-03	United States
S_681_R	S	681	SRR15557679	23604	C	G	1	2021-08-03	United States
S_950_N	S	950	SRR15557679	24410	G	A	0,96267	2021-08-03	United States
S_1078_S	S	1078	SRR15557679	24794	G	T	0,127421	2021-08-03	United States
ORF3a_26_L	ORF3a	26	SRR15557679	25469	C	T	1	2021-08-03	United States
ORF3a_104_S	ORF3a	104	SRR15557679	25702	C	T	0,99977	2021-08-03	United States
M_82_T	M	82	SRR15557679	26767	T	C	1	2021-08-03	United States
ORF7a_82_A	ORF7a	82	SRR15557679	27638	T	C	1	2021-08-03	United States
ORF7a_120_I	ORF7a	120	SRR15557679	27752	C	T	1	2021-08-03	United States
ORF7b_40_I	ORF7b	40	SRR15557679	27874	C	T	0,999717	2021-08-03	United States
ORF8_118_NA	ORF8	118	SRR15557679	28247	A	-GATTTC	0,928667	2021-08-03	United States
ORF8_120_L	ORF8	120	SRR15557679	28253	C	A	0,997664	2021-08-03	United States
N_63_G	N	63	SRR15557679	28461	A	G	0,978872	2021-08-03	United States
N_203_M	N	203	SRR15557679	28881	G	T	1	2021-08-03	United States
N_208_S	N	208	SRR15557679	28895	G	T	1	2021-08-03	United States
N_215_C	N	215	SRR15557679	28916	G	T	0,996423	2021-08-03	United States
N_377_Y	N	377	SRR15557679	29402	G	T	1	2021-08-03	United States
ORF1ab_519_S	ORF1ab	519	SRR15557680	1820	G	A	0,297223	2021-08-03	United States
ORF1ab_1306_S	ORF1ab	1306	SRR15557680	4181	G	T	0,999676	2021-08-03	United States
ORF1ab_2046_L	ORF1ab	2046	SRR15557680	6402	C	T	0,99949	2021-08-03	United States
ORF1ab_2287_S	ORF1ab	2287	SRR15557680	7124	C	T	0,999561	2021-08-03	United States
ORF1ab_2855_V	ORF1ab	2855	SRR15557680	8829	C	T	0,999625	2021-08-03	United States
ORF1ab_2930_L	ORF1ab	2930	SRR15557680	9053	G	T	0,999807	2021-08-03	United States
ORF1ab_3255_I	ORF1ab	3255	SRR15557680	10029	C	T	1	2021-08-03	United States
ORF1ab_3646_A	ORF1ab	3646	SRR15557680	11201	A	G	0,999782	2021-08-03	United States
ORF1ab_314_L	ORF1ab	314	SRR15557680	14408	C	T	0,999778	2021-08-03	United States
ORF1ab_662_S	ORF1ab	662	SRR15557680	15451	G	A	0,997679	2021-08-03	United States
ORF1ab_1000_L	ORF1ab	1000	SRR15557680	16466	C	T	0,999913	2021-08-03	United States
ORF1ab_1847_S	ORF1ab	1847	SRR15557680	19006	G	T	0,999915	2021-08-03	United States
ORF1ab_1918_V	ORF1ab	1918	SRR15557680	19220	C	T	0,999735	2021-08-03	United States
S_19_R	S	19	SRR15557680	21618	C	G	1	2021-08-03	United States
S_95_I	S	95	SRR15557680	21846	C	T	1	2021-08-03	United States
S_142_D	S	142	SRR15557680	21987	G	A	0,857143	2021-08-03	United States
S_156_NA	S	156	SRR15557680	22028	G	-AGTTCA	0,969121	2021-08-03	United States
S_452_R	S	452	SRR15557680	22917	T	G	1	2021-08-03	United States
S_478_K	S	478	SRR15557680	22995	C	A	0,999709	2021-08-03	United States
S_614_G	S	614	SRR15557680	23403	A	G	0,999935	2021-08-03	United States
S_661_D	S	661	SRR15557680	23545	G	T	0,326954	2021-08-03	United States
S_681_R	S	681	SRR15557680	23604	C	G	1	2021-08-03	United States
S_950_N	S	950	SRR15557680	24410	G	A	0,995185	2021-08-03	United States
ORF3a_26_L	ORF3a	26	SRR15557680	25469	C	T	0,99953	2021-08-03	United States
M_82_T	M	82	SRR15557680	26767	T	C	0,999826	2021-08-03	United States
ORF7a_53_NA	ORF7a	53	SRR15557680	27552	A	-TTTGCACTGACTTGC	0,536364	2021-08-03	United States
ORF7a_54_NA	ORF7a	54	SRR15557680	27555	T	+A	0,207921	2021-08-03	United States
ORF7a_120_I	ORF7a	120	SRR15557680	27752	C	T	1	2021-08-03	United States
ORF7b_40_I	ORF7b	40	SRR15557680	27874	C	T	0,999569	2021-08-03	United States
ORF8_103_L	ORF8	103	SRR15557680	28201	C	T	0,9995	2021-08-03	United States
ORF8_118_NA	ORF8	118	SRR15557680	28247	A	-GATTTC	0,908943	2021-08-03	United States
ORF8_120_L	ORF8	120	SRR15557680	28253	C	A	0,998155	2021-08-03	United States
N_63_G	N	63	SRR15557680	28461	A	G	0,99335	2021-08-03	United States
N_203_M	N	203	SRR15557680	28881	G	T	1	2021-08-03	United States
N_215_C	N	215	SRR15557680	28916	G	T	0,996985	2021-08-03	United States
N_377_Y	N	377	SRR15557680	29402	G	T	0,998008	2021-08-03	United States
ORF1ab_1306_S	ORF1ab	1306	SRR15557681	4181	G	T	0,999733	2021-08-01	United States
ORF1ab_2046_L	ORF1ab	2046	SRR15557681	6402	C	T	0,999486	2021-08-01	United States
ORF1ab_2287_S	ORF1ab	2287	SRR15557681	7124	C	T	0,99951	2021-08-01	United States
ORF1ab_2930_L	ORF1ab	2930	SRR15557681	9053	G	T	0,999892	2021-08-01	United States
ORF1ab_3255_I	ORF1ab	3255	SRR15557681	10029	C	T	0,999601	2021-08-01	United States
ORF1ab_3646_A	ORF1ab	3646	SRR15557681	11201	A	G	0,999567	2021-08-01	United States
ORF1ab_314_L	ORF1ab	314	SRR15557681	14408	C	T	0,999789	2021-08-01	United States
ORF1ab_662_S	ORF1ab	662	SRR15557681	15451	G	A	0,999037	2021-08-01	United States
ORF1ab_1000_L	ORF1ab	1000	SRR15557681	16466	C	T	0,999798	2021-08-01	United States
ORF1ab_1257_V	ORF1ab	1257	SRR15557681	17236	A	G	0,999808	2021-08-01	United States
ORF1ab_1918_V	ORF1ab	1918	SRR15557681	19220	C	T	0,999702	2021-08-01	United States
S_19_R	S	19	SRR15557681	21618	C	G	0,999742	2021-08-01	United States
S_142_D	S	142	SRR15557681	21987	G	A	0,484639	2021-08-01	United States
S_156_NA	S	156	SRR15557681	22028	G	-AGTTCA	0,98339	2021-08-01	United States
S_452_R	S	452	SRR15557681	22917	T	G	0,999554	2021-08-01	United States
S_478_K	S	478	SRR15557681	22995	C	A	0,999584	2021-08-01	United States
S_614_G	S	614	SRR15557681	23403	A	G	0,999898	2021-08-01	United States
S_681_R	S	681	SRR15557681	23604	C	G	0,999785	2021-08-01	United States
S_950_N	S	950	SRR15557681	24410	G	A	0,861869	2021-08-01	United States
ORF3a_26_L	ORF3a	26	SRR15557681	25469	C	T	1	2021-08-01	United States
ORF3a_42_L	ORF3a	42	SRR15557681	25517	C	T	0,998932	2021-08-01	United States
M_82_T	M	82	SRR15557681	26767	T	C	0,999527	2021-08-01	United States
ORF7a_82_A	ORF7a	82	SRR15557681	27638	T	C	0,999792	2021-08-01	United States
ORF7a_120_I	ORF7a	120	SRR15557681	27752	C	T	0,999868	2021-08-01	United States
ORF7b_40_I	ORF7b	40	SRR15557681	27874	C	T	0,999428	2021-08-01	United States
ORF8_36_S	ORF8	36	SRR15557681	27999	C	T	0,999879	2021-08-01	United States
ORF8_118_NA	ORF8	118	SRR15557681	28247	A	-GATTTC	0,940846	2021-08-01	United States
ORF8_120_L	ORF8	120	SRR15557681	28253	C	A	0,997951	2021-08-01	United States
N_63_G	N	63	SRR15557681	28461	A	G	0,85063	2021-08-01	United States
N_203_M	N	203	SRR15557681	28881	G	T	0,999617	2021-08-01	United States
N_215_C	N	215	SRR15557681	28916	G	T	0,999741	2021-08-01	United States
N_377_Y	N	377	SRR15557681	29402	G	T	0,999748	2021-08-01	United States
ORF1ab_1306_S	ORF1ab	1306	SRR15557682	4181	G	T	0,59115	2021-08-03	United States
ORF1ab_1529_R	ORF1ab	1529	SRR15557682	4851	A	G	0,682261	2021-08-03	United States
ORF1ab_1640_L	ORF1ab	1640	SRR15557682	5184	C	T	0,372093	2021-08-03	United States
ORF1ab_2046_L	ORF1ab	2046	SRR15557682	6402	C	T	0,583925	2021-08-03	United States
ORF1ab_2287_S	ORF1ab	2287	SRR15557682	7124	C	T	0,566265	2021-08-03	United States
ORF1ab_2930_L	ORF1ab	2930	SRR15557682	9053	G	T	0,589251	2021-08-03	United States
ORF1ab_3209_V	ORF1ab	3209	SRR15557682	9891	C	T	0,310938	2021-08-03	United States
ORF1ab_3255_I	ORF1ab	3255	SRR15557682	10029	C	T	0,669881	2021-08-03	United States
ORF1ab_3646_A	ORF1ab	3646	SRR15557682	11201	A	G	0,590116	2021-08-03	United States
ORF1ab_3718_A	ORF1ab	3718	SRR15557682	11418	T	C	0,398606	2021-08-03	United States
ORF1ab_3750_I	ORF1ab	3750	SRR15557682	11514	C	T	0,376441	2021-08-03	United States
ORF1ab_314_L	ORF1ab	314	SRR15557682	14408	C	T	1	2021-08-03	United States
ORF1ab_662_S	ORF1ab	662	SRR15557682	15451	G	A	0,998575	2021-08-03	United States
ORF1ab_1000_L	ORF1ab	1000	SRR15557682	16466	C	T	1	2021-08-03	United States
ORF1ab_1219_S	ORF1ab	1219	SRR15557682	17122	G	T	0,567351	2021-08-03	United States
ORF1ab_1918_V	ORF1ab	1918	SRR15557682	19220	C	T	0,625111	2021-08-03	United States
S_19_R	S	19	SRR15557682	21618	C	G	1	2021-08-03	United States
S_156_NA	S	156	SRR15557682	22028	G	-AGTTCA	1	2021-08-03	United States
S_222_V	S	222	SRR15557682	22227	C	T	0,366894	2021-08-03	United States
S_452_R	S	452	SRR15557682	22917	T	G	1	2021-08-03	United States
S_478_K	S	478	SRR15557682	22995	C	A	1	2021-08-03	United States
S_614_G	S	614	SRR15557682	23403	A	G	0,998868	2021-08-03	United States
S_681_R	S	681	SRR15557682	23604	C	G	1	2021-08-03	United States
S_831_S	S	831	SRR15557682	24053	G	T	0,363397	2021-08-03	United States
S_950_N	S	950	SRR15557682	24410	G	A	0,963354	2021-08-03	United States
S_1264_L	S	1264	SRR15557682	25352	G	T	0,410725	2021-08-03	United States
ORF3a_26_L	ORF3a	26	SRR15557682	25469	C	T	1	2021-08-03	United States
M_82_T	M	82	SRR15557682	26767	T	C	0,99846	2021-08-03	United States
ORF6_48_N	ORF6	48	SRR15557682	27345	A	T	0,438819	2021-08-03	United States
ORF7a_120_I	ORF7a	120	SRR15557682	27752	C	T	1	2021-08-03	United States
ORF7b_40_I	ORF7b	40	SRR15557682	27874	C	T	0,488925	2021-08-03	United States
ORF8_31_F	ORF8	31	SRR15557682	27985	A	T	0,433575	2021-08-03	United States
ORF8_65_V	ORF8	65	SRR15557682	28087	C	T	0,452068	2021-08-03	United States
ORF8_117_NA	ORF8	117	SRR15557682	28244	T	-TTAGATTTC	0,12072	2021-08-03	United States
ORF8_118_NA	ORF8	118	SRR15557682	28247	A	-GATTTC	0,737572	2021-08-03	United States
ORF8_120_L	ORF8	120	SRR15557682	28253	C	A	0,996183	2021-08-03	United States
N_63_G	N	63	SRR15557682	28461	A	G	0,978423	2021-08-03	United States
N_203_M	N	203	SRR15557682	28881	G	T	1	2021-08-03	United States
N_215_C	N	215	SRR15557682	28916	G	T	0,573561	2021-08-03	United States
ORF1ab_1306_S	ORF1ab	1306	SRR15557683	4181	G	T	0,998	2021-08-03	United States
ORF1ab_1529_R	ORF1ab	1529	SRR15557683	4851	A	G	0,264344	2021-08-03	United States
ORF1ab_2046_L	ORF1ab	2046	SRR15557683	6402	C	T	0,99864	2021-08-03	United States
ORF1ab_2287_S	ORF1ab	2287	SRR15557683	7124	C	T	1	2021-08-03	United States
ORF1ab_2930_L	ORF1ab	2930	SRR15557683	9053	G	T	1	2021-08-03	United States
ORF1ab_3255_I	ORF1ab	3255	SRR15557683	10029	C	T	0,999792	2021-08-03	United States
ORF1ab_3646_A	ORF1ab	3646	SRR15557683	11201	A	G	0,997179	2021-08-03	United States
ORF1ab_314_L	ORF1ab	314	SRR15557683	14408	C	T	0,995352	2021-08-03	United States
ORF1ab_662_S	ORF1ab	662	SRR15557683	15451	G	A	0,998864	2021-08-03	United States
ORF1ab_1000_L	ORF1ab	1000	SRR15557683	16466	C	T	0,999906	2021-08-03	United States
ORF1ab_1219_S	ORF1ab	1219	SRR15557683	17122	G	T	0,16973	2021-08-03	United States
ORF1ab_1918_V	ORF1ab	1918	SRR15557683	19220	C	T	0,999839	2021-08-03	United States
ORF1ab_2664_V	ORF1ab	2664	SRR15557683	21457	A	G	0,217634	2021-08-03	United States
S_19_R	S	19	SRR15557683	21618	C	G	0,996873	2021-08-03	United States
S_156_NA	S	156	SRR15557683	22028	G	-AGTTCA	0,995382	2021-08-03	United States
S_452_R	S	452	SRR15557683	22917	T	G	1	2021-08-03	United States
S_478_K	S	478	SRR15557683	22995	C	A	1	2021-08-03	United States
S_614_G	S	614	SRR15557683	23403	A	G	0,999858	2021-08-03	United States
S_681_R	S	681	SRR15557683	23604	C	G	1	2021-08-03	United States
S_950_N	S	950	SRR15557683	24410	G	A	0,985116	2021-08-03	United States
ORF3a_26_L	ORF3a	26	SRR15557683	25469	C	T	1	2021-08-03	United States
ORF3a_239_Q	ORF3a	239	SRR15557683	26107	G	C	0,86758	2021-08-03	United States
M_82_T	M	82	SRR15557683	26767	T	C	1	2021-08-03	United States
ORF7a_120_I	ORF7a	120	SRR15557683	27752	C	T	1	2021-08-03	United States
ORF7b_40_I	ORF7b	40	SRR15557683	27874	C	T	0,995534	2021-08-03	United States
ORF8_31_F	ORF8	31	SRR15557683	27985	A	T	0,189033	2021-08-03	United States
ORF8_118_NA	ORF8	118	SRR15557683	28247	A	-GATTTC	0,903722	2021-08-03	United States
ORF8_120_L	ORF8	120	SRR15557683	28253	C	A	0,99639	2021-08-03	United States
N_63_G	N	63	SRR15557683	28461	A	G	0,987555	2021-08-03	United States
N_203_M	N	203	SRR15557683	28881	G	T	0,999575	2021-08-03	United States
N_215_C	N	215	SRR15557683	28916	G	T	0,997314	2021-08-03	United States
N_377_Y	N	377	SRR15557683	29402	G	T	1	2021-08-03	United States
ORF1ab_599_V	ORF1ab	599	SRR15557684	2061	C	T	0,992103	2021-08-03	United States
ORF1ab_1306_S	ORF1ab	1306	SRR15557684	4181	G	T	0,999478	2021-08-03	United States
ORF1ab_2046_L	ORF1ab	2046	SRR15557684	6402	C	T	0,999609	2021-08-03	United States
ORF1ab_2287_S	ORF1ab	2287	SRR15557684	7124	C	T	1	2021-08-03	United States
ORF1ab_2921_NA	ORF1ab	2921	SRR15557684	9026	A	+T	0,062486	2021-08-03	United States
ORF1ab_2930_L	ORF1ab	2930	SRR15557684	9053	G	T	0,999703	2021-08-03	United States
ORF1ab_3255_I	ORF1ab	3255	SRR15557684	10029	C	T	1	2021-08-03	United States
ORF1ab_3646_A	ORF1ab	3646	SRR15557684	11201	A	G	0,999722	2021-08-03	United States
ORF1ab_314_L	ORF1ab	314	SRR15557684	14408	C	T	1	2021-08-03	United States
ORF1ab_662_S	ORF1ab	662	SRR15557684	15451	G	A	0,998708	2021-08-03	United States
ORF1ab_1000_L	ORF1ab	1000	SRR15557684	16466	C	T	1	2021-08-03	United States
ORF1ab_1918_V	ORF1ab	1918	SRR15557684	19220	C	T	0,999603	2021-08-03	United States
S_19_R	S	19	SRR15557684	21618	C	G	1	2021-08-03	United States
S_30_H	S	30	SRR15557684	21650	A	C	0,144195	2021-08-03	United States
S_95_I	S	95	SRR15557684	21846	C	T	1	2021-08-03	United States
S_97_E	S	97	SRR15557684	21851	A	G	1	2021-08-03	United States
S_142_D	S	142	SRR15557684	21987	G	A	0,834862	2021-08-03	United States
S_156_NA	S	156	SRR15557684	22028	G	-AGTTCA	0,957031	2021-08-03	United States
S_452_R	S	452	SRR15557684	22917	T	G	1	2021-08-03	United States
S_478_K	S	478	SRR15557684	22995	C	A	1	2021-08-03	United States
S_614_G	S	614	SRR15557684	23403	A	G	0,999906	2021-08-03	United States
S_681_R	S	681	SRR15557684	23604	C	G	1	2021-08-03	United States
S_950_N	S	950	SRR15557684	24410	G	A	0,995218	2021-08-03	United States
S_1104_L	S	1104	SRR15557684	24872	G	T	1	2021-08-03	United States
ORF3a_26_L	ORF3a	26	SRR15557684	25469	C	T	0,99976	2021-08-03	United States
ORF3a_224_C	ORF3a	224	SRR15557684	26062	G	T	0,121993	2021-08-03	United States
M_82_T	M	82	SRR15557684	26767	T	C	1	2021-08-03	United States
ORF6_14_L	ORF6	14	SRR15557684	27241	A	T	0,0792648	2021-08-03	United States
ORF7a_120_I	ORF7a	120	SRR15557684	27752	C	T	1	2021-08-03	United States
ORF7b_40_I	ORF7b	40	SRR15557684	27874	C	T	0,998867	2021-08-03	United States
ORF8_118_NA	ORF8	118	SRR15557684	28247	A	-GATTTC	0,875252	2021-08-03	United States
ORF8_120_L	ORF8	120	SRR15557684	28253	C	A	0,987701	2021-08-03	United States
N_63_G	N	63	SRR15557684	28461	A	G	0,990806	2021-08-03	United States
N_203_M	N	203	SRR15557684	28881	G	T	1	2021-08-03	United States
N_215_C	N	215	SRR15557684	28916	G	T	1	2021-08-03	United States
N_377_Y	N	377	SRR15557684	29402	G	T	1	2021-08-03	United States
ORF1ab_1306_S	ORF1ab	1306	SRR15557685	4181	G	T	0,999577	2021-08-03	United States
ORF1ab_2046_L	ORF1ab	2046	SRR15557685	6402	C	T	0,99932	2021-08-03	United States
ORF1ab_2287_S	ORF1ab	2287	SRR15557685	7124	C	T	0,999706	2021-08-03	United States
ORF1ab_2930_L	ORF1ab	2930	SRR15557685	9053	G	T	0,999576	2021-08-03	United States
ORF1ab_3255_I	ORF1ab	3255	SRR15557685	10029	C	T	0,999767	2021-08-03	United States
ORF1ab_3646_A	ORF1ab	3646	SRR15557685	11201	A	G	0,999712	2021-08-03	United States
ORF1ab_3731_V	ORF1ab	3731	SRR15557685	11456	A	G	0,999791	2021-08-03	United States
ORF1ab_314_L	ORF1ab	314	SRR15557685	14408	C	T	0,999535	2021-08-03	United States
ORF1ab_662_S	ORF1ab	662	SRR15557685	15451	G	A	0,998479	2021-08-03	United States
ORF1ab_1000_L	ORF1ab	1000	SRR15557685	16466	C	T	0,999793	2021-08-03	United States
ORF1ab_1918_V	ORF1ab	1918	SRR15557685	19220	C	T	0,999854	2021-08-03	United States
ORF1ab_2148_A	ORF1ab	2148	SRR15557685	19909	T	G	0,999951	2021-08-03	United States
S_19_R	S	19	SRR15557685	21618	C	G	0,999716	2021-08-03	United States
S_70_I	S	70	SRR15557685	21770	G	A	1	2021-08-03	United States
S_142_D	S	142	SRR15557685	21987	G	A	0,8	2021-08-03	United States
S_156_NA	S	156	SRR15557685	22028	G	-AGTTCA	0,985548	2021-08-03	United States
S_177_I	S	177	SRR15557685	22093	G	A	0,999612	2021-08-03	United States
S_287_V	S	287	SRR15557685	22422	A	T	0,0838323	2021-08-03	United States
S_452_R	S	452	SRR15557685	22917	T	G	0,999833	2021-08-03	United States
S_478_K	S	478	SRR15557685	22995	C	A	0,999057	2021-08-03	United States
S_614_G	S	614	SRR15557685	23403	A	G	0,999792	2021-08-03	United States
S_681_R	S	681	SRR15557685	23604	C	G	0,999939	2021-08-03	United States
S_950_N	S	950	SRR15557685	24410	G	A	0,976728	2021-08-03	United States
ORF3a_5_V	ORF3a	5	SRR15557685	25405	A	G	0,999575	2021-08-03	United States
ORF3a_26_L	ORF3a	26	SRR15557685	25469	C	T	0,99989	2021-08-03	United States
ORF3a_210_A	ORF3a	210	SRR15557685	26021	A	C	0,999808	2021-08-03	United States
M_82_T	M	82	SRR15557685	26767	T	C	0,999773	2021-08-03	United States
ORF7a_82_A	ORF7a	82	SRR15557685	27638	T	C	0,999329	2021-08-03	United States
ORF7a_120_I	ORF7a	120	SRR15557685	27752	C	T	0,999961	2021-08-03	United States
ORF7b_40_I	ORF7b	40	SRR15557685	27874	C	T	0,999761	2021-08-03	United States
ORF8_118_NA	ORF8	118	SRR15557685	28247	A	-GATTTC	0,937677	2021-08-03	United States
ORF8_119_V	ORF8	119	SRR15557685	28249	A	T	0,94	2021-08-03	United States
ORF8_120_L	ORF8	120	SRR15557685	28253	C	A	0,990673	2021-08-03	United States
N_63_G	N	63	SRR15557685	28461	A	G	0,978795	2021-08-03	United States
N_203_M	N	203	SRR15557685	28881	G	T	1	2021-08-03	United States
N_215_C	N	215	SRR15557685	28916	G	T	0,998304	2021-08-03	United States
N_377_Y	N	377	SRR15557685	29402	G	T	0,999145	2021-08-03	United States
ORF1ab_1096_S	ORF1ab	1096	SRR15557686	3551	C	T	0,97898	2021-08-03	United States
ORF1ab_1306_S	ORF1ab	1306	SRR15557686	4181	G	T	0,987587	2021-08-03	United States
ORF1ab_2046_L	ORF1ab	2046	SRR15557686	6402	C	T	0,985982	2021-08-03	United States
ORF1ab_2287_S	ORF1ab	2287	SRR15557686	7124	C	T	0,990481	2021-08-03	United States
ORF1ab_2930_L	ORF1ab	2930	SRR15557686	9053	G	T	0,987781	2021-08-03	United States
ORF1ab_3255_I	ORF1ab	3255	SRR15557686	10029	C	T	0,986447	2021-08-03	United States
ORF1ab_3646_A	ORF1ab	3646	SRR15557686	11201	A	G	0,982079	2021-08-03	United States
ORF1ab_314_L	ORF1ab	314	SRR15557686	14408	C	T	1	2021-08-03	United States
ORF1ab_662_S	ORF1ab	662	SRR15557686	15451	G	A	0,998549	2021-08-03	United States
ORF1ab_1000_L	ORF1ab	1000	SRR15557686	16466	C	T	1	2021-08-03	United States
ORF1ab_1257_V	ORF1ab	1257	SRR15557686	17236	A	G	0,985696	2021-08-03	United States
ORF1ab_1918_V	ORF1ab	1918	SRR15557686	19220	C	T	0,987027	2021-08-03	United States
S_19_R	S	19	SRR15557686	21618	C	G	1	2021-08-03	United States
S_142_D	S	142	SRR15557686	21987	G	A	0,730769	2021-08-03	United States
S_156_NA	S	156	SRR15557686	22028	G	-AGTTCA	0,990981	2021-08-03	United States
S_452_R	S	452	SRR15557686	22917	T	G	0,999083	2021-08-03	United States
S_478_K	S	478	SRR15557686	22995	C	A	0,998238	2021-08-03	United States
S_614_G	S	614	SRR15557686	23403	A	G	0,999924	2021-08-03	United States
S_681_R	S	681	SRR15557686	23604	C	G	1	2021-08-03	United States
S_950_N	S	950	SRR15557686	24410	G	A	0,976054	2021-08-03	United States
ORF3a_26_L	ORF3a	26	SRR15557686	25469	C	T	0,99964	2021-08-03	United States
M_82_T	M	82	SRR15557686	26767	T	C	0,999874	2021-08-03	United States
ORF7a_82_A	ORF7a	82	SRR15557686	27638	T	C	1	2021-08-03	United States
ORF7a_120_I	ORF7a	120	SRR15557686	27752	C	T	0,998809	2021-08-03	United States
ORF7b_40_I	ORF7b	40	SRR15557686	27874	C	T	0,980695	2021-08-03	United States
ORF8_118_NA	ORF8	118	SRR15557686	28247	A	-GATTTC	0,888747	2021-08-03	United States
ORF8_120_L	ORF8	120	SRR15557686	28253	C	A	0,996616	2021-08-03	United States
N_63_G	N	63	SRR15557686	28461	A	G	0,982304	2021-08-03	United States
N_203_M	N	203	SRR15557686	28881	G	T	1	2021-08-03	United States
N_215_C	N	215	SRR15557686	28916	G	T	0,97586	2021-08-03	United States
N_377_Y	N	377	SRR15557686	29402	G	T	0,994152	2021-08-03	United States
ORF1ab_261_N	ORF1ab	261	SRR15557689	1048	G	T	0,999164	2021-08-03	United States
ORF1ab_1306_S	ORF1ab	1306	SRR15557689	4181	G	T	0,999836	2021-08-03	United States
ORF1ab_2046_L	ORF1ab	2046	SRR15557689	6402	C	T	0,999462	2021-08-03	United States
ORF1ab_2287_S	ORF1ab	2287	SRR15557689	7124	C	T	1	2021-08-03	United States
ORF1ab_2930_L	ORF1ab	2930	SRR15557689	9053	G	T	1	2021-08-03	United States
ORF1ab_3255_I	ORF1ab	3255	SRR15557689	10029	C	T	1	2021-08-03	United States
ORF1ab_3646_A	ORF1ab	3646	SRR15557689	11201	A	G	0,99963	2021-08-03	United States
ORF1ab_3733_I	ORF1ab	3733	SRR15557689	11464	G	A	1	2021-08-03	United States
ORF1ab_314_L	ORF1ab	314	SRR15557689	14408	C	T	0,999009	2021-08-03	United States
ORF1ab_662_S	ORF1ab	662	SRR15557689	15451	G	A	0,992593	2021-08-03	United States
ORF1ab_1000_L	ORF1ab	1000	SRR15557689	16466	C	T	0,999841	2021-08-03	United States
ORF1ab_1918_V	ORF1ab	1918	SRR15557689	19220	C	T	0,999552	2021-08-03	United States
S_19_R	S	19	SRR15557689	21618	C	G	1	2021-08-03	United States
S_30_H	S	30	SRR15557689	21650	A	C	0,0524836	2021-08-03	United States
S_43_L	S	43	SRR15557689	21689	T	C	0,120563	2021-08-03	United States
S_452_R	S	452	SRR15557689	22917	T	G	1	2021-08-03	United States
S_478_K	S	478	SRR15557689	22995	C	A	1	2021-08-03	United States
S_614_G	S	614	SRR15557689	23403	A	G	0,999732	2021-08-03	United States
S_681_R	S	681	SRR15557689	23604	C	G	1	2021-08-03	United States
S_950_N	S	950	SRR15557689	24410	G	A	0,98758	2021-08-03	United States
ORF3a_26_L	ORF3a	26	SRR15557689	25469	C	T	1	2021-08-03	United States
M_82_T	M	82	SRR15557689	26767	T	C	0,999763	2021-08-03	United States
ORF7a_45_L	ORF7a	45	SRR15557689	27527	C	T	0,754717	2021-08-03	United States
ORF7a_120_I	ORF7a	120	SRR15557689	27752	C	T	1	2021-08-03	United States
ORF7b_40_I	ORF7b	40	SRR15557689	27874	C	T	1	2021-08-03	United States
ORF8_118_NA	ORF8	118	SRR15557689	28247	A	-GATTTC	0,903502	2021-08-03	United States
ORF8_120_L	ORF8	120	SRR15557689	28253	C	A	0,996262	2021-08-03	United States
N_63_G	N	63	SRR15557689	28461	A	G	0,953226	2021-08-03	United States
N_203_M	N	203	SRR15557689	28881	G	T	1	2021-08-03	United States
N_215_C	N	215	SRR15557689	28916	G	T	0,999404	2021-08-03	United States
N_377_Y	N	377	SRR15557689	29402	G	T	0,993377	2021-08-03	United States
ORF1ab_1306_S	ORF1ab	1306	SRR15557693	4181	G	T	0,999894	2021-08-03	United States
ORF1ab_2046_L	ORF1ab	2046	SRR15557693	6402	C	T	0,99935	2021-08-03	United States
ORF1ab_2287_S	ORF1ab	2287	SRR15557693	7124	C	T	0,999782	2021-08-03	United States
ORF1ab_2930_L	ORF1ab	2930	SRR15557693	9053	G	T	0,999892	2021-08-03	United States
ORF1ab_3255_I	ORF1ab	3255	SRR15557693	10029	C	T	0,999764	2021-08-03	United States
ORF1ab_3646_A	ORF1ab	3646	SRR15557693	11201	A	G	0,999741	2021-08-03	United States
ORF1ab_183_V	ORF1ab	183	SRR15557693	14014	T	G	0,998932	2021-08-03	United States
ORF1ab_314_L	ORF1ab	314	SRR15557693	14408	C	T	0,999335	2021-08-03	United States
ORF1ab_662_S	ORF1ab	662	SRR15557693	15451	G	A	0,998385	2021-08-03	United States
ORF1ab_1000_L	ORF1ab	1000	SRR15557693	16466	C	T	0,99976	2021-08-03	United States
ORF1ab_1918_V	ORF1ab	1918	SRR15557693	19220	C	T	0,99962	2021-08-03	United States
S_19_R	S	19	SRR15557693	21618	C	G	0,999906	2021-08-03	United States
S_142_D	S	142	SRR15557693	21987	G	A	0,53378	2021-08-03	United States
S_156_NA	S	156	SRR15557693	22028	G	-AGTTCA	0,994092	2021-08-03	United States
S_214_H	S	214	SRR15557693	22203	G	A	0,999594	2021-08-03	United States
S_452_R	S	452	SRR15557693	22917	T	G	0,999908	2021-08-03	United States
S_478_K	S	478	SRR15557693	22995	C	A	0,999914	2021-08-03	United States
S_614_G	S	614	SRR15557693	23403	A	G	0,999853	2021-08-03	United States
S_681_R	S	681	SRR15557693	23604	C	G	1	2021-08-03	United States
S_950_N	S	950	SRR15557693	24410	G	A	0,90327	2021-08-03	United States
ORF3a_26_L	ORF3a	26	SRR15557693	25469	C	T	0,999804	2021-08-03	United States
ORF3a_252_P	ORF3a	252	SRR15557693	26146	T	C	0,999269	2021-08-03	United States
M_82_T	M	82	SRR15557693	26767	T	C	0,999717	2021-08-03	United States
ORF7a_82_A	ORF7a	82	SRR15557693	27638	T	C	0,999917	2021-08-03	United States
ORF7a_120_I	ORF7a	120	SRR15557693	27752	C	T	0,999675	2021-08-03	United States
ORF7b_40_I	ORF7b	40	SRR15557693	27874	C	T	0,999922	2021-08-03	United States
ORF8_118_NA	ORF8	118	SRR15557693	28247	A	-GATTTC	0,938903	2021-08-03	United States
ORF8_120_L	ORF8	120	SRR15557693	28253	C	A	0,993298	2021-08-03	United States
N_12_V	N	12	SRR15557693	28308	C	T	0,10539	2021-08-03	United States
N_63_G	N	63	SRR15557693	28461	A	G	0,921309	2021-08-03	United States
N_203_M	N	203	SRR15557693	28881	G	T	0,99971	2021-08-03	United States
N_215_C	N	215	SRR15557693	28916	G	T	0,999327	2021-08-03	United States
N_377_Y	N	377	SRR15557693	29402	G	T	0,999685	2021-08-03	United States
ORF1ab_83_NA	ORF1ab	83	SRR15557694	514	T	-GTTATG	0,813339	2021-08-02	United States
ORF1ab_1306_S	ORF1ab	1306	SRR15557694	4181	G	T	0,999944	2021-08-02	United States
ORF1ab_2046_L	ORF1ab	2046	SRR15557694	6402	C	T	0,99927	2021-08-02	United States
ORF1ab_2287_S	ORF1ab	2287	SRR15557694	7124	C	T	0,999811	2021-08-02	United States
ORF1ab_2554_V	ORF1ab	2554	SRR15557694	7926	C	T	0,999829	2021-08-02	United States
ORF1ab_2930_L	ORF1ab	2930	SRR15557694	9053	G	T	0,999726	2021-08-02	United States
ORF1ab_3255_I	ORF1ab	3255	SRR15557694	10029	C	T	0,99992	2021-08-02	United States
ORF1ab_3646_A	ORF1ab	3646	SRR15557694	11201	A	G	0,999696	2021-08-02	United States
ORF1ab_183_V	ORF1ab	183	SRR15557694	14014	T	G	0,999969	2021-08-02	United States
ORF1ab_314_L	ORF1ab	314	SRR15557694	14408	C	T	0,999498	2021-08-02	United States
ORF1ab_662_S	ORF1ab	662	SRR15557694	15451	G	A	0,994519	2021-08-02	United States
ORF1ab_1000_L	ORF1ab	1000	SRR15557694	16466	C	T	0,999876	2021-08-02	United States
ORF1ab_1918_V	ORF1ab	1918	SRR15557694	19220	C	T	0,999708	2021-08-02	United States
S_19_R	S	19	SRR15557694	21618	C	G	0,999733	2021-08-02	United States
S_142_D	S	142	SRR15557694	21987	G	A	0,683857	2021-08-02	United States
S_156_NA	S	156	SRR15557694	22028	G	-AGTTCA	0,955344	2021-08-02	United States
S_452_R	S	452	SRR15557694	22917	T	G	0,999896	2021-08-02	United States
S_478_K	S	478	SRR15557694	22995	C	A	0,999769	2021-08-02	United States
S_614_G	S	614	SRR15557694	23403	A	G	0,999907	2021-08-02	United States
S_681_R	S	681	SRR15557694	23604	C	G	0,999628	2021-08-02	United States
S_950_N	S	950	SRR15557694	24410	G	A	0,940064	2021-08-02	United States
ORF3a_26_L	ORF3a	26	SRR15557694	25469	C	T	1	2021-08-02	United States
ORF3a_129_F	ORF3a	129	SRR15557694	25777	C	T	0,999357	2021-08-02	United States
M_82_T	M	82	SRR15557694	26767	T	C	0,999804	2021-08-02	United States
ORF7a_82_A	ORF7a	82	SRR15557694	27638	T	C	0,999172	2021-08-02	United States
ORF7a_120_I	ORF7a	120	SRR15557694	27752	C	T	0,999895	2021-08-02	United States
ORF7b_40_I	ORF7b	40	SRR15557694	27874	C	T	0,999702	2021-08-02	United States
ORF8_118_NA	ORF8	118	SRR15557694	28247	A	-GATTTC	0,93257	2021-08-02	United States
ORF8_120_L	ORF8	120	SRR15557694	28253	C	A	0,99706	2021-08-02	United States
N_63_G	N	63	SRR15557694	28461	A	G	0,965489	2021-08-02	United States
N_203_M	N	203	SRR15557694	28881	G	T	0,999869	2021-08-02	United States
N_215_C	N	215	SRR15557694	28916	G	T	0,998979	2021-08-02	United States
N_377_Y	N	377	SRR15557694	29402	G	T	0,998666	2021-08-02	United States
ORF10_24_C	ORF10	24	SRR15557694	29627	C	T	0,999616	2021-08-02	United States
ORF1ab_1306_S	ORF1ab	1306	SRR15557696	4181	G	T	0,999651	2021-08-03	United States
ORF1ab_2046_L	ORF1ab	2046	SRR15557696	6402	C	T	0,999455	2021-08-03	United States
ORF1ab_2287_S	ORF1ab	2287	SRR15557696	7124	C	T	0,999513	2021-08-03	United States
ORF1ab_2554_V	ORF1ab	2554	SRR15557696	7926	C	T	0,999756	2021-08-03	United States
ORF1ab_2930_L	ORF1ab	2930	SRR15557696	9053	G	T	0,999725	2021-08-03	United States
ORF1ab_3255_I	ORF1ab	3255	SRR15557696	10029	C	T	0,999784	2021-08-03	United States
ORF1ab_3646_A	ORF1ab	3646	SRR15557696	11201	A	G	0,999546	2021-08-03	United States
ORF1ab_183_V	ORF1ab	183	SRR15557696	14014	T	G	0,999848	2021-08-03	United States
ORF1ab_314_L	ORF1ab	314	SRR15557696	14408	C	T	0,999657	2021-08-03	United States
ORF1ab_662_S	ORF1ab	662	SRR15557696	15451	G	A	0,998071	2021-08-03	United States
ORF1ab_1000_L	ORF1ab	1000	SRR15557696	16466	C	T	0,999718	2021-08-03	United States
ORF1ab_1219_S	ORF1ab	1219	SRR15557696	17122	G	T	0,999782	2021-08-03	United States
ORF1ab_1503_E	ORF1ab	1503	SRR15557696	17976	C	A	0,991582	2021-08-03	United States
ORF1ab_1918_V	ORF1ab	1918	SRR15557696	19220	C	T	0,999699	2021-08-03	United States
S_19_R	S	19	SRR15557696	21618	C	G	0,999902	2021-08-03	United States
S_142_D	S	142	SRR15557696	21987	G	A	0,467352	2021-08-03	United States
S_156_NA	S	156	SRR15557696	22028	G	-AGTTCA	0,994022	2021-08-03	United States
S_452_R	S	452	SRR15557696	22917	T	G	0,999829	2021-08-03	United States
S_478_K	S	478	SRR15557696	22995	C	A	0,999794	2021-08-03	United States
S_614_G	S	614	SRR15557696	23403	A	G	0,999895	2021-08-03	United States
S_681_R	S	681	SRR15557696	23604	C	G	0,999788	2021-08-03	United States
S_950_N	S	950	SRR15557696	24410	G	A	0,851437	2021-08-03	United States
ORF3a_26_L	ORF3a	26	SRR15557696	25469	C	T	0,999789	2021-08-03	United States
E_3_P	E	3	SRR15557696	26251	T	C	0,999878	2021-08-03	United States
M_82_T	M	82	SRR15557696	26767	T	C	0,999684	2021-08-03	United States
ORF7a_82_A	ORF7a	82	SRR15557696	27638	T	C	0,999665	2021-08-03	United States
ORF7a_120_I	ORF7a	120	SRR15557696	27752	C	T	0,999812	2021-08-03	United States
ORF7b_40_I	ORF7b	40	SRR15557696	27874	C	T	0,999622	2021-08-03	United States
ORF8_118_NA	ORF8	118	SRR15557696	28247	A	-GATTTC	0,942966	2021-08-03	United States
ORF8_119_V	ORF8	119	SRR15557696	28249	A	T	0,980392	2021-08-03	United States
ORF8_120_L	ORF8	120	SRR15557696	28253	C	A	0,996318	2021-08-03	United States
N_63_G	N	63	SRR15557696	28461	A	G	0,864541	2021-08-03	United States
N_203_M	N	203	SRR15557696	28881	G	T	0,999852	2021-08-03	United States
N_215_C	N	215	SRR15557696	28916	G	T	0,999621	2021-08-03	United States
N_377_Y	N	377	SRR15557696	29402	G	T	0,999494	2021-08-03	United States
ORF1ab_309_L	ORF1ab	309	SRR15557698	1191	C	T	0,999582	2021-08-02	United States
ORF1ab_1640_L	ORF1ab	1640	SRR15557698	5184	C	T	0,999838	2021-08-02	United States
ORF1ab_3209_V	ORF1ab	3209	SRR15557698	9891	C	T	0,999526	2021-08-02	United States
ORF1ab_3718_A	ORF1ab	3718	SRR15557698	11418	T	C	0,999026	2021-08-02	United States
ORF1ab_314_L	ORF1ab	314	SRR15557698	14408	C	T	0,999256	2021-08-02	United States
ORF1ab_662_S	ORF1ab	662	SRR15557698	15451	G	A	0,99735	2021-08-02	United States
ORF1ab_1000_L	ORF1ab	1000	SRR15557698	16466	C	T	0,999717	2021-08-02	United States
ORF1ab_1570_L	ORF1ab	1570	SRR15557698	18176	C	T	0,99974	2021-08-02	United States
ORF1ab_1898_F	ORF1ab	1898	SRR15557698	19160	C	T	0,99973	2021-08-02	United States
S_19_R	S	19	SRR15557698	21618	C	G	1	2021-08-02	United States
S_142_D	S	142	SRR15557698	21987	G	A	0,637046	2021-08-02	United States
S_156_NA	S	156	SRR15557698	22028	G	-AGTTCA	0,994746	2021-08-02	United States
S_452_R	S	452	SRR15557698	22917	T	G	0,999907	2021-08-02	United States
S_478_K	S	478	SRR15557698	22995	C	A	0,999694	2021-08-02	United States
S_614_G	S	614	SRR15557698	23403	A	G	0,999868	2021-08-02	United States
S_681_R	S	681	SRR15557698	23604	C	G	0,999747	2021-08-02	United States
S_950_N	S	950	SRR15557698	24410	G	A	0,941436	2021-08-02	United States
ORF3a_26_L	ORF3a	26	SRR15557698	25469	C	T	0,999877	2021-08-02	United States
M_82_T	M	82	SRR15557698	26767	T	C	0,999826	2021-08-02	United States
ORF7a_82_A	ORF7a	82	SRR15557698	27638	T	C	0,999592	2021-08-02	United States
ORF7a_116_F	ORF7a	116	SRR15557698	27739	C	T	1	2021-08-02	United States
ORF7a_120_I	ORF7a	120	SRR15557698	27752	C	T	0,999594	2021-08-02	United States
ORF8_118_NA	ORF8	118	SRR15557698	28247	A	-GATTTC	0,941082	2021-08-02	United States
ORF8_120_L	ORF8	120	SRR15557698	28253	C	A	0,992636	2021-08-02	United States
N_63_G	N	63	SRR15557698	28461	A	G	0,971035	2021-08-02	United States
N_203_M	N	203	SRR15557698	28881	G	T	0,999579	2021-08-02	United States
N_377_Y	N	377	SRR15557698	29402	G	T	0,998797	2021-08-02	United States
ORF1ab_1306_S	ORF1ab	1306	SRR15557701	4181	G	T	0,999893	2021-08-03	United States
ORF1ab_2046_L	ORF1ab	2046	SRR15557701	6402	C	T	0,999413	2021-08-03	United States
ORF1ab_2125_Y	ORF1ab	2125	SRR15557701	6638	C	T	0,17606	2021-08-03	United States
ORF1ab_2287_S	ORF1ab	2287	SRR15557701	7124	C	T	1	2021-08-03	United States
ORF1ab_2554_V	ORF1ab	2554	SRR15557701	7926	C	T	0,116516	2021-08-03	United States
ORF1ab_2930_L	ORF1ab	2930	SRR15557701	9053	G	T	0,999773	2021-08-03	United States
ORF1ab_3255_I	ORF1ab	3255	SRR15557701	10029	C	T	0,999669	2021-08-03	United States
ORF1ab_3646_A	ORF1ab	3646	SRR15557701	11201	A	G	0,999726	2021-08-03	United States
ORF1ab_3766_F	ORF1ab	3766	SRR15557701	11562	G	T	0,889616	2021-08-03	United States
ORF1ab_314_L	ORF1ab	314	SRR15557701	14408	C	T	0,999912	2021-08-03	United States
ORF1ab_662_S	ORF1ab	662	SRR15557701	15451	G	A	0,998285	2021-08-03	United States
ORF1ab_1000_L	ORF1ab	1000	SRR15557701	16466	C	T	0,999639	2021-08-03	United States
ORF1ab_1918_V	ORF1ab	1918	SRR15557701	19220	C	T	0,99987	2021-08-03	United States
S_19_R	S	19	SRR15557701	21618	C	G	1	2021-08-03	United States
S_156_NA	S	156	SRR15557701	22028	G	-AGTTCA	0,997245	2021-08-03	United States
S_452_R	S	452	SRR15557701	22917	T	G	0,999456	2021-08-03	United States
S_478_K	S	478	SRR15557701	22995	C	A	1	2021-08-03	United States
S_614_G	S	614	SRR15557701	23403	A	G	0,999881	2021-08-03	United States
S_681_R	S	681	SRR15557701	23604	C	G	0,999724	2021-08-03	United States
S_950_N	S	950	SRR15557701	24410	G	A	0,983524	2021-08-03	United States
ORF3a_26_L	ORF3a	26	SRR15557701	25469	C	T	0,999792	2021-08-03	United States
ORF3a_239_Q	ORF3a	239	SRR15557701	26107	G	C	0,870316	2021-08-03	United States
M_82_T	M	82	SRR15557701	26767	T	C	0,999916	2021-08-03	United States
ORF7a_82_A	ORF7a	82	SRR15557701	27638	T	C	1	2021-08-03	United States
ORF7a_120_I	ORF7a	120	SRR15557701	27752	C	T	1	2021-08-03	United States
ORF7b_40_I	ORF7b	40	SRR15557701	27874	C	T	1	2021-08-03	United States
ORF8_60_F	ORF8	60	SRR15557701	28073	G	T	0,160183	2021-08-03	United States
ORF8_118_NA	ORF8	118	SRR15557701	28247	A	-GATTTC	0,925054	2021-08-03	United States
ORF8_120_L	ORF8	120	SRR15557701	28253	C	A	0,993339	2021-08-03	United States
N_63_G	N	63	SRR15557701	28461	A	G	0,971079	2021-08-03	United States
N_203_M	N	203	SRR15557701	28881	G	T	0,999116	2021-08-03	United States
N_215_C	N	215	SRR15557701	28916	G	T	0,99888	2021-08-03	United States
N_377_Y	N	377	SRR15557701	29402	G	T	1	2021-08-03	United States
ORF1ab_646_L	ORF1ab	646	SRR15557703	2202	G	T	1	2021-08-03	United States
ORF1ab_1086_D	ORF1ab	1086	SRR15557703	3523	A	C	0,929577	2021-08-03	United States
ORF1ab_1306_S	ORF1ab	1306	SRR15557703	4181	G	T	0,999495	2021-08-03	United States
ORF1ab_2046_L	ORF1ab	2046	SRR15557703	6402	C	T	0,998268	2021-08-03	United States
ORF1ab_2052_M	ORF1ab	2052	SRR15557703	6419	G	A	0,999865	2021-08-03	United States
ORF1ab_2287_S	ORF1ab	2287	SRR15557703	7124	C	T	1	2021-08-03	United States
ORF1ab_2930_L	ORF1ab	2930	SRR15557703	9053	G	T	1	2021-08-03	United States
ORF1ab_3255_I	ORF1ab	3255	SRR15557703	10029	C	T	1	2021-08-03	United States
ORF1ab_3606_F	ORF1ab	3606	SRR15557703	11083	G	T	0,072855	2021-08-03	United States
ORF1ab_3646_A	ORF1ab	3646	SRR15557703	11201	A	G	0,999647	2021-08-03	United States
ORF1ab_240_M	ORF1ab	240	SRR15557703	14186	G	T	0,996629	2021-08-03	United States
ORF1ab_314_L	ORF1ab	314	SRR15557703	14408	C	T	1	2021-08-03	United States
ORF1ab_662_S	ORF1ab	662	SRR15557703	15451	G	A	0,996475	2021-08-03	United States
ORF1ab_1000_L	ORF1ab	1000	SRR15557703	16466	C	T	1	2021-08-03	United States
ORF1ab_1242_D	ORF1ab	1242	SRR15557703	17193	G	T	0,804147	2021-08-03	United States
ORF1ab_1918_V	ORF1ab	1918	SRR15557703	19220	C	T	0,999517	2021-08-03	United States
S_19_R	S	19	SRR15557703	21618	C	G	0,994111	2021-08-03	United States
S_156_NA	S	156	SRR15557703	22028	G	-AGTTCA	0,999063	2021-08-03	United States
S_452_R	S	452	SRR15557703	22917	T	G	1	2021-08-03	United States
S_478_K	S	478	SRR15557703	22995	C	A	1	2021-08-03	United States
S_614_G	S	614	SRR15557703	23403	A	G	0,999881	2021-08-03	United States
S_618_I	S	618	SRR15557703	23415	C	T	0,0520202	2021-08-03	United States
S_681_R	S	681	SRR15557703	23604	C	G	1	2021-08-03	United States
S_950_N	S	950	SRR15557703	24410	G	A	0,970498	2021-08-03	United States
ORF3a_26_L	ORF3a	26	SRR15557703	25469	C	T	0,998776	2021-08-03	United States
M_82_T	M	82	SRR15557703	26767	T	C	1	2021-08-03	United States
ORF7a_82_A	ORF7a	82	SRR15557703	27638	T	C	1	2021-08-03	United States
ORF7a_120_I	ORF7a	120	SRR15557703	27752	C	T	1	2021-08-03	United States
ORF7b_40_I	ORF7b	40	SRR15557703	27874	C	T	0,997992	2021-08-03	United States
ORF8_118_NA	ORF8	118	SRR15557703	28247	A	-GATTTC	0,950555	2021-08-03	United States
ORF8_120_L	ORF8	120	SRR15557703	28253	C	A	0,996835	2021-08-03	United States
N_63_G	N	63	SRR15557703	28461	A	G	0,982671	2021-08-03	United States
N_203_M	N	203	SRR15557703	28881	G	T	1	2021-08-03	United States
N_215_C	N	215	SRR15557703	28916	G	T	1	2021-08-03	United States
N_377_Y	N	377	SRR15557703	29402	G	T	0,983051	2021-08-03	United States
ORF1ab_1306_S	ORF1ab	1306	SRR15557704	4181	G	T	0,998834	2021-08-03	United States
ORF1ab_2046_L	ORF1ab	2046	SRR15557704	6402	C	T	0,999471	2021-08-03	United States
ORF1ab_2061_F	ORF1ab	2061	SRR15557704	6446	G	T	0,999684	2021-08-03	United States
ORF1ab_2287_S	ORF1ab	2287	SRR15557704	7124	C	T	1	2021-08-03	United States
ORF1ab_2930_L	ORF1ab	2930	SRR15557704	9053	G	T	1	2021-08-03	United States
ORF1ab_3255_I	ORF1ab	3255	SRR15557704	10029	C	T	0,999591	2021-08-03	United States
ORF1ab_3646_A	ORF1ab	3646	SRR15557704	11201	A	G	0,999425	2021-08-03	United States
ORF1ab_314_L	ORF1ab	314	SRR15557704	14408	C	T	0,999565	2021-08-03	United States
ORF1ab_662_S	ORF1ab	662	SRR15557704	15451	G	A	0,996556	2021-08-03	United States
ORF1ab_1000_L	ORF1ab	1000	SRR15557704	16466	C	T	0,999685	2021-08-03	United States
ORF1ab_1918_V	ORF1ab	1918	SRR15557704	19220	C	T	0,999826	2021-08-03	United States
ORF1ab_2635_H	ORF1ab	2635	SRR15557704	21372	G	T	0,993289	2021-08-03	United States
S_19_R	S	19	SRR15557704	21618	C	G	1	2021-08-03	United States
S_452_R	S	452	SRR15557704	22917	T	G	1	2021-08-03	United States
S_478_K	S	478	SRR15557704	22995	C	A	1	2021-08-03	United States
S_614_G	S	614	SRR15557704	23403	A	G	0,999406	2021-08-03	United States
S_681_R	S	681	SRR15557704	23604	C	G	1	2021-08-03	United States
S_950_N	S	950	SRR15557704	24410	G	A	0,985071	2021-08-03	United States
ORF3a_26_L	ORF3a	26	SRR15557704	25469	C	T	1	2021-08-03	United States
M_82_T	M	82	SRR15557704	26767	T	C	0,999826	2021-08-03	United States
ORF7a_71_I	ORF7a	71	SRR15557704	27604	G	A	1	2021-08-03	United States
ORF7a_78_C	ORF7a	78	SRR15557704	27625	C	T	1	2021-08-03	United States
ORF7a_82_A	ORF7a	82	SRR15557704	27638	T	C	1	2021-08-03	United States
ORF7a_120_I	ORF7a	120	SRR15557704	27752	C	T	1	2021-08-03	United States
ORF7b_40_I	ORF7b	40	SRR15557704	27874	C	T	1	2021-08-03	United States
ORF8_118_NA	ORF8	118	SRR15557704	28247	A	-GATTTC	0,90232	2021-08-03	United States
ORF8_120_L	ORF8	120	SRR15557704	28253	C	A	0,991471	2021-08-03	United States
N_63_G	N	63	SRR15557704	28461	A	G	0,976286	2021-08-03	United States
N_203_M	N	203	SRR15557704	28881	G	T	1	2021-08-03	United States
N_215_C	N	215	SRR15557704	28916	G	T	1	2021-08-03	United States
N_377_Y	N	377	SRR15557704	29402	G	T	1	2021-08-03	United States
ORF1ab_1633_D	ORF1ab	1633	SRR15557705	5164	G	T	0,999716	2021-08-03	United States
ORF1ab_1640_L	ORF1ab	1640	SRR15557705	5184	C	T	0,999559	2021-08-03	United States
ORF1ab_3209_V	ORF1ab	3209	SRR15557705	9891	C	T	0,999557	2021-08-03	United States
ORF1ab_3718_A	ORF1ab	3718	SRR15557705	11418	T	C	0,999745	2021-08-03	United States
ORF1ab_3750_I	ORF1ab	3750	SRR15557705	11514	C	T	0,999752	2021-08-03	United States
ORF1ab_314_L	ORF1ab	314	SRR15557705	14408	C	T	0,999854	2021-08-03	United States
ORF1ab_662_S	ORF1ab	662	SRR15557705	15451	G	A	0,998178	2021-08-03	United States
ORF1ab_1000_L	ORF1ab	1000	SRR15557705	16466	C	T	0,999699	2021-08-03	United States
S_19_R	S	19	SRR15557705	21618	C	G	1	2021-08-03	United States
S_142_D	S	142	SRR15557705	21987	G	A	0,521981	2021-08-03	United States
S_156_NA	S	156	SRR15557705	22028	G	-AGTTCA	0,988678	2021-08-03	United States
S_222_V	S	222	SRR15557705	22227	C	T	0,999718	2021-08-03	United States
S_289_I	S	289	SRR15557705	22427	G	A	1	2021-08-03	United States
S_452_R	S	452	SRR15557705	22917	T	G	0,999574	2021-08-03	United States
S_478_K	S	478	SRR15557705	22995	C	A	0,999752	2021-08-03	United States
S_614_G	S	614	SRR15557705	23403	A	G	0,999733	2021-08-03	United States
S_681_R	S	681	SRR15557705	23604	C	G	1	2021-08-03	United States
S_950_N	S	950	SRR15557705	24410	G	A	0,859762	2021-08-03	United States
ORF3a_26_L	ORF3a	26	SRR15557705	25469	C	T	1	2021-08-03	United States
M_82_T	M	82	SRR15557705	26767	T	C	0,999789	2021-08-03	United States
ORF7a_82_A	ORF7a	82	SRR15557705	27638	T	C	0,999647	2021-08-03	United States
ORF7a_120_I	ORF7a	120	SRR15557705	27752	C	T	0,999558	2021-08-03	United States
ORF8_118_NA	ORF8	118	SRR15557705	28247	A	-GATTTC	0,938589	2021-08-03	United States
ORF8_120_L	ORF8	120	SRR15557705	28253	C	A	0,993948	2021-08-03	United States
N_18_V	N	18	SRR15557705	28326	G	T	0,999822	2021-08-03	United States
N_63_G	N	63	SRR15557705	28461	A	G	0,929989	2021-08-03	United States
N_203_M	N	203	SRR15557705	28881	G	T	0,999461	2021-08-03	United States
N_377_Y	N	377	SRR15557705	29402	G	T	0,999496	2021-08-03	United States
ORF1ab_1306_S	ORF1ab	1306	SRR15557706	4181	G	T	1	2021-08-03	United States
ORF1ab_2046_L	ORF1ab	2046	SRR15557706	6402	C	T	0,999665	2021-08-03	United States
ORF1ab_2287_S	ORF1ab	2287	SRR15557706	7124	C	T	0,999352	2021-08-03	United States
ORF1ab_2930_L	ORF1ab	2930	SRR15557706	9053	G	T	0,999542	2021-08-03	United States
ORF1ab_3255_I	ORF1ab	3255	SRR15557706	10029	C	T	0,999688	2021-08-03	United States
ORF1ab_3646_A	ORF1ab	3646	SRR15557706	11201	A	G	0,99973	2021-08-03	United States
ORF1ab_183_V	ORF1ab	183	SRR15557706	14014	T	G	0,999963	2021-08-03	United States
ORF1ab_314_L	ORF1ab	314	SRR15557706	14408	C	T	1	2021-08-03	United States
ORF1ab_662_S	ORF1ab	662	SRR15557706	15451	G	A	0,998738	2021-08-03	United States
ORF1ab_1000_L	ORF1ab	1000	SRR15557706	16466	C	T	0,999616	2021-08-03	United States
ORF1ab_1918_V	ORF1ab	1918	SRR15557706	19220	C	T	0,999858	2021-08-03	United States
S_19_R	S	19	SRR15557706	21618	C	G	0,999921	2021-08-03	United States
S_142_D	S	142	SRR15557706	21987	G	A	0,651811	2021-08-03	United States
S_156_NA	S	156	SRR15557706	22028	G	-AGTTCA	0,990953	2021-08-03	United States
S_452_R	S	452	SRR15557706	22917	T	G	0,999407	2021-08-03	United States
S_478_K	S	478	SRR15557706	22995	C	A	1	2021-08-03	United States
S_614_G	S	614	SRR15557706	23403	A	G	0,999786	2021-08-03	United States
S_655_Y	S	655	SRR15557706	23525	C	T	0,999144	2021-08-03	United States
S_681_R	S	681	SRR15557706	23604	C	G	1	2021-08-03	United States
S_950_N	S	950	SRR15557706	24410	G	A	0,892915	2021-08-03	United States
ORF3a_26_L	ORF3a	26	SRR15557706	25469	C	T	1	2021-08-03	United States
M_82_T	M	82	SRR15557706	26767	T	C	0,999772	2021-08-03	United States
ORF7a_78_C	ORF7a	78	SRR15557706	27625	C	T	0,999029	2021-08-03	United States
ORF7a_82_A	ORF7a	82	SRR15557706	27638	T	C	0,999883	2021-08-03	United States
ORF7a_120_I	ORF7a	120	SRR15557706	27752	C	T	0,999724	2021-08-03	United States
ORF7b_40_I	ORF7b	40	SRR15557706	27874	C	T	1	2021-08-03	United States
ORF8_72_H	ORF8	72	SRR15557706	28109	G	T	0,999956	2021-08-03	United States
ORF8_118_NA	ORF8	118	SRR15557706	28247	A	-GATTTC	0,940393	2021-08-03	United States
ORF8_120_L	ORF8	120	SRR15557706	28253	C	A	0,998188	2021-08-03	United States
N_63_G	N	63	SRR15557706	28461	A	G	0,891351	2021-08-03	United States
N_203_M	N	203	SRR15557706	28881	G	T	0,999916	2021-08-03	United States
N_215_C	N	215	SRR15557706	28916	G	T	0,999914	2021-08-03	United States
N_377_Y	N	377	SRR15557706	29402	G	T	0,99919	2021-08-03	United States
ORF1ab_869_K	ORF1ab	869	SRR15557708	2872	T	A	0,999834	2021-08-03	United States
ORF1ab_1542_I	ORF1ab	1542	SRR15557708	4890	C	T	1	2021-08-03	United States
ORF1ab_1640_L	ORF1ab	1640	SRR15557708	5184	C	T	0,999766	2021-08-03	United States
ORF1ab_3209_V	ORF1ab	3209	SRR15557708	9891	C	T	0,999252	2021-08-03	United States
ORF1ab_3718_A	ORF1ab	3718	SRR15557708	11418	T	C	1	2021-08-03	United States
ORF1ab_3750_I	ORF1ab	3750	SRR15557708	11514	C	T	0,999618	2021-08-03	United States
ORF1ab_314_L	ORF1ab	314	SRR15557708	14408	C	T	1	2021-08-03	United States
ORF1ab_662_S	ORF1ab	662	SRR15557708	15451	G	A	0,998718	2021-08-03	United States
ORF1ab_1000_L	ORF1ab	1000	SRR15557708	16466	C	T	0,999788	2021-08-03	United States
S_19_R	S	19	SRR15557708	21618	C	G	0,999554	2021-08-03	United States
S_142_D	S	142	SRR15557708	21987	G	A	0,561404	2021-08-03	United States
S_156_NA	S	156	SRR15557708	22028	G	-AGTTCA	0,997364	2021-08-03	United States
S_222_V	S	222	SRR15557708	22227	C	T	0,999793	2021-08-03	United States
S_452_R	S	452	SRR15557708	22917	T	G	1	2021-08-03	United States
S_478_K	S	478	SRR15557708	22995	C	A	1	2021-08-03	United States
S_614_G	S	614	SRR15557708	23403	A	G	0,999888	2021-08-03	United States
S_681_R	S	681	SRR15557708	23604	C	G	1	2021-08-03	United States
S_939_F	S	939	SRR15557708	24378	C	T	1	2021-08-03	United States
S_950_N	S	950	SRR15557708	24410	G	A	0,972477	2021-08-03	United States
ORF3a_26_L	ORF3a	26	SRR15557708	25469	C	T	1	2021-08-03	United States
M_82_T	M	82	SRR15557708	26767	T	C	1	2021-08-03	United States
ORF6_56_R	ORF6	56	SRR15557708	27368	A	G	1	2021-08-03	United States
ORF7a_82_A	ORF7a	82	SRR15557708	27638	T	C	1	2021-08-03	United States
ORF7a_99_S	ORF7a	99	SRR15557708	27688	C	T	1	2021-08-03	United States
ORF7a_120_I	ORF7a	120	SRR15557708	27752	C	T	0,999547	2021-08-03	United States
ORF8_118_NA	ORF8	118	SRR15557708	28247	A	-GATTTC	0,911166	2021-08-03	United States
ORF8_120_L	ORF8	120	SRR15557708	28253	C	A	0,997037	2021-08-03	United States
N_63_G	N	63	SRR15557708	28461	A	G	0,99199	2021-08-03	United States
N_203_M	N	203	SRR15557708	28881	G	T	0,998376	2021-08-03	United States
N_377_Y	N	377	SRR15557708	29402	G	T	0,995365	2021-08-03	United States
ORF1ab_24_C	ORF1ab	24	SRR15557709	335	C	T	0,987513	2021-08-03	United States
ORF1ab_131_D	ORF1ab	131	SRR15557709	657	C	A	0,0679887	2021-08-03	United States
ORF1ab_140_NA	ORF1ab	140	SRR15557709	685	A	-AAGTCATTT	0,992505	2021-08-03	United States
ORF1ab_1640_L	ORF1ab	1640	SRR15557709	5184	C	T	0,999478	2021-08-03	United States
ORF1ab_1668_N	ORF1ab	1668	SRR15557709	5269	A	C	0,988777	2021-08-03	United States
ORF1ab_2105_I	ORF1ab	2105	SRR15557709	6578	C	A	0,999614	2021-08-03	United States
ORF1ab_3209_V	ORF1ab	3209	SRR15557709	9891	C	T	0,998964	2021-08-03	United States
ORF1ab_3718_A	ORF1ab	3718	SRR15557709	11418	T	C	0,999925	2021-08-03	United States
ORF1ab_3750_I	ORF1ab	3750	SRR15557709	11514	C	T	0,999377	2021-08-03	United States
ORF1ab_3_R	ORF1ab	3	SRR15557709	13474	T	C	1	2021-08-03	United States
ORF1ab_314_L	ORF1ab	314	SRR15557709	14408	C	T	0,998735	2021-08-03	United States
ORF1ab_662_S	ORF1ab	662	SRR15557709	15451	G	A	0,997541	2021-08-03	United States
ORF1ab_1000_L	ORF1ab	1000	SRR15557709	16466	C	T	0,999683	2021-08-03	United States
ORF1ab_2009_I	ORF1ab	2009	SRR15557709	19493	G	T	0,05	2021-08-03	United States
ORF1ab_2090_Y	ORF1ab	2090	SRR15557709	19735	G	T	0,99988	2021-08-03	United States
S_5_F	S	5	SRR15557709	21575	C	T	0,160017	2021-08-03	United States
S_19_R	S	19	SRR15557709	21618	C	G	1	2021-08-03	United States
S_142_D	S	142	SRR15557709	21987	G	A	0,836601	2021-08-03	United States
S_153_I	S	153	SRR15557709	22021	G	T	0,99981	2021-08-03	United States
S_156_NA	S	156	SRR15557709	22028	G	-AGTTCA	0,99602	2021-08-03	United States
S_222_V	S	222	SRR15557709	22227	C	T	1	2021-08-03	United States
S_452_R	S	452	SRR15557709	22917	T	G	0,99803	2021-08-03	United States
S_478_K	S	478	SRR15557709	22995	C	A	1	2021-08-03	United States
S_614_G	S	614	SRR15557709	23403	A	G	0,999862	2021-08-03	United States
S_681_R	S	681	SRR15557709	23604	C	G	0,999773	2021-08-03	United States
S_950_N	S	950	SRR15557709	24410	G	A	0,985846	2021-08-03	United States
ORF3a_26_L	ORF3a	26	SRR15557709	25469	C	T	1	2021-08-03	United States
M_82_T	M	82	SRR15557709	26767	T	C	0,999908	2021-08-03	United States
ORF7a_82_A	ORF7a	82	SRR15557709	27638	T	C	1	2021-08-03	United States
ORF7a_120_I	ORF7a	120	SRR15557709	27752	C	T	1	2021-08-03	United States
ORF8_118_NA	ORF8	118	SRR15557709	28247	A	-GATTTC	0,891524	2021-08-03	United States
ORF8_120_L	ORF8	120	SRR15557709	28253	C	A	0,985605	2021-08-03	United States
N_63_G	N	63	SRR15557709	28461	A	G	0,987319	2021-08-03	United States
N_203_M	N	203	SRR15557709	28881	G	T	1	2021-08-03	United States
N_253_D	N	253	SRR15557709	29032	G	T	0,0994009	2021-08-03	United States
N_377_Y	N	377	SRR15557709	29402	G	T	0,997835	2021-08-03	United States
ORF1ab_1306_S	ORF1ab	1306	SRR15557714	4181	G	T	0,999891	2021-08-03	United States
ORF1ab_2046_L	ORF1ab	2046	SRR15557714	6402	C	T	0,999288	2021-08-03	United States
ORF1ab_2287_S	ORF1ab	2287	SRR15557714	7124	C	T	0,999459	2021-08-03	United States
ORF1ab_2930_L	ORF1ab	2930	SRR15557714	9053	G	T	0,999423	2021-08-03	United States
ORF1ab_3255_I	ORF1ab	3255	SRR15557714	10029	C	T	0,999426	2021-08-03	United States
ORF1ab_3646_A	ORF1ab	3646	SRR15557714	11201	A	G	0,998743	2021-08-03	United States
ORF1ab_314_L	ORF1ab	314	SRR15557714	14408	C	T	0,999182	2021-08-03	United States
ORF1ab_662_S	ORF1ab	662	SRR15557714	15451	G	A	0,997202	2021-08-03	United States
ORF1ab_1000_L	ORF1ab	1000	SRR15557714	16466	C	T	1	2021-08-03	United States
ORF1ab_1527_S	ORF1ab	1527	SRR15557714	18047	A	G	0,96767	2021-08-03	United States
ORF1ab_1918_V	ORF1ab	1918	SRR15557714	19220	C	T	0,999855	2021-08-03	United States
ORF1ab_2635_H	ORF1ab	2635	SRR15557714	21372	G	T	0,997481	2021-08-03	United States
S_19_R	S	19	SRR15557714	21618	C	G	1	2021-08-03	United States
S_95_I	S	95	SRR15557714	21846	C	T	1	2021-08-03	United States
S_142_D	S	142	SRR15557714	21987	G	A	0,78169	2021-08-03	United States
S_156_NA	S	156	SRR15557714	22028	G	-AGTTCA	0,936335	2021-08-03	United States
S_452_R	S	452	SRR15557714	22917	T	G	1	2021-08-03	United States
S_477_I	S	477	SRR15557714	22992	G	T	0,999537	2021-08-03	United States
S_478_K	S	478	SRR15557714	22995	C	A	1	2021-08-03	United States
S_614_G	S	614	SRR15557714	23403	A	G	0,99993	2021-08-03	United States
S_681_R	S	681	SRR15557714	23604	C	G	0,998302	2021-08-03	United States
S_950_N	S	950	SRR15557714	24410	G	A	0,952717	2021-08-03	United States
ORF3a_26_L	ORF3a	26	SRR15557714	25469	C	T	1	2021-08-03	United States
ORF3a_93_Y	ORF3a	93	SRR15557714	25669	C	T	0,99545	2021-08-03	United States
M_82_T	M	82	SRR15557714	26767	T	C	0,999863	2021-08-03	United States
ORF7a_63_NA	ORF7a	63	SRR15557714	27581	T	-TGCTTTTGCTTGTCCTGACGGCGTA	0,155748	2021-08-03	United States
ORF7a_71_I	ORF7a	71	SRR15557714	27604	G	A	1	2021-08-03	United States
ORF7a_82_A	ORF7a	82	SRR15557714	27638	T	C	1	2021-08-03	United States
ORF7a_120_I	ORF7a	120	SRR15557714	27752	C	T	1	2021-08-03	United States
ORF7b_40_I	ORF7b	40	SRR15557714	27874	C	T	1	2021-08-03	United States
ORF8_61_R	ORF8	61	SRR15557714	28074	T	C	0,254795	2021-08-03	United States
ORF8_118_NA	ORF8	118	SRR15557714	28247	A	-GATTTC	0,913681	2021-08-03	United States
ORF8_120_L	ORF8	120	SRR15557714	28253	C	A	0,984863	2021-08-03	United States
N_63_G	N	63	SRR15557714	28461	A	G	0,963727	2021-08-03	United States
N_203_M	N	203	SRR15557714	28881	G	T	0,999879	2021-08-03	United States
N_215_C	N	215	SRR15557714	28916	G	T	1	2021-08-03	United States
N_377_Y	N	377	SRR15557714	29402	G	T	0,999464	2021-08-03	United States
ORF1ab_711_A	ORF1ab	711	SRR15557715	2396	A	G	0,999723	2021-08-03	United States
ORF1ab_1306_S	ORF1ab	1306	SRR15557715	4181	G	T	0,999691	2021-08-03	United States
ORF1ab_2046_L	ORF1ab	2046	SRR15557715	6402	C	T	0,999512	2021-08-03	United States
ORF1ab_2287_S	ORF1ab	2287	SRR15557715	7124	C	T	0,99988	2021-08-03	United States
ORF1ab_2930_L	ORF1ab	2930	SRR15557715	9053	G	T	0,998978	2021-08-03	United States
ORF1ab_3255_I	ORF1ab	3255	SRR15557715	10029	C	T	0,999538	2021-08-03	United States
ORF1ab_3646_A	ORF1ab	3646	SRR15557715	11201	A	G	0,999552	2021-08-03	United States
ORF1ab_4337_Q	ORF1ab	4337	SRR15557715	13275	C	A	0,99897	2021-08-03	United States
ORF1ab_122_S	ORF1ab	122	SRR15557715	13832	T	C	0,999539	2021-08-03	United States
ORF1ab_314_L	ORF1ab	314	SRR15557715	14408	C	T	1	2021-08-03	United States
ORF1ab_662_S	ORF1ab	662	SRR15557715	15451	G	A	0,999137	2021-08-03	United States
ORF1ab_1000_L	ORF1ab	1000	SRR15557715	16466	C	T	0,999908	2021-08-03	United States
ORF1ab_1312_V	ORF1ab	1312	SRR15557715	17402	C	T	0,971694	2021-08-03	United States
ORF1ab_1918_V	ORF1ab	1918	SRR15557715	19220	C	T	0,99976	2021-08-03	United States
S_19_R	S	19	SRR15557715	21618	C	G	0,999926	2021-08-03	United States
S_95_I	S	95	SRR15557715	21846	C	T	1	2021-08-03	United States
S_142_D	S	142	SRR15557715	21987	G	A	0,505967	2021-08-03	United States
S_156_NA	S	156	SRR15557715	22028	G	-AGTTCA	0,989947	2021-08-03	United States
S_452_R	S	452	SRR15557715	22917	T	G	0,99975	2021-08-03	United States
S_478_K	S	478	SRR15557715	22995	C	A	0,999758	2021-08-03	United States
S_614_G	S	614	SRR15557715	23403	A	G	0,999619	2021-08-03	United States
S_681_R	S	681	SRR15557715	23604	C	G	1	2021-08-03	United States
S_950_N	S	950	SRR15557715	24410	G	A	0,781962	2021-08-03	United States
ORF3a_26_L	ORF3a	26	SRR15557715	25469	C	T	1	2021-08-03	United States
M_82_T	M	82	SRR15557715	26767	T	C	0,999822	2021-08-03	United States
ORF6_46_V	ORF6	46	SRR15557715	27338	A	T	1	2021-08-03	United States
ORF7a_82_A	ORF7a	82	SRR15557715	27638	T	C	1	2021-08-03	United States
ORF7a_120_I	ORF7a	120	SRR15557715	27752	C	T	0,99964	2021-08-03	United States
ORF7b_40_I	ORF7b	40	SRR15557715	27874	C	T	0,999708	2021-08-03	United States
ORF8_118_NA	ORF8	118	SRR15557715	28247	A	-GATTTC	0,931582	2021-08-03	United States
ORF8_120_L	ORF8	120	SRR15557715	28253	C	A	1	2021-08-03	United States
N_63_G	N	63	SRR15557715	28461	A	G	0,580619	2021-08-03	United States
N_203_M	N	203	SRR15557715	28881	G	T	0,999785	2021-08-03	United States
N_215_C	N	215	SRR15557715	28916	G	T	0,999187	2021-08-03	United States
N_377_Y	N	377	SRR15557715	29402	G	T	0,999409	2021-08-03	United States
ORF1ab_83_NA	ORF1ab	83	SRR15557717	514	T	-GTTATG	0,0872727	2021-08-02	United States
ORF1ab_1547_N	ORF1ab	1547	SRR15557717	4904	G	A	1	2021-08-02	United States
ORF1ab_1640_L	ORF1ab	1640	SRR15557717	5184	C	T	0,99846	2021-08-02	United States
ORF1ab_3209_V	ORF1ab	3209	SRR15557717	9891	C	T	0,998801	2021-08-02	United States
ORF1ab_3718_A	ORF1ab	3718	SRR15557717	11418	T	C	0,999705	2021-08-02	United States
ORF1ab_3750_I	ORF1ab	3750	SRR15557717	11514	C	T	0,999648	2021-08-02	United States
ORF1ab_4107_R	ORF1ab	4107	SRR15557717	12585	A	G	0,0528115	2021-08-02	United States
ORF1ab_314_L	ORF1ab	314	SRR15557717	14408	C	T	0,999626	2021-08-02	United States
ORF1ab_662_S	ORF1ab	662	SRR15557717	15451	G	A	0,993054	2021-08-02	United States
ORF1ab_1000_L	ORF1ab	1000	SRR15557717	16466	C	T	0,999881	2021-08-02	United States
ORF1ab_1824_D	ORF1ab	1824	SRR15557717	18938	G	A	0,0617111	2021-08-02	United States
ORF1ab_2181_*	ORF1ab	2181	SRR15557717	20008	C	T	0,0528701	2021-08-02	United States
S_19_R	S	19	SRR15557717	21618	C	G	1	2021-08-02	United States
S_30_H	S	30	SRR15557717	21650	A	C	0,0874867	2021-08-02	United States
S_156_NA	S	156	SRR15557717	22028	G	-AGTTCA	0,993435	2021-08-02	United States
S_222_V	S	222	SRR15557717	22227	C	T	1	2021-08-02	United States
S_452_R	S	452	SRR15557717	22917	T	G	1	2021-08-02	United States
S_478_K	S	478	SRR15557717	22995	C	A	1	2021-08-02	United States
S_614_G	S	614	SRR15557717	23403	A	G	0,999892	2021-08-02	United States
S_681_R	S	681	SRR15557717	23604	C	G	1	2021-08-02	United States
S_821_NA	S	821	SRR15557717	24025	A	-CTT	0,055791	2021-08-02	United States
S_890_P	S	890	SRR15557717	24230	G	C	0,080786	2021-08-02	United States
S_950_N	S	950	SRR15557717	24410	G	A	0,994716	2021-08-02	United States
ORF3a_26_L	ORF3a	26	SRR15557717	25469	C	T	0,999323	2021-08-02	United States
M_82_T	M	82	SRR15557717	26767	T	C	0,999775	2021-08-02	United States
ORF8_118_NA	ORF8	118	SRR15557717	28247	A	-GATTTC	0,91852	2021-08-02	United States
ORF8_119_V	ORF8	119	SRR15557717	28249	A	T	0,952756	2021-08-02	United States
ORF8_120_L	ORF8	120	SRR15557717	28253	C	A	0,995754	2021-08-02	United States
N_63_G	N	63	SRR15557717	28461	A	G	0,978822	2021-08-02	United States
N_203_M	N	203	SRR15557717	28881	G	T	1	2021-08-02	United States
N_377_Y	N	377	SRR15557717	29402	G	T	1	2021-08-02	United States
ORF1ab_1306_S	ORF1ab	1306	SRR15557718	4181	G	T	0,999842	2021-08-03	United States
ORF1ab_2046_L	ORF1ab	2046	SRR15557718	6402	C	T	0,999408	2021-08-03	United States
ORF1ab_2287_S	ORF1ab	2287	SRR15557718	7124	C	T	0,999909	2021-08-03	United States
ORF1ab_2930_L	ORF1ab	2930	SRR15557718	9053	G	T	0,999798	2021-08-03	United States
ORF1ab_3255_I	ORF1ab	3255	SRR15557718	10029	C	T	0,999731	2021-08-03	United States
ORF1ab_3646_A	ORF1ab	3646	SRR15557718	11201	A	G	0,999667	2021-08-03	United States
ORF1ab_3731_V	ORF1ab	3731	SRR15557718	11456	A	G	0,999606	2021-08-03	United States
ORF1ab_314_L	ORF1ab	314	SRR15557718	14408	C	T	0,999691	2021-08-03	United States
ORF1ab_662_S	ORF1ab	662	SRR15557718	15451	G	A	0,995968	2021-08-03	United States
ORF1ab_1000_L	ORF1ab	1000	SRR15557718	16466	C	T	0,99994	2021-08-03	United States
ORF1ab_1918_V	ORF1ab	1918	SRR15557718	19220	C	T	0,999707	2021-08-03	United States
S_19_R	S	19	SRR15557718	21618	C	G	1	2021-08-03	United States
S_30_H	S	30	SRR15557718	21650	A	C	0,0555866	2021-08-03	United States
S_156_NA	S	156	SRR15557718	22028	G	-AGTTCA	0,987107	2021-08-03	United States
S_452_R	S	452	SRR15557718	22917	T	G	0,999839	2021-08-03	United States
S_478_K	S	478	SRR15557718	22995	C	A	0,999529	2021-08-03	United States
S_614_G	S	614	SRR15557718	23403	A	G	0,999825	2021-08-03	United States
S_681_R	S	681	SRR15557718	23604	C	G	0,999879	2021-08-03	United States
S_950_N	S	950	SRR15557718	24410	G	A	0,978648	2021-08-03	United States
ORF3a_26_L	ORF3a	26	SRR15557718	25469	C	T	0,999568	2021-08-03	United States
M_82_T	M	82	SRR15557718	26767	T	C	0,999755	2021-08-03	United States
ORF7a_82_A	ORF7a	82	SRR15557718	27638	T	C	0,965986	2021-08-03	United States
ORF7a_120_I	ORF7a	120	SRR15557718	27752	C	T	1	2021-08-03	United States
ORF7b_40_I	ORF7b	40	SRR15557718	27874	C	T	1	2021-08-03	United States
ORF8_118_NA	ORF8	118	SRR15557718	28247	A	-GATTTC	0,922414	2021-08-03	United States
ORF8_120_L	ORF8	120	SRR15557718	28253	C	A	0,985517	2021-08-03	United States
N_63_G	N	63	SRR15557718	28461	A	G	0,98932	2021-08-03	United States
N_203_M	N	203	SRR15557718	28881	G	T	1	2021-08-03	United States
N_215_C	N	215	SRR15557718	28916	G	T	1	2021-08-03	United States
N_377_Y	N	377	SRR15557718	29402	G	T	0,999134	2021-08-03	United States
ORF1ab_1306_S	ORF1ab	1306	SRR15557719	4181	G	T	0,999831	2021-08-02	United States
ORF1ab_2046_L	ORF1ab	2046	SRR15557719	6402	C	T	0,999392	2021-08-02	United States
ORF1ab_2287_S	ORF1ab	2287	SRR15557719	7124	C	T	0,999489	2021-08-02	United States
ORF1ab_2930_L	ORF1ab	2930	SRR15557719	9053	G	T	0,999533	2021-08-02	United States
ORF1ab_3255_I	ORF1ab	3255	SRR15557719	10029	C	T	0,999808	2021-08-02	United States
ORF1ab_3646_A	ORF1ab	3646	SRR15557719	11201	A	G	0,999741	2021-08-02	United States
ORF1ab_4179_K	ORF1ab	4179	SRR15557719	12801	G	A	0,998293	2021-08-02	United States
ORF1ab_314_L	ORF1ab	314	SRR15557719	14408	C	T	0,999598	2021-08-02	United States
ORF1ab_662_S	ORF1ab	662	SRR15557719	15451	G	A	0,997936	2021-08-02	United States
ORF1ab_1000_L	ORF1ab	1000	SRR15557719	16466	C	T	0,999906	2021-08-02	United States
ORF1ab_1664_S	ORF1ab	1664	SRR15557719	18457	C	T	0,999742	2021-08-02	United States
ORF1ab_1918_V	ORF1ab	1918	SRR15557719	19220	C	T	0,999726	2021-08-02	United States
S_19_R	S	19	SRR15557719	21618	C	G	0,999502	2021-08-02	United States
S_30_H	S	30	SRR15557719	21650	A	C	0,0890973	2021-08-02	United States
S_142_D	S	142	SRR15557719	21987	G	A	0,46712	2021-08-02	United States
S_156_NA	S	156	SRR15557719	22028	G	-AGTTCA	0,997242	2021-08-02	United States
S_452_R	S	452	SRR15557719	22917	T	G	0,999303	2021-08-02	United States
S_478_K	S	478	SRR15557719	22995	C	A	1	2021-08-02	United States
S_614_G	S	614	SRR15557719	23403	A	G	0,999772	2021-08-02	United States
S_681_R	S	681	SRR15557719	23604	C	G	0,999778	2021-08-02	United States
S_950_N	S	950	SRR15557719	24410	G	A	0,955663	2021-08-02	United States
ORF3a_26_L	ORF3a	26	SRR15557719	25469	C	T	1	2021-08-02	United States
ORF3a_239_Q	ORF3a	239	SRR15557719	26107	G	C	0,999672	2021-08-02	United States
M_82_T	M	82	SRR15557719	26767	T	C	0,999776	2021-08-02	United States
ORF7a_82_A	ORF7a	82	SRR15557719	27638	T	C	0,995526	2021-08-02	United States
ORF7a_120_I	ORF7a	120	SRR15557719	27752	C	T	0,99975	2021-08-02	United States
ORF7b_40_I	ORF7b	40	SRR15557719	27874	C	T	0,999899	2021-08-02	United States
ORF8_118_NA	ORF8	118	SRR15557719	28247	A	-GATTTC	0,927933	2021-08-02	United States
ORF8_120_L	ORF8	120	SRR15557719	28253	C	A	0,992345	2021-08-02	United States
N_63_G	N	63	SRR15557719	28461	A	G	0,968821	2021-08-02	United States
N_203_M	N	203	SRR15557719	28881	G	T	0,999045	2021-08-02	United States
N_215_C	N	215	SRR15557719	28916	G	T	0,999141	2021-08-02	United States
N_223_M	N	223	SRR15557719	28940	C	A	0,999594	2021-08-02	United States
N_377_Y	N	377	SRR15557719	29402	G	T	1	2021-08-02	United States
ORF1ab_1306_S	ORF1ab	1306	SRR15557720	4181	G	T	0,999791	2021-08-03	United States
ORF1ab_2046_L	ORF1ab	2046	SRR15557720	6402	C	T	0,999368	2021-08-03	United States
ORF1ab_2287_S	ORF1ab	2287	SRR15557720	7124	C	T	0,999587	2021-08-03	United States
ORF1ab_2930_L	ORF1ab	2930	SRR15557720	9053	G	T	0,999895	2021-08-03	United States
ORF1ab_3220_V	ORF1ab	3220	SRR15557720	9924	C	T	0,999632	2021-08-03	United States
ORF1ab_3255_I	ORF1ab	3255	SRR15557720	10029	C	T	0,999812	2021-08-03	United States
ORF1ab_3646_A	ORF1ab	3646	SRR15557720	11201	A	G	0,999562	2021-08-03	United States
ORF1ab_3886_T	ORF1ab	3886	SRR15557720	11922	A	C	0,999917	2021-08-03	United States
ORF1ab_314_L	ORF1ab	314	SRR15557720	14408	C	T	0,999947	2021-08-03	United States
ORF1ab_662_S	ORF1ab	662	SRR15557720	15451	G	A	0,99744	2021-08-03	United States
ORF1ab_1000_L	ORF1ab	1000	SRR15557720	16466	C	T	0,999831	2021-08-03	United States
ORF1ab_1453_I	ORF1ab	1453	SRR15557720	17825	C	T	0,99972	2021-08-03	United States
ORF1ab_1918_V	ORF1ab	1918	SRR15557720	19220	C	T	0,999573	2021-08-03	United States
S_19_R	S	19	SRR15557720	21618	C	G	0,999931	2021-08-03	United States
S_112_L	S	112	SRR15557720	21897	C	T	0,998975	2021-08-03	United States
S_142_D	S	142	SRR15557720	21987	G	A	0,512471	2021-08-03	United States
S_156_NA	S	156	SRR15557720	22028	G	-AGTTCA	0,994245	2021-08-03	United States
S_452_R	S	452	SRR15557720	22917	T	G	0,999573	2021-08-03	United States
S_478_K	S	478	SRR15557720	22995	C	A	0,999372	2021-08-03	United States
S_614_G	S	614	SRR15557720	23403	A	G	0,999801	2021-08-03	United States
S_681_R	S	681	SRR15557720	23604	C	G	0,99974	2021-08-03	United States
S_950_N	S	950	SRR15557720	24410	G	A	0,863031	2021-08-03	United States
ORF3a_26_L	ORF3a	26	SRR15557720	25469	C	T	0,999778	2021-08-03	United States
ORF3a_239_Q	ORF3a	239	SRR15557720	26107	G	C	0,999898	2021-08-03	United States
M_10_I	M	10	SRR15557720	26550	G	A	0,579223	2021-08-03	United States
M_82_T	M	82	SRR15557720	26767	T	C	0,999902	2021-08-03	United States
ORF7a_82_A	ORF7a	82	SRR15557720	27638	T	C	0,999876	2021-08-03	United States
ORF7a_120_I	ORF7a	120	SRR15557720	27752	C	T	0,999855	2021-08-03	United States
ORF7b_40_I	ORF7b	40	SRR15557720	27874	C	T	0,999497	2021-08-03	United States
ORF8_118_NA	ORF8	118	SRR15557720	28247	A	-GATTTC	0,933951	2021-08-03	United States
ORF8_120_L	ORF8	120	SRR15557720	28253	C	A	0,994661	2021-08-03	United States
N_63_G	N	63	SRR15557720	28461	A	G	0,974755	2021-08-03	United States
N_203_M	N	203	SRR15557720	28881	G	T	0,999746	2021-08-03	United States
N_215_C	N	215	SRR15557720	28916	G	T	0,99887	2021-08-03	United States
N_377_Y	N	377	SRR15557720	29402	G	T	0,999099	2021-08-03	United States
ORF1ab_1306_S	ORF1ab	1306	SRR15557721	4181	G	T	0,999863	2021-08-03	United States
ORF1ab_2046_L	ORF1ab	2046	SRR15557721	6402	C	T	0,999318	2021-08-03	United States
ORF1ab_2287_S	ORF1ab	2287	SRR15557721	7124	C	T	0,999484	2021-08-03	United States
ORF1ab_2930_L	ORF1ab	2930	SRR15557721	9053	G	T	1	2021-08-03	United States
ORF1ab_3255_I	ORF1ab	3255	SRR15557721	10029	C	T	0,999755	2021-08-03	United States
ORF1ab_3646_A	ORF1ab	3646	SRR15557721	11201	A	G	0,99964	2021-08-03	United States
ORF1ab_3731_V	ORF1ab	3731	SRR15557721	11456	A	G	0,999934	2021-08-03	United States
ORF1ab_310_A	ORF1ab	310	SRR15557721	14395	A	G	1	2021-08-03	United States
ORF1ab_314_L	ORF1ab	314	SRR15557721	14408	C	T	0,999791	2021-08-03	United States
ORF1ab_662_S	ORF1ab	662	SRR15557721	15451	G	A	0,998706	2021-08-03	United States
ORF1ab_1000_L	ORF1ab	1000	SRR15557721	16466	C	T	0,999806	2021-08-03	United States
ORF1ab_1918_V	ORF1ab	1918	SRR15557721	19220	C	T	0,999615	2021-08-03	United States
S_19_R	S	19	SRR15557721	21618	C	G	1	2021-08-03	United States
S_156_NA	S	156	SRR15557721	22028	G	-AGTTCA	0,996959	2021-08-03	United States
S_452_R	S	452	SRR15557721	22917	T	G	1	2021-08-03	United States
S_478_K	S	478	SRR15557721	22995	C	A	0,999814	2021-08-03	United States
S_614_G	S	614	SRR15557721	23403	A	G	0,999983	2021-08-03	United States
S_681_R	S	681	SRR15557721	23604	C	G	0,999815	2021-08-03	United States
S_950_N	S	950	SRR15557721	24410	G	A	0,96595	2021-08-03	United States
ORF3a_26_L	ORF3a	26	SRR15557721	25469	C	T	1	2021-08-03	United States
ORF3a_65_NA	ORF3a	65	SRR15557721	25587	C	+A	0,0737332	2021-08-03	United States
M_82_T	M	82	SRR15557721	26767	T	C	0,999618	2021-08-03	United States
ORF7a_82_A	ORF7a	82	SRR15557721	27638	T	C	1	2021-08-03	United States
ORF7a_120_I	ORF7a	120	SRR15557721	27752	C	T	0,99974	2021-08-03	United States
ORF7b_40_I	ORF7b	40	SRR15557721	27874	C	T	0,999831	2021-08-03	United States
ORF8_107_NA	ORF8	107	SRR15557721	28214	C	+T	0,897486	2021-08-03	United States
ORF8_118_NA	ORF8	118	SRR15557721	28247	A	-GATTTC	0,93308	2021-08-03	United States
ORF8_120_L	ORF8	120	SRR15557721	28253	C	A	0,995599	2021-08-03	United States
N_63_G	N	63	SRR15557721	28461	A	G	0,977271	2021-08-03	United States
N_203_M	N	203	SRR15557721	28881	G	T	0,99845	2021-08-03	United States
N_215_C	N	215	SRR15557721	28916	G	T	1	2021-08-03	United States
N_377_Y	N	377	SRR15557721	29402	G	T	0,999679	2021-08-03	United States
ORF1ab_309_L	ORF1ab	309	SRR15557722	1191	C	T	0,99963	2021-08-01	United States
ORF1ab_538_A	ORF1ab	538	SRR15557722	1877	T	G	0,634932	2021-08-01	United States
ORF1ab_1158_S	ORF1ab	1158	SRR15557722	3737	C	T	0,999046	2021-08-01	United States
ORF1ab_1640_L	ORF1ab	1640	SRR15557722	5184	C	T	0,999577	2021-08-01	United States
ORF1ab_3209_V	ORF1ab	3209	SRR15557722	9891	C	T	0,99974	2021-08-01	United States
ORF1ab_3718_A	ORF1ab	3718	SRR15557722	11418	T	C	0,999971	2021-08-01	United States
ORF1ab_314_L	ORF1ab	314	SRR15557722	14408	C	T	0,998903	2021-08-01	United States
ORF1ab_662_S	ORF1ab	662	SRR15557722	15451	G	A	0,997944	2021-08-01	United States
ORF1ab_733_L	ORF1ab	733	SRR15557722	15664	G	T	0,999593	2021-08-01	United States
ORF1ab_1000_L	ORF1ab	1000	SRR15557722	16466	C	T	0,999776	2021-08-01	United States
ORF1ab_1570_L	ORF1ab	1570	SRR15557722	18176	C	T	0,999836	2021-08-01	United States
ORF1ab_1898_F	ORF1ab	1898	SRR15557722	19160	C	T	0,999742	2021-08-01	United States
ORF1ab_2417_I	ORF1ab	2417	SRR15557722	20718	G	T	0,999809	2021-08-01	United States
S_19_R	S	19	SRR15557722	21618	C	G	0,999845	2021-08-01	United States
S_142_D	S	142	SRR15557722	21987	G	A	0,57163	2021-08-01	United States
S_156_NA	S	156	SRR15557722	22028	G	-AGTTCA	0,99345	2021-08-01	United States
S_452_R	S	452	SRR15557722	22917	T	G	0,999539	2021-08-01	United States
S_478_K	S	478	SRR15557722	22995	C	A	0,999676	2021-08-01	United States
S_614_G	S	614	SRR15557722	23403	A	G	0,999751	2021-08-01	United States
S_681_R	S	681	SRR15557722	23604	C	G	0,999724	2021-08-01	United States
S_950_N	S	950	SRR15557722	24410	G	A	0,880104	2021-08-01	United States
ORF3a_26_L	ORF3a	26	SRR15557722	25469	C	T	0,999395	2021-08-01	United States
ORF3a_166_L	ORF3a	166	SRR15557722	25889	C	T	0,999704	2021-08-01	United States
M_82_T	M	82	SRR15557722	26767	T	C	0,999578	2021-08-01	United States
ORF7a_82_A	ORF7a	82	SRR15557722	27638	T	C	0,999892	2021-08-01	United States
ORF7a_116_F	ORF7a	116	SRR15557722	27739	C	T	0,999572	2021-08-01	United States
ORF7a_120_I	ORF7a	120	SRR15557722	27752	C	T	0,999781	2021-08-01	United States
ORF8_118_NA	ORF8	118	SRR15557722	28247	A	-GATTTC	0,936154	2021-08-01	United States
ORF8_120_L	ORF8	120	SRR15557722	28253	C	A	0,996906	2021-08-01	United States
N_63_G	N	63	SRR15557722	28461	A	G	0,948991	2021-08-01	United States
N_203_M	N	203	SRR15557722	28881	G	T	0,999283	2021-08-01	United States
N_377_Y	N	377	SRR15557722	29402	G	T	0,999121	2021-08-01	United States
ORF1ab_1306_S	ORF1ab	1306	SRR15557724	4181	G	T	0,999836	2021-08-01	United States
ORF1ab_2046_L	ORF1ab	2046	SRR15557724	6402	C	T	0,999456	2021-08-01	United States
ORF1ab_2125_Y	ORF1ab	2125	SRR15557724	6638	C	T	0,999755	2021-08-01	United States
ORF1ab_2287_S	ORF1ab	2287	SRR15557724	7124	C	T	0,999298	2021-08-01	United States
ORF1ab_2554_V	ORF1ab	2554	SRR15557724	7926	C	T	0,999788	2021-08-01	United States
ORF1ab_2930_L	ORF1ab	2930	SRR15557724	9053	G	T	0,99987	2021-08-01	United States
ORF1ab_3255_I	ORF1ab	3255	SRR15557724	10029	C	T	0,999885	2021-08-01	United States
ORF1ab_3646_A	ORF1ab	3646	SRR15557724	11201	A	G	0,999615	2021-08-01	United States
ORF1ab_183_V	ORF1ab	183	SRR15557724	14014	T	G	0,999979	2021-08-01	United States
ORF1ab_314_L	ORF1ab	314	SRR15557724	14408	C	T	0,999722	2021-08-01	United States
ORF1ab_662_S	ORF1ab	662	SRR15557724	15451	G	A	0,998097	2021-08-01	United States
ORF1ab_1000_L	ORF1ab	1000	SRR15557724	16466	C	T	0,999815	2021-08-01	United States
ORF1ab_1087_Y	ORF1ab	1087	SRR15557724	16726	C	T	0,999781	2021-08-01	United States
ORF1ab_1918_V	ORF1ab	1918	SRR15557724	19220	C	T	0,999647	2021-08-01	United States
ORF1ab_2116_S	ORF1ab	2116	SRR15557724	19813	C	T	0,999918	2021-08-01	United States
S_19_R	S	19	SRR15557724	21618	C	G	0,999942	2021-08-01	United States
S_142_D	S	142	SRR15557724	21987	G	A	0,52553	2021-08-01	United States
S_156_NA	S	156	SRR15557724	22028	G	-AGTTCA	0,995585	2021-08-01	United States
S_452_R	S	452	SRR15557724	22917	T	G	0,999887	2021-08-01	United States
S_478_K	S	478	SRR15557724	22995	C	A	1	2021-08-01	United States
S_614_G	S	614	SRR15557724	23403	A	G	0,999841	2021-08-01	United States
S_681_R	S	681	SRR15557724	23604	C	G	0,999634	2021-08-01	United States
S_950_N	S	950	SRR15557724	24410	G	A	0,886471	2021-08-01	United States
ORF3a_26_L	ORF3a	26	SRR15557724	25469	C	T	1	2021-08-01	United States
M_82_T	M	82	SRR15557724	26767	T	C	0,999721	2021-08-01	United States
ORF7a_82_A	ORF7a	82	SRR15557724	27638	T	C	0,999564	2021-08-01	United States
ORF7a_120_I	ORF7a	120	SRR15557724	27752	C	T	0,999832	2021-08-01	United States
ORF7b_40_I	ORF7b	40	SRR15557724	27874	C	T	0,999706	2021-08-01	United States
ORF8_60_F	ORF8	60	SRR15557724	28073	G	T	0,999672	2021-08-01	United States
ORF8_118_NA	ORF8	118	SRR15557724	28247	A	-GATTTC	0,934717	2021-08-01	United States
ORF8_120_L	ORF8	120	SRR15557724	28253	C	A	0,988903	2021-08-01	United States
N_63_G	N	63	SRR15557724	28461	A	G	0,920328	2021-08-01	United States
N_168_Q	N	168	SRR15557724	28776	C	A	0,999665	2021-08-01	United States
N_203_M	N	203	SRR15557724	28881	G	T	0,999707	2021-08-01	United States
N_215_C	N	215	SRR15557724	28916	G	T	0,998967	2021-08-01	United States
N_377_Y	N	377	SRR15557724	29402	G	T	0,999298	2021-08-01	United States
ORF1ab_1306_S	ORF1ab	1306	SRR15557727	4181	G	T	0,999846	2021-08-02	United States
ORF1ab_2046_L	ORF1ab	2046	SRR15557727	6402	C	T	0,999329	2021-08-02	United States
ORF1ab_2287_S	ORF1ab	2287	SRR15557727	7124	C	T	1	2021-08-02	United States
ORF1ab_2327_C	ORF1ab	2327	SRR15557727	7246	G	T	1	2021-08-02	United States
ORF1ab_2930_L	ORF1ab	2930	SRR15557727	9053	G	T	1	2021-08-02	United States
ORF1ab_3255_I	ORF1ab	3255	SRR15557727	10029	C	T	0,999926	2021-08-02	United States
ORF1ab_3646_A	ORF1ab	3646	SRR15557727	11201	A	G	0,999642	2021-08-02	United States
ORF1ab_3731_V	ORF1ab	3731	SRR15557727	11456	A	G	0,999888	2021-08-02	United States
ORF1ab_4083_M	ORF1ab	4083	SRR15557727	12513	C	T	0,99884	2021-08-02	United States
ORF1ab_314_L	ORF1ab	314	SRR15557727	14408	C	T	0,999703	2021-08-02	United States
ORF1ab_662_S	ORF1ab	662	SRR15557727	15451	G	A	0,998228	2021-08-02	United States
ORF1ab_1000_L	ORF1ab	1000	SRR15557727	16466	C	T	0,999875	2021-08-02	United States
ORF1ab_1918_V	ORF1ab	1918	SRR15557727	19220	C	T	0,999833	2021-08-02	United States
S_19_R	S	19	SRR15557727	21618	C	G	1	2021-08-02	United States
S_156_NA	S	156	SRR15557727	22028	G	-AGTTCA	0,99674	2021-08-02	United States
S_452_R	S	452	SRR15557727	22917	T	G	1	2021-08-02	United States
S_478_K	S	478	SRR15557727	22995	C	A	1	2021-08-02	United States
S_614_G	S	614	SRR15557727	23403	A	G	0,999725	2021-08-02	United States
S_681_R	S	681	SRR15557727	23604	C	G	0,99966	2021-08-02	United States
S_950_N	S	950	SRR15557727	24410	G	A	0,987538	2021-08-02	United States
ORF3a_26_L	ORF3a	26	SRR15557727	25469	C	T	0,999711	2021-08-02	United States
M_82_T	M	82	SRR15557727	26767	T	C	1	2021-08-02	United States
ORF7a_82_A	ORF7a	82	SRR15557727	27638	T	C	1	2021-08-02	United States
ORF7a_120_I	ORF7a	120	SRR15557727	27752	C	T	1	2021-08-02	United States
ORF7b_40_I	ORF7b	40	SRR15557727	27874	C	T	1	2021-08-02	United States
ORF8_118_NA	ORF8	118	SRR15557727	28247	A	-GATTTC	0,917834	2021-08-02	United States
ORF8_120_L	ORF8	120	SRR15557727	28253	C	A	0,998529	2021-08-02	United States
N_63_G	N	63	SRR15557727	28461	A	G	0,990388	2021-08-02	United States
N_203_M	N	203	SRR15557727	28881	G	T	1	2021-08-02	United States
N_215_C	N	215	SRR15557727	28916	G	T	1	2021-08-02	United States
N_377_Y	N	377	SRR15557727	29402	G	T	0,997644	2021-08-02	United States
ORF1ab_1306_S	ORF1ab	1306	SRR15557729	4181	G	T	0,999927	2021-08-02	United States
ORF1ab_2046_L	ORF1ab	2046	SRR15557729	6402	C	T	0,999326	2021-08-02	United States
ORF1ab_2287_S	ORF1ab	2287	SRR15557729	7124	C	T	0,999366	2021-08-02	United States
ORF1ab_2930_L	ORF1ab	2930	SRR15557729	9053	G	T	0,999439	2021-08-02	United States
ORF1ab_3255_I	ORF1ab	3255	SRR15557729	10029	C	T	0,999681	2021-08-02	United States
ORF1ab_3646_A	ORF1ab	3646	SRR15557729	11201	A	G	0,999814	2021-08-02	United States
ORF1ab_3731_V	ORF1ab	3731	SRR15557729	11456	A	G	0,999654	2021-08-02	United States
ORF1ab_314_L	ORF1ab	314	SRR15557729	14408	C	T	1	2021-08-02	United States
ORF1ab_662_S	ORF1ab	662	SRR15557729	15451	G	A	0,998382	2021-08-02	United States
ORF1ab_1000_L	ORF1ab	1000	SRR15557729	16466	C	T	0,999795	2021-08-02	United States
ORF1ab_1918_V	ORF1ab	1918	SRR15557729	19220	C	T	0,999613	2021-08-02	United States
S_19_R	S	19	SRR15557729	21618	C	G	0,999945	2021-08-02	United States
S_142_D	S	142	SRR15557729	21987	G	A	0,59759	2021-08-02	United States
S_156_NA	S	156	SRR15557729	22028	G	-AGTTCA	0,995128	2021-08-02	United States
S_452_R	S	452	SRR15557729	22917	T	G	1	2021-08-02	United States
S_478_K	S	478	SRR15557729	22995	C	A	1	2021-08-02	United States
S_614_G	S	614	SRR15557729	23403	A	G	0,999956	2021-08-02	United States
S_681_R	S	681	SRR15557729	23604	C	G	0,999108	2021-08-02	United States
S_950_N	S	950	SRR15557729	24410	G	A	0,971639	2021-08-02	United States
ORF3a_26_L	ORF3a	26	SRR15557729	25469	C	T	0,999674	2021-08-02	United States
M_82_T	M	82	SRR15557729	26767	T	C	0,999858	2021-08-02	United States
ORF7a_38_V	ORF7a	38	SRR15557729	27506	G	T	0,107685	2021-08-02	United States
ORF7a_82_A	ORF7a	82	SRR15557729	27638	T	C	0,999717	2021-08-02	United States
ORF7a_120_I	ORF7a	120	SRR15557729	27752	C	T	0,999449	2021-08-02	United States
ORF7b_40_I	ORF7b	40	SRR15557729	27874	C	T	0,999517	2021-08-02	United States
ORF8_118_NA	ORF8	118	SRR15557729	28247	A	-GATTTC	0,916072	2021-08-02	United States
ORF8_120_L	ORF8	120	SRR15557729	28253	C	A	0,996785	2021-08-02	United States
N_63_G	N	63	SRR15557729	28461	A	G	0,982977	2021-08-02	United States
N_203_M	N	203	SRR15557729	28881	G	T	1	2021-08-02	United States
N_215_C	N	215	SRR15557729	28916	G	T	1	2021-08-02	United States
N_377_Y	N	377	SRR15557729	29402	G	T	0,999867	2021-08-02	United States
ORF1ab_309_L	ORF1ab	309	SRR15557730	1191	C	T	0,997669	2021-08-02	United States
ORF1ab_1640_L	ORF1ab	1640	SRR15557730	5184	C	T	0,999567	2021-08-02	United States
ORF1ab_3209_V	ORF1ab	3209	SRR15557730	9891	C	T	0,999341	2021-08-02	United States
ORF1ab_3718_A	ORF1ab	3718	SRR15557730	11418	T	C	0,999241	2021-08-02	United States
ORF1ab_187_I	ORF1ab	187	SRR15557730	14028	G	T	0,999471	2021-08-02	United States
ORF1ab_314_L	ORF1ab	314	SRR15557730	14408	C	T	0,999802	2021-08-02	United States
ORF1ab_662_S	ORF1ab	662	SRR15557730	15451	G	A	0,998278	2021-08-02	United States
ORF1ab_1000_L	ORF1ab	1000	SRR15557730	16466	C	T	0,999756	2021-08-02	United States
ORF1ab_1570_L	ORF1ab	1570	SRR15557730	18176	C	T	0,998915	2021-08-02	United States
S_19_R	S	19	SRR15557730	21618	C	G	1	2021-08-02	United States
S_156_NA	S	156	SRR15557730	22028	G	-AGTTCA	0,998614	2021-08-02	United States
S_174_S	S	174	SRR15557730	22082	C	T	0,999635	2021-08-02	United States
S_452_R	S	452	SRR15557730	22917	T	G	1	2021-08-02	United States
S_478_K	S	478	SRR15557730	22995	C	A	0,999452	2021-08-02	United States
S_614_G	S	614	SRR15557730	23403	A	G	0,999861	2021-08-02	United States
S_681_R	S	681	SRR15557730	23604	C	G	1	2021-08-02	United States
S_950_N	S	950	SRR15557730	24410	G	A	0,984757	2021-08-02	United States
S_1124_V	S	1124	SRR15557730	24933	G	T	0,999877	2021-08-02	United States
ORF3a_26_L	ORF3a	26	SRR15557730	25469	C	T	0,999577	2021-08-02	United States
M_82_T	M	82	SRR15557730	26767	T	C	0,999667	2021-08-02	United States
ORF7a_82_A	ORF7a	82	SRR15557730	27638	T	C	1	2021-08-02	United States
ORF7a_116_F	ORF7a	116	SRR15557730	27739	C	T	1	2021-08-02	United States
ORF7a_120_I	ORF7a	120	SRR15557730	27752	C	T	1	2021-08-02	United States
ORF8_118_NA	ORF8	118	SRR15557730	28247	A	-GATTTC	0,923695	2021-08-02	United States
ORF8_120_L	ORF8	120	SRR15557730	28253	C	A	1	2021-08-02	United States
N_63_G	N	63	SRR15557730	28461	A	G	0,984721	2021-08-02	United States
N_203_M	N	203	SRR15557730	28881	G	T	0,999541	2021-08-02	United States
N_377_Y	N	377	SRR15557730	29402	G	T	0,99942	2021-08-02	United States
ORF1ab_309_L	ORF1ab	309	SRR15557731	1191	C	T	1	2021-08-02	United States
ORF1ab_920_I	ORF1ab	920	SRR15557731	3025	G	A	0,999778	2021-08-02	United States
ORF1ab_987_I	ORF1ab	987	SRR15557731	3225	C	T	0,999743	2021-08-02	United States
ORF1ab_1640_L	ORF1ab	1640	SRR15557731	5184	C	T	0,999506	2021-08-02	United States
ORF1ab_2907_N	ORF1ab	2907	SRR15557731	8984	G	A	0,997136	2021-08-02	United States
ORF1ab_3209_V	ORF1ab	3209	SRR15557731	9891	C	T	0,999078	2021-08-02	United States
ORF1ab_3377_L	ORF1ab	3377	SRR15557731	10394	G	T	0,999939	2021-08-02	United States
ORF1ab_3718_A	ORF1ab	3718	SRR15557731	11418	T	C	1	2021-08-02	United States
ORF1ab_314_L	ORF1ab	314	SRR15557731	14408	C	T	0,999521	2021-08-02	United States
ORF1ab_662_S	ORF1ab	662	SRR15557731	15451	G	A	0,998114	2021-08-02	United States
ORF1ab_1000_L	ORF1ab	1000	SRR15557731	16466	C	T	0,999855	2021-08-02	United States
ORF1ab_1570_L	ORF1ab	1570	SRR15557731	18176	C	T	0,999858	2021-08-02	United States
S_19_R	S	19	SRR15557731	21618	C	G	1	2021-08-02	United States
S_142_D	S	142	SRR15557731	21987	G	A	0,678733	2021-08-02	United States
S_156_NA	S	156	SRR15557731	22028	G	-AGTTCA	0,997396	2021-08-02	United States
S_452_R	S	452	SRR15557731	22917	T	G	0,998239	2021-08-02	United States
S_478_K	S	478	SRR15557731	22995	C	A	0,999565	2021-08-02	United States
S_614_G	S	614	SRR15557731	23403	A	G	0,999892	2021-08-02	United States
S_681_R	S	681	SRR15557731	23604	C	G	1	2021-08-02	United States
S_950_N	S	950	SRR15557731	24410	G	A	0,95055	2021-08-02	United States
ORF3a_26_L	ORF3a	26	SRR15557731	25469	C	T	0,999811	2021-08-02	United States
M_2_S	M	2	SRR15557731	26526	G	T	0,995617	2021-08-02	United States
M_82_T	M	82	SRR15557731	26767	T	C	0,999554	2021-08-02	United States
ORF7a_82_A	ORF7a	82	SRR15557731	27638	T	C	1	2021-08-02	United States
ORF7a_116_F	ORF7a	116	SRR15557731	27739	C	T	0,999091	2021-08-02	United States
ORF7a_120_I	ORF7a	120	SRR15557731	27752	C	T	0,999533	2021-08-02	United States
ORF8_118_NA	ORF8	118	SRR15557731	28247	A	-GATTTC	0,924101	2021-08-02	United States
ORF8_120_L	ORF8	120	SRR15557731	28253	C	A	1	2021-08-02	United States
N_63_G	N	63	SRR15557731	28461	A	G	0,971564	2021-08-02	United States
N_203_M	N	203	SRR15557731	28881	G	T	0,999794	2021-08-02	United States
N_377_Y	N	377	SRR15557731	29402	G	T	0,999709	2021-08-02	United States
ORF1ab_309_L	ORF1ab	309	SRR15557732	1191	C	T	0,999787	2021-08-01	United States
ORF1ab_538_A	ORF1ab	538	SRR15557732	1877	T	G	0,764985	2021-08-01	United States
ORF1ab_1640_L	ORF1ab	1640	SRR15557732	5184	C	T	0,999594	2021-08-01	United States
ORF1ab_3209_V	ORF1ab	3209	SRR15557732	9891	C	T	0,999602	2021-08-01	United States
ORF1ab_3718_A	ORF1ab	3718	SRR15557732	11418	T	C	0,999886	2021-08-01	United States
ORF1ab_314_L	ORF1ab	314	SRR15557732	14408	C	T	0,999714	2021-08-01	United States
ORF1ab_662_S	ORF1ab	662	SRR15557732	15451	G	A	0,995459	2021-08-01	United States
ORF1ab_1000_L	ORF1ab	1000	SRR15557732	16466	C	T	0,999774	2021-08-01	United States
ORF1ab_1441_H	ORF1ab	1441	SRR15557732	17790	G	T	0,99983	2021-08-01	United States
ORF1ab_1570_L	ORF1ab	1570	SRR15557732	18176	C	T	0,999879	2021-08-01	United States
ORF1ab_1898_F	ORF1ab	1898	SRR15557732	19160	C	T	0,999807	2021-08-01	United States
ORF1ab_2417_I	ORF1ab	2417	SRR15557732	20718	G	T	0,999606	2021-08-01	United States
S_19_R	S	19	SRR15557732	21618	C	G	0,999979	2021-08-01	United States
S_142_D	S	142	SRR15557732	21987	G	A	0,581995	2021-08-01	United States
S_156_NA	S	156	SRR15557732	22028	G	-AGTTCA	0,993119	2021-08-01	United States
S_452_R	S	452	SRR15557732	22917	T	G	0,999768	2021-08-01	United States
S_478_K	S	478	SRR15557732	22995	C	A	0,999669	2021-08-01	United States
S_614_G	S	614	SRR15557732	23403	A	G	0,999754	2021-08-01	United States
S_681_R	S	681	SRR15557732	23604	C	G	0,999799	2021-08-01	United States
S_950_N	S	950	SRR15557732	24410	G	A	0,923946	2021-08-01	United States
ORF3a_26_L	ORF3a	26	SRR15557732	25469	C	T	0,999952	2021-08-01	United States
M_82_T	M	82	SRR15557732	26767	T	C	0,999672	2021-08-01	United States
ORF7a_82_A	ORF7a	82	SRR15557732	27638	T	C	0,999706	2021-08-01	United States
ORF7a_116_F	ORF7a	116	SRR15557732	27739	C	T	0,99943	2021-08-01	United States
ORF7a_120_I	ORF7a	120	SRR15557732	27752	C	T	0,999112	2021-08-01	United States
ORF8_118_NA	ORF8	118	SRR15557732	28247	A	-GATTTC	0,923314	2021-08-01	United States
ORF8_120_L	ORF8	120	SRR15557732	28253	C	A	0,999539	2021-08-01	United States
N_63_G	N	63	SRR15557732	28461	A	G	0,97704	2021-08-01	United States
N_203_M	N	203	SRR15557732	28881	G	T	0,999734	2021-08-01	United States
N_254_V	N	254	SRR15557732	29034	C	T	0,0609998	2021-08-01	United States
N_377_Y	N	377	SRR15557732	29402	G	T	0,999779	2021-08-01	United States
ORF1ab_1098_R	ORF1ab	1098	SRR15557733	3558	A	G	1	2021-08-02	United States
ORF1ab_1306_S	ORF1ab	1306	SRR15557733	4181	G	T	1	2021-08-02	United States
ORF1ab_2046_L	ORF1ab	2046	SRR15557733	6402	C	T	0,999804	2021-08-02	United States
ORF1ab_2103_F	ORF1ab	2103	SRR15557733	6573	C	T	1	2021-08-02	United States
ORF1ab_2287_S	ORF1ab	2287	SRR15557733	7124	C	T	1	2021-08-02	United States
ORF1ab_2930_L	ORF1ab	2930	SRR15557733	9053	G	T	1	2021-08-02	United States
ORF1ab_3255_I	ORF1ab	3255	SRR15557733	10029	C	T	1	2021-08-02	United States
ORF1ab_3356_I	ORF1ab	3356	SRR15557733	10332	C	T	0,0774648	2021-08-02	United States
ORF1ab_3646_A	ORF1ab	3646	SRR15557733	11201	A	G	1	2021-08-02	United States
ORF1ab_4182_F	ORF1ab	4182	SRR15557733	12809	C	T	1	2021-08-02	United States
ORF1ab_314_L	ORF1ab	314	SRR15557733	14408	C	T	1	2021-08-02	United States
ORF1ab_662_S	ORF1ab	662	SRR15557733	15451	G	A	0,998078	2021-08-02	United States
ORF1ab_1000_L	ORF1ab	1000	SRR15557733	16466	C	T	1	2021-08-02	United States
ORF1ab_1918_V	ORF1ab	1918	SRR15557733	19220	C	T	0,999622	2021-08-02	United States
S_19_R	S	19	SRR15557733	21618	C	G	1	2021-08-02	United States
S_156_NA	S	156	SRR15557733	22028	G	-AGTTCA	0,991647	2021-08-02	United States
S_452_R	S	452	SRR15557733	22917	T	G	1	2021-08-02	United States
S_478_K	S	478	SRR15557733	22995	C	A	1	2021-08-02	United States
S_614_G	S	614	SRR15557733	23403	A	G	1	2021-08-02	United States
S_681_R	S	681	SRR15557733	23604	C	G	0,992228	2021-08-02	United States
S_950_N	S	950	SRR15557733	24410	G	A	0,937743	2021-08-02	United States
S_1078_S	S	1078	SRR15557733	24794	G	T	1	2021-08-02	United States
ORF3a_26_L	ORF3a	26	SRR15557733	25469	C	T	1	2021-08-02	United States
M_82_T	M	82	SRR15557733	26767	T	C	1	2021-08-02	United States
ORF7a_82_A	ORF7a	82	SRR15557733	27638	T	C	1	2021-08-02	United States
ORF7a_120_I	ORF7a	120	SRR15557733	27752	C	T	1	2021-08-02	United States
ORF7b_40_I	ORF7b	40	SRR15557733	27874	C	T	1	2021-08-02	United States
ORF8_118_NA	ORF8	118	SRR15557733	28247	A	-GATTTC	0,93136	2021-08-02	United States
N_63_G	N	63	SRR15557733	28461	A	G	0,985965	2021-08-02	United States
N_203_M	N	203	SRR15557733	28881	G	T	1	2021-08-02	United States
N_215_C	N	215	SRR15557733	28916	G	T	1	2021-08-02	United States
N_377_Y	N	377	SRR15557733	29402	G	T	1	2021-08-02	United States
ORF1ab_309_L	ORF1ab	309	SRR15557734	1191	C	T	0,99965	2021-08-02	United States
ORF1ab_920_I	ORF1ab	920	SRR15557734	3025	G	A	0,999949	2021-08-02	United States
ORF1ab_987_I	ORF1ab	987	SRR15557734	3225	C	T	0,999751	2021-08-02	United States
ORF1ab_1640_L	ORF1ab	1640	SRR15557734	5184	C	T	0,999608	2021-08-02	United States
ORF1ab_2907_N	ORF1ab	2907	SRR15557734	8984	G	A	0,999411	2021-08-02	United States
ORF1ab_3209_V	ORF1ab	3209	SRR15557734	9891	C	T	0,999553	2021-08-02	United States
ORF1ab_3377_L	ORF1ab	3377	SRR15557734	10394	G	T	0,999847	2021-08-02	United States
ORF1ab_3718_A	ORF1ab	3718	SRR15557734	11418	T	C	0,999717	2021-08-02	United States
ORF1ab_314_L	ORF1ab	314	SRR15557734	14408	C	T	1	2021-08-02	United States
ORF1ab_662_S	ORF1ab	662	SRR15557734	15451	G	A	0,99814	2021-08-02	United States
ORF1ab_1000_L	ORF1ab	1000	SRR15557734	16466	C	T	0,999789	2021-08-02	United States
ORF1ab_1570_L	ORF1ab	1570	SRR15557734	18176	C	T	0,999626	2021-08-02	United States
S_19_R	S	19	SRR15557734	21618	C	G	0,999696	2021-08-02	United States
S_142_D	S	142	SRR15557734	21987	G	A	0,614719	2021-08-02	United States
S_156_NA	S	156	SRR15557734	22028	G	-AGTTCA	0,993496	2021-08-02	United States
S_452_R	S	452	SRR15557734	22917	T	G	0,999689	2021-08-02	United States
S_478_K	S	478	SRR15557734	22995	C	A	0,99985	2021-08-02	United States
S_614_G	S	614	SRR15557734	23403	A	G	0,999807	2021-08-02	United States
S_681_R	S	681	SRR15557734	23604	C	G	0,99951	2021-08-02	United States
S_950_N	S	950	SRR15557734	24410	G	A	0,936003	2021-08-02	United States
ORF3a_26_L	ORF3a	26	SRR15557734	25469	C	T	0,99974	2021-08-02	United States
M_2_S	M	2	SRR15557734	26526	G	T	0,991436	2021-08-02	United States
M_82_T	M	82	SRR15557734	26767	T	C	0,999798	2021-08-02	United States
ORF7a_82_A	ORF7a	82	SRR15557734	27638	T	C	0,999879	2021-08-02	United States
ORF7a_116_F	ORF7a	116	SRR15557734	27739	C	T	0,998854	2021-08-02	United States
ORF7a_120_I	ORF7a	120	SRR15557734	27752	C	T	0,999857	2021-08-02	United States
ORF8_118_NA	ORF8	118	SRR15557734	28247	A	-GATTTC	0,929135	2021-08-02	United States
ORF8_120_L	ORF8	120	SRR15557734	28253	C	A	0,991632	2021-08-02	United States
N_63_G	N	63	SRR15557734	28461	A	G	0,981287	2021-08-02	United States
N_203_M	N	203	SRR15557734	28881	G	T	0,99941	2021-08-02	United States
N_377_Y	N	377	SRR15557734	29402	G	T	0,999407	2021-08-02	United States
ORF1ab_1306_S	ORF1ab	1306	SRR15557738	4181	G	T	1	2021-08-01	United States
ORF1ab_2046_L	ORF1ab	2046	SRR15557738	6402	C	T	0,999541	2021-08-01	United States
ORF1ab_2287_S	ORF1ab	2287	SRR15557738	7124	C	T	1	2021-08-01	United States
ORF1ab_2930_L	ORF1ab	2930	SRR15557738	9053	G	T	0,998858	2021-08-01	United States
ORF1ab_3255_I	ORF1ab	3255	SRR15557738	10029	C	T	0,999747	2021-08-01	United States
ORF1ab_3529_V	ORF1ab	3529	SRR15557738	10851	C	T	0,999867	2021-08-01	United States
ORF1ab_3646_A	ORF1ab	3646	SRR15557738	11201	A	G	0,999716	2021-08-01	United States
ORF1ab_3731_V	ORF1ab	3731	SRR15557738	11456	A	G	1	2021-08-01	United States
ORF1ab_314_S	ORF1ab	314	SRR15557738	14407	C	T	1	2021-08-01	United States
ORF1ab_314_L	ORF1ab	314	SRR15557738	14408	C	T	1	2021-08-01	United States
ORF1ab_662_S	ORF1ab	662	SRR15557738	15451	G	A	0,998588	2021-08-01	United States
ORF1ab_1000_L	ORF1ab	1000	SRR15557738	16466	C	T	0,999962	2021-08-01	United States
ORF1ab_1729_C	ORF1ab	1729	SRR15557738	18652	C	T	0,956892	2021-08-01	United States
ORF1ab_1918_V	ORF1ab	1918	SRR15557738	19220	C	T	0,999776	2021-08-01	United States
S_19_R	S	19	SRR15557738	21618	C	G	1	2021-08-01	United States
S_70_I	S	70	SRR15557738	21770	G	A	1	2021-08-01	United States
S_142_D	S	142	SRR15557738	21987	G	A	0,48852	2021-08-01	United States
S_156_NA	S	156	SRR15557738	22028	G	-AGTTCA	0,992591	2021-08-01	United States
S_452_R	S	452	SRR15557738	22917	T	G	1	2021-08-01	United States
S_478_K	S	478	SRR15557738	22995	C	A	0,999716	2021-08-01	United States
S_614_G	S	614	SRR15557738	23403	A	G	0,999728	2021-08-01	United States
S_681_R	S	681	SRR15557738	23604	C	G	1	2021-08-01	United States
S_950_N	S	950	SRR15557738	24410	G	A	0,86487	2021-08-01	United States
ORF3a_26_L	ORF3a	26	SRR15557738	25469	C	T	0,999768	2021-08-01	United States
ORF3a_210_A	ORF3a	210	SRR15557738	26021	A	C	0,999753	2021-08-01	United States
M_82_T	M	82	SRR15557738	26767	T	C	1	2021-08-01	United States
ORF7a_82_A	ORF7a	82	SRR15557738	27638	T	C	1	2021-08-01	United States
ORF7a_120_I	ORF7a	120	SRR15557738	27752	C	T	0,999871	2021-08-01	United States
ORF7b_40_I	ORF7b	40	SRR15557738	27874	C	T	0,999824	2021-08-01	United States
ORF8_118_NA	ORF8	118	SRR15557738	28247	A	-GATTTC	0,930246	2021-08-01	United States
ORF8_120_L	ORF8	120	SRR15557738	28253	C	A	0,989083	2021-08-01	United States
N_63_G	N	63	SRR15557738	28461	A	G	0,895706	2021-08-01	United States
N_203_M	N	203	SRR15557738	28881	G	T	0,999845	2021-08-01	United States
N_215_C	N	215	SRR15557738	28916	G	T	0,999923	2021-08-01	United States
N_377_Y	N	377	SRR15557738	29402	G	T	0,99963	2021-08-01	United States
ORF1ab_1640_L	ORF1ab	1640	SRR15557741	5184	C	T	0,99919	2021-08-01	United States
ORF1ab_1826_D	ORF1ab	1826	SRR15557741	5743	G	C	0,0517226	2021-08-01	United States
ORF1ab_1827_H	ORF1ab	1827	SRR15557741	5744	T	C	0,0518776	2021-08-01	United States
ORF1ab_3209_V	ORF1ab	3209	SRR15557741	9891	C	T	0,999633	2021-08-01	United States
ORF1ab_3718_A	ORF1ab	3718	SRR15557741	11418	T	C	0,999858	2021-08-01	United States
ORF1ab_3750_I	ORF1ab	3750	SRR15557741	11514	C	T	0,999632	2021-08-01	United States
ORF1ab_314_L	ORF1ab	314	SRR15557741	14408	C	T	0,999383	2021-08-01	United States
ORF1ab_662_S	ORF1ab	662	SRR15557741	15451	G	A	0,9985	2021-08-01	United States
ORF1ab_1000_L	ORF1ab	1000	SRR15557741	16466	C	T	0,999725	2021-08-01	United States
ORF1ab_1481_I	ORF1ab	1481	SRR15557741	17908	G	A	0,999641	2021-08-01	United States
ORF1ab_2493_L	ORF1ab	2493	SRR15557741	20944	G	C	0,999914	2021-08-01	United States
S_19_R	S	19	SRR15557741	21618	C	G	1	2021-08-01	United States
S_142_D	S	142	SRR15557741	21987	G	A	0,523186	2021-08-01	United States
S_156_NA	S	156	SRR15557741	22028	G	-AGTTCA	0,992667	2021-08-01	United States
S_222_V	S	222	SRR15557741	22227	C	T	0,99925	2021-08-01	United States
S_452_R	S	452	SRR15557741	22917	T	G	0,999903	2021-08-01	United States
S_478_K	S	478	SRR15557741	22995	C	A	0,998908	2021-08-01	United States
S_614_G	S	614	SRR15557741	23403	A	G	0,999706	2021-08-01	United States
S_681_R	S	681	SRR15557741	23604	C	G	0,999689	2021-08-01	United States
S_950_N	S	950	SRR15557741	24410	G	A	0,68876	2021-08-01	United States
S_1264_L	S	1264	SRR15557741	25352	G	T	0,803105	2021-08-01	United States
ORF3a_26_L	ORF3a	26	SRR15557741	25469	C	T	0,99977	2021-08-01	United States
M_82_T	M	82	SRR15557741	26767	T	C	1	2021-08-01	United States
ORF6_48_N	ORF6	48	SRR15557741	27345	A	T	1	2021-08-01	United States
ORF7a_82_A	ORF7a	82	SRR15557741	27638	T	C	0,999661	2021-08-01	United States
ORF7a_120_I	ORF7a	120	SRR15557741	27752	C	T	0,999863	2021-08-01	United States
ORF8_118_NA	ORF8	118	SRR15557741	28247	A	-GATTTC	0,937632	2021-08-01	United States
ORF8_120_L	ORF8	120	SRR15557741	28253	C	A	0,992936	2021-08-01	United States
N_63_G	N	63	SRR15557741	28461	A	G	0,915659	2021-08-01	United States
N_203_M	N	203	SRR15557741	28881	G	T	0,999779	2021-08-01	United States
N_377_Y	N	377	SRR15557741	29402	G	T	0,999341	2021-08-01	United States
ORF1ab_1306_S	ORF1ab	1306	SRR15557742	4181	G	T	0,9999	2021-08-01	United States
ORF1ab_2046_L	ORF1ab	2046	SRR15557742	6402	C	T	0,999328	2021-08-01	United States
ORF1ab_2287_S	ORF1ab	2287	SRR15557742	7124	C	T	0,999457	2021-08-01	United States
ORF1ab_2930_L	ORF1ab	2930	SRR15557742	9053	G	T	0,998987	2021-08-01	United States
ORF1ab_3255_I	ORF1ab	3255	SRR15557742	10029	C	T	0,999838	2021-08-01	United States
ORF1ab_3646_A	ORF1ab	3646	SRR15557742	11201	A	G	0,999605	2021-08-01	United States
ORF1ab_3731_V	ORF1ab	3731	SRR15557742	11456	A	G	0,999783	2021-08-01	United States
ORF1ab_314_L	ORF1ab	314	SRR15557742	14408	C	T	0,999094	2021-08-01	United States
ORF1ab_662_S	ORF1ab	662	SRR15557742	15451	G	A	0,998265	2021-08-01	United States
ORF1ab_1000_L	ORF1ab	1000	SRR15557742	16466	C	T	0,999456	2021-08-01	United States
ORF1ab_1918_V	ORF1ab	1918	SRR15557742	19220	C	T	0,999465	2021-08-01	United States
ORF1ab_2220_R	ORF1ab	2220	SRR15557742	20125	G	A	0,999852	2021-08-01	United States
S_19_R	S	19	SRR15557742	21618	C	G	0,999888	2021-08-01	United States
S_142_D	S	142	SRR15557742	21987	G	A	0,419657	2021-08-01	United States
S_156_NA	S	156	SRR15557742	22028	G	-AGTTCA	0,995777	2021-08-01	United States
S_452_R	S	452	SRR15557742	22917	T	G	1	2021-08-01	United States
S_478_K	S	478	SRR15557742	22995	C	A	0,9996	2021-08-01	United States
S_614_G	S	614	SRR15557742	23403	A	G	0,999845	2021-08-01	United States
S_681_R	S	681	SRR15557742	23604	C	G	0,999884	2021-08-01	United States
S_950_N	S	950	SRR15557742	24410	G	A	0,84101	2021-08-01	United States
ORF3a_26_L	ORF3a	26	SRR15557742	25469	C	T	0,999418	2021-08-01	United States
M_82_T	M	82	SRR15557742	26767	T	C	0,999734	2021-08-01	United States
ORF7a_82_A	ORF7a	82	SRR15557742	27638	T	C	0,999803	2021-08-01	United States
ORF7a_120_I	ORF7a	120	SRR15557742	27752	C	T	0,999919	2021-08-01	United States
ORF7b_40_I	ORF7b	40	SRR15557742	27874	C	T	0,999773	2021-08-01	United States
ORF8_118_NA	ORF8	118	SRR15557742	28247	A	-GATTTC	0,937659	2021-08-01	United States
ORF8_120_L	ORF8	120	SRR15557742	28253	C	A	0,996589	2021-08-01	United States
N_63_G	N	63	SRR15557742	28461	A	G	0,969939	2021-08-01	United States
N_203_M	N	203	SRR15557742	28881	G	T	1	2021-08-01	United States
N_215_C	N	215	SRR15557742	28916	G	T	0,99941	2021-08-01	United States
N_377_Y	N	377	SRR15557742	29402	G	T	0,999546	2021-08-01	United States
ORF1ab_1306_S	ORF1ab	1306	SRR15557743	4181	G	T	0,99958	2021-08-01	United States
ORF1ab_2046_L	ORF1ab	2046	SRR15557743	6402	C	T	0,999391	2021-08-01	United States
ORF1ab_2287_S	ORF1ab	2287	SRR15557743	7124	C	T	0,99963	2021-08-01	United States
ORF1ab_2930_L	ORF1ab	2930	SRR15557743	9053	G	T	0,999373	2021-08-01	United States
ORF1ab_3255_I	ORF1ab	3255	SRR15557743	10029	C	T	0,999913	2021-08-01	United States
ORF1ab_3646_A	ORF1ab	3646	SRR15557743	11201	A	G	0,999612	2021-08-01	United States
ORF1ab_314_L	ORF1ab	314	SRR15557743	14408	C	T	0,999752	2021-08-01	United States
ORF1ab_662_S	ORF1ab	662	SRR15557743	15451	G	A	0,998676	2021-08-01	United States
ORF1ab_1000_L	ORF1ab	1000	SRR15557743	16466	C	T	0,999722	2021-08-01	United States
ORF1ab_1257_V	ORF1ab	1257	SRR15557743	17236	A	G	0,999903	2021-08-01	United States
ORF1ab_1918_V	ORF1ab	1918	SRR15557743	19220	C	T	0,999502	2021-08-01	United States
S_19_R	S	19	SRR15557743	21618	C	G	0,999833	2021-08-01	United States
S_142_D	S	142	SRR15557743	21987	G	A	0,407339	2021-08-01	United States
S_156_NA	S	156	SRR15557743	22028	G	-AGTTCA	0,99341	2021-08-01	United States
S_452_R	S	452	SRR15557743	22917	T	G	0,999737	2021-08-01	United States
S_478_K	S	478	SRR15557743	22995	C	A	0,999334	2021-08-01	United States
S_614_G	S	614	SRR15557743	23403	A	G	0,999844	2021-08-01	United States
S_681_R	S	681	SRR15557743	23604	C	G	0,999849	2021-08-01	United States
S_950_N	S	950	SRR15557743	24410	G	A	0,787975	2021-08-01	United States
ORF3a_26_L	ORF3a	26	SRR15557743	25469	C	T	1	2021-08-01	United States
ORF3a_165_F	ORF3a	165	SRR15557743	25886	C	T	0,999739	2021-08-01	United States
M_82_T	M	82	SRR15557743	26767	T	C	0,999803	2021-08-01	United States
ORF7a_82_A	ORF7a	82	SRR15557743	27638	T	C	0,999761	2021-08-01	United States
ORF7a_120_I	ORF7a	120	SRR15557743	27752	C	T	0,999936	2021-08-01	United States
ORF7b_40_I	ORF7b	40	SRR15557743	27874	C	T	0,99987	2021-08-01	United States
ORF8_118_NA	ORF8	118	SRR15557743	28247	A	-GATTTC	0,929829	2021-08-01	United States
ORF8_120_L	ORF8	120	SRR15557743	28253	C	A	0,997416	2021-08-01	United States
N_63_G	N	63	SRR15557743	28461	A	G	0,958018	2021-08-01	United States
N_203_M	N	203	SRR15557743	28881	G	T	0,999791	2021-08-01	United States
N_215_C	N	215	SRR15557743	28916	G	T	0,999304	2021-08-01	United States
N_377_Y	N	377	SRR15557743	29402	G	T	0,999371	2021-08-01	United States
ORF1ab_110_Y	ORF1ab	110	SRR15557745	593	C	T	0,999775	2021-08-02	United States
ORF1ab_1206_T	ORF1ab	1206	SRR15557745	3882	T	C	0,999935	2021-08-02	United States
ORF1ab_1640_L	ORF1ab	1640	SRR15557745	5184	C	T	1	2021-08-02	United States
ORF1ab_3209_V	ORF1ab	3209	SRR15557745	9891	C	T	0,999811	2021-08-02	United States
ORF1ab_3718_A	ORF1ab	3718	SRR15557745	11418	T	C	0,999864	2021-08-02	United States
ORF1ab_3750_I	ORF1ab	3750	SRR15557745	11514	C	T	0,999569	2021-08-02	United States
ORF1ab_314_L	ORF1ab	314	SRR15557745	14408	C	T	1	2021-08-02	United States
ORF1ab_662_S	ORF1ab	662	SRR15557745	15451	G	A	0,998354	2021-08-02	United States
ORF1ab_1000_L	ORF1ab	1000	SRR15557745	16466	C	T	0,999845	2021-08-02	United States
ORF1ab_1525_S	ORF1ab	1525	SRR15557745	18040	G	T	0,999299	2021-08-02	United States
S_19_R	S	19	SRR15557745	21618	C	G	0,999864	2021-08-02	United States
S_142_D	S	142	SRR15557745	21987	G	A	0,75974	2021-08-02	United States
S_156_NA	S	156	SRR15557745	22028	G	-AGTTCA	0,996131	2021-08-02	United States
S_222_V	S	222	SRR15557745	22227	C	T	0,999664	2021-08-02	United States
S_452_R	S	452	SRR15557745	22917	T	G	0,999437	2021-08-02	United States
S_478_K	S	478	SRR15557745	22995	C	A	0,998739	2021-08-02	United States
S_614_G	S	614	SRR15557745	23403	A	G	0,99987	2021-08-02	United States
S_681_R	S	681	SRR15557745	23604	C	G	0,999785	2021-08-02	United States
S_950_N	S	950	SRR15557745	24410	G	A	0,956884	2021-08-02	United States
S_1264_L	S	1264	SRR15557745	25352	G	T	0,973184	2021-08-02	United States
ORF3a_26_L	ORF3a	26	SRR15557745	25469	C	T	1	2021-08-02	United States
M_82_T	M	82	SRR15557745	26767	T	C	1	2021-08-02	United States
ORF6_48_N	ORF6	48	SRR15557745	27345	A	T	1	2021-08-02	United States
ORF7a_82_A	ORF7a	82	SRR15557745	27638	T	C	0,999244	2021-08-02	United States
ORF7a_120_I	ORF7a	120	SRR15557745	27752	C	T	1	2021-08-02	United States
ORF8_118_NA	ORF8	118	SRR15557745	28247	A	-GATTTC	0,892631	2021-08-02	United States
ORF8_120_L	ORF8	120	SRR15557745	28253	C	A	0,995792	2021-08-02	United States
N_63_G	N	63	SRR15557745	28461	A	G	0,986125	2021-08-02	United States
N_203_M	N	203	SRR15557745	28881	G	T	1	2021-08-02	United States
N_377_Y	N	377	SRR15557745	29402	G	T	0,998821	2021-08-02	United States
ORF1ab_1306_S	ORF1ab	1306	SRR15557747	4181	G	T	1	2021-08-02	United States
ORF1ab_2046_L	ORF1ab	2046	SRR15557747	6402	C	T	0,999189	2021-08-02	United States
ORF1ab_2287_S	ORF1ab	2287	SRR15557747	7124	C	T	0,999819	2021-08-02	United States
ORF1ab_2930_L	ORF1ab	2930	SRR15557747	9053	G	T	1	2021-08-02	United States
ORF1ab_3255_I	ORF1ab	3255	SRR15557747	10029	C	T	0,999768	2021-08-02	United States
ORF1ab_3646_A	ORF1ab	3646	SRR15557747	11201	A	G	0,999723	2021-08-02	United States
ORF1ab_314_L	ORF1ab	314	SRR15557747	14408	C	T	0,999073	2021-08-02	United States
ORF1ab_662_S	ORF1ab	662	SRR15557747	15451	G	A	0,998763	2021-08-02	United States
ORF1ab_1000_L	ORF1ab	1000	SRR15557747	16466	C	T	0,999793	2021-08-02	United States
ORF1ab_1257_V	ORF1ab	1257	SRR15557747	17236	A	G	0,99998	2021-08-02	United States
ORF1ab_1918_V	ORF1ab	1918	SRR15557747	19220	C	T	0,999944	2021-08-02	United States
S_19_R	S	19	SRR15557747	21618	C	G	1	2021-08-02	United States
S_142_D	S	142	SRR15557747	21987	G	A	0,444237	2021-08-02	United States
S_156_NA	S	156	SRR15557747	22028	G	-AGTTCA	0,993046	2021-08-02	United States
S_452_R	S	452	SRR15557747	22917	T	G	1	2021-08-02	United States
S_478_K	S	478	SRR15557747	22995	C	A	0,998941	2021-08-02	United States
S_614_G	S	614	SRR15557747	23403	A	G	0,999959	2021-08-02	United States
S_681_R	S	681	SRR15557747	23604	C	G	0,999726	2021-08-02	United States
S_950_N	S	950	SRR15557747	24410	G	A	0,780773	2021-08-02	United States
ORF3a_26_L	ORF3a	26	SRR15557747	25469	C	T	1	2021-08-02	United States
M_82_T	M	82	SRR15557747	26767	T	C	0,999875	2021-08-02	United States
ORF7a_82_A	ORF7a	82	SRR15557747	27638	T	C	1	2021-08-02	United States
ORF7a_120_I	ORF7a	120	SRR15557747	27752	C	T	0,999965	2021-08-02	United States
ORF7b_40_I	ORF7b	40	SRR15557747	27874	C	T	0,99982	2021-08-02	United States
ORF8_118_NA	ORF8	118	SRR15557747	28247	A	-GATTTC	0,932699	2021-08-02	United States
ORF8_120_L	ORF8	120	SRR15557747	28253	C	A	0,985735	2021-08-02	United States
N_63_G	N	63	SRR15557747	28461	A	G	0,771579	2021-08-02	United States
N_203_M	N	203	SRR15557747	28881	G	T	0,999743	2021-08-02	United States
N_215_C	N	215	SRR15557747	28916	G	T	0,999609	2021-08-02	United States
N_377_Y	N	377	SRR15557747	29402	G	T	0,999638	2021-08-02	United States
ORF1ab_753_I	ORF1ab	753	SRR15557748	2523	C	T	0,480895	2021-08-02	United States
ORF1ab_1306_S	ORF1ab	1306	SRR15557748	4181	G	T	0,537012	2021-08-02	United States
ORF1ab_1633_D	ORF1ab	1633	SRR15557748	5164	G	T	0,226667	2021-08-02	United States
ORF1ab_1640_L	ORF1ab	1640	SRR15557748	5184	C	T	0,220118	2021-08-02	United States
ORF1ab_1656_C	ORF1ab	1656	SRR15557748	5233	G	T	0,161348	2021-08-02	United States
ORF1ab_2046_L	ORF1ab	2046	SRR15557748	6402	C	T	0,999364	2021-08-02	United States
ORF1ab_2287_S	ORF1ab	2287	SRR15557748	7124	C	T	0,476916	2021-08-02	United States
ORF1ab_2554_V	ORF1ab	2554	SRR15557748	7926	C	T	0,121431	2021-08-02	United States
ORF1ab_2930_L	ORF1ab	2930	SRR15557748	9053	G	T	0,552156	2021-08-02	United States
ORF1ab_3148_V	ORF1ab	3148	SRR15557748	9707	A	G	0,503404	2021-08-02	United States
ORF1ab_3255_I	ORF1ab	3255	SRR15557748	10029	C	T	0,99582	2021-08-02	United States
ORF1ab_3646_A	ORF1ab	3646	SRR15557748	11201	A	G	0,998587	2021-08-02	United States
ORF1ab_3718_A	ORF1ab	3718	SRR15557748	11418	T	C	0,460687	2021-08-02	United States
ORF1ab_3731_V	ORF1ab	3731	SRR15557748	11456	A	G	0,313926	2021-08-02	United States
ORF1ab_3750_I	ORF1ab	3750	SRR15557748	11514	C	T	0,464308	2021-08-02	United States
ORF1ab_314_L	ORF1ab	314	SRR15557748	14408	C	T	0,999787	2021-08-02	United States
ORF1ab_662_S	ORF1ab	662	SRR15557748	15451	G	A	0,992481	2021-08-02	United States
ORF1ab_899_I	ORF1ab	899	SRR15557748	16163	C	T	0,204533	2021-08-02	United States
ORF1ab_1000_L	ORF1ab	1000	SRR15557748	16466	C	T	1	2021-08-02	United States
ORF1ab_1918_V	ORF1ab	1918	SRR15557748	19220	C	T	0,998879	2021-08-02	United States
S_19_R	S	19	SRR15557748	21618	C	G	1	2021-08-02	United States
S_30_H	S	30	SRR15557748	21650	A	C	0,07125	2021-08-02	United States
S_289_I	S	289	SRR15557748	22427	G	A	0,514469	2021-08-02	United States
S_452_R	S	452	SRR15557748	22917	T	G	0,998454	2021-08-02	United States
S_478_K	S	478	SRR15557748	22995	C	A	1	2021-08-02	United States
S_552_F	S	552	SRR15557748	23216	C	T	0,143354	2021-08-02	United States
S_614_G	S	614	SRR15557748	23403	A	G	0,999868	2021-08-02	United States
S_681_R	S	681	SRR15557748	23604	C	G	0,999902	2021-08-02	United States
S_950_N	S	950	SRR15557748	24410	G	A	0,999162	2021-08-02	United States
S_1139_H	S	1139	SRR15557748	24977	G	C	0,0792729	2021-08-02	United States
S_1208_NA	S	1208	SRR15557748	25186	G	-TA	0,0598808	2021-08-02	United States
ORF3a_26_L	ORF3a	26	SRR15557748	25469	C	T	0,999927	2021-08-02	United States
M_82_T	M	82	SRR15557748	26767	T	C	0,999926	2021-08-02	United States
M_158_L	M	158	SRR15557748	26995	G	T	0,0689655	2021-08-02	United States
ORF7b_40_I	ORF7b	40	SRR15557748	27874	C	T	0,602466	2021-08-02	United States
ORF8_18_K	ORF8	18	SRR15557748	27945	C	A	0,252934	2021-08-02	United States
ORF8_38_L	ORF8	38	SRR15557748	28006	C	T	0,110463	2021-08-02	United States
ORF8_118_NA	ORF8	118	SRR15557748	28247	A	-GATTTC	0,935499	2021-08-02	United States
ORF8_120_L	ORF8	120	SRR15557748	28253	C	A	0,999529	2021-08-02	United States
N_63_G	N	63	SRR15557748	28461	A	G	0,988549	2021-08-02	United States
N_203_M	N	203	SRR15557748	28881	G	T	1	2021-08-02	United States
N_215_C	N	215	SRR15557748	28916	G	T	0,836299	2021-08-02	United States
ORF1ab_346_N	ORF1ab	346	SRR15557749	1302	C	A	0,148336	2021-08-02	United States
ORF1ab_724_I	ORF1ab	724	SRR15557749	2436	G	T	0,0981919	2021-08-02	United States
ORF1ab_1306_S	ORF1ab	1306	SRR15557749	4181	G	T	0,999526	2021-08-02	United States
ORF1ab_2046_L	ORF1ab	2046	SRR15557749	6402	C	T	0,999312	2021-08-02	United States
ORF1ab_2287_S	ORF1ab	2287	SRR15557749	7124	C	T	1	2021-08-02	United States
ORF1ab_2930_L	ORF1ab	2930	SRR15557749	9053	G	T	1	2021-08-02	United States
ORF1ab_3036_R	ORF1ab	3036	SRR15557749	9372	A	G	0,0636364	2021-08-02	United States
ORF1ab_3255_I	ORF1ab	3255	SRR15557749	10029	C	T	1	2021-08-02	United States
ORF1ab_3646_A	ORF1ab	3646	SRR15557749	11201	A	G	0,999736	2021-08-02	United States
ORF1ab_3731_V	ORF1ab	3731	SRR15557749	11456	A	G	0,999435	2021-08-02	United States
ORF1ab_314_L	ORF1ab	314	SRR15557749	14408	C	T	0,999832	2021-08-02	United States
ORF1ab_662_S	ORF1ab	662	SRR15557749	15451	G	A	0,992452	2021-08-02	United States
ORF1ab_1000_L	ORF1ab	1000	SRR15557749	16466	C	T	0,999568	2021-08-02	United States
ORF1ab_1643_S	ORF1ab	1643	SRR15557749	18394	G	T	0,999918	2021-08-02	United States
ORF1ab_1918_V	ORF1ab	1918	SRR15557749	19220	C	T	0,999741	2021-08-02	United States
ORF1ab_2131_V	ORF1ab	2131	SRR15557749	19859	C	T	0,995917	2021-08-02	United States
S_19_R	S	19	SRR15557749	21618	C	G	0,999852	2021-08-02	United States
S_142_D	S	142	SRR15557749	21987	G	A	0,851852	2021-08-02	United States
S_156_NA	S	156	SRR15557749	22028	G	-AGTTCA	0,838509	2021-08-02	United States
S_452_R	S	452	SRR15557749	22917	T	G	1	2021-08-02	United States
S_478_K	S	478	SRR15557749	22995	C	A	1	2021-08-02	United States
S_614_G	S	614	SRR15557749	23403	A	G	0,999794	2021-08-02	United States
S_681_R	S	681	SRR15557749	23604	C	G	0,999862	2021-08-02	United States
S_950_N	S	950	SRR15557749	24410	G	A	0,986995	2021-08-02	United States
ORF3a_26_L	ORF3a	26	SRR15557749	25469	C	T	0,999847	2021-08-02	United States
M_82_T	M	82	SRR15557749	26767	T	C	0,999902	2021-08-02	United States
ORF7a_82_A	ORF7a	82	SRR15557749	27638	T	C	1	2021-08-02	United States
ORF7a_120_I	ORF7a	120	SRR15557749	27752	C	T	1	2021-08-02	United States
ORF7b_40_I	ORF7b	40	SRR15557749	27874	C	T	1	2021-08-02	United States
ORF8_118_NA	ORF8	118	SRR15557749	28247	A	-GATTTC	0,904727	2021-08-02	United States
ORF8_119_V	ORF8	119	SRR15557749	28249	A	T	0,973154	2021-08-02	United States
ORF8_120_L	ORF8	120	SRR15557749	28253	C	A	0,987995	2021-08-02	United States
N_63_G	N	63	SRR15557749	28461	A	G	0,974624	2021-08-02	United States
N_203_M	N	203	SRR15557749	28881	G	T	1	2021-08-02	United States
N_215_C	N	215	SRR15557749	28916	G	T	1	2021-08-02	United States
N_377_Y	N	377	SRR15557749	29402	G	T	0,996845	2021-08-02	United States
ORF1ab_1306_S	ORF1ab	1306	SRR15557750	4181	G	T	0,999808	2021-08-03	United States
ORF1ab_1708_V	ORF1ab	1708	SRR15557750	5388	C	T	0,196041	2021-08-03	United States
ORF1ab_2046_L	ORF1ab	2046	SRR15557750	6402	C	T	0,999067	2021-08-03	United States
ORF1ab_2252_NA	ORF1ab	2252	SRR15557750	7021	T	-TTA	0,0673098	2021-08-03	United States
ORF1ab_2287_S	ORF1ab	2287	SRR15557750	7124	C	T	1	2021-08-03	United States
ORF1ab_2930_L	ORF1ab	2930	SRR15557750	9053	G	T	0,999878	2021-08-03	United States
ORF1ab_3255_I	ORF1ab	3255	SRR15557750	10029	C	T	1	2021-08-03	United States
ORF1ab_3646_A	ORF1ab	3646	SRR15557750	11201	A	G	0,999708	2021-08-03	United States
ORF1ab_314_L	ORF1ab	314	SRR15557750	14408	C	T	0,999783	2021-08-03	United States
ORF1ab_662_S	ORF1ab	662	SRR15557750	15451	G	A	0,995649	2021-08-03	United States
ORF1ab_1000_L	ORF1ab	1000	SRR15557750	16466	C	T	0,999897	2021-08-03	United States
ORF1ab_1918_V	ORF1ab	1918	SRR15557750	19220	C	T	0,99983	2021-08-03	United States
ORF1ab_2250_D	ORF1ab	2250	SRR15557750	20215	A	G	1	2021-08-03	United States
ORF1ab_2356_V	ORF1ab	2356	SRR15557750	20533	A	G	1	2021-08-03	United States
S_19_R	S	19	SRR15557750	21618	C	G	0,999611	2021-08-03	United States
S_156_NA	S	156	SRR15557750	22028	G	-AGTTCA	0,903509	2021-08-03	United States
S_244_NA	S	244	SRR15557750	22293	T	-A	0,114679	2021-08-03	United States
S_452_R	S	452	SRR15557750	22917	T	G	1	2021-08-03	United States
S_478_K	S	478	SRR15557750	22995	C	A	1	2021-08-03	United States
S_614_G	S	614	SRR15557750	23403	A	G	0,999909	2021-08-03	United States
S_681_R	S	681	SRR15557750	23604	C	G	0,999727	2021-08-03	United States
S_950_N	S	950	SRR15557750	24410	G	A	0,988117	2021-08-03	United States
ORF3a_26_L	ORF3a	26	SRR15557750	25469	C	T	1	2021-08-03	United States
ORF3a_239_Q	ORF3a	239	SRR15557750	26107	G	C	0,99865	2021-08-03	United States
M_82_T	M	82	SRR15557750	26767	T	C	0,999712	2021-08-03	United States
M_203_NA	M	203	SRR15557750	27131	C	-TA	0,0675477	2021-08-03	United States
ORF7a_82_A	ORF7a	82	SRR15557750	27638	T	C	1	2021-08-03	United States
ORF7a_120_I	ORF7a	120	SRR15557750	27752	C	T	1	2021-08-03	United States
ORF7b_40_I	ORF7b	40	SRR15557750	27874	C	T	0,999851	2021-08-03	United States
ORF8_118_NA	ORF8	118	SRR15557750	28247	A	-GATTTC	0,913987	2021-08-03	United States
ORF8_119_V	ORF8	119	SRR15557750	28249	A	T	0,954545	2021-08-03	United States
ORF8_120_L	ORF8	120	SRR15557750	28253	C	A	0,991162	2021-08-03	United States
N_63_G	N	63	SRR15557750	28461	A	G	0,970882	2021-08-03	United States
N_203_M	N	203	SRR15557750	28881	G	T	0,999808	2021-08-03	United States
N_215_C	N	215	SRR15557750	28916	G	T	0,998968	2021-08-03	United States
N_255_P	N	255	SRR15557750	29036	T	C	0,0570502	2021-08-03	United States
N_377_Y	N	377	SRR15557750	29402	G	T	0,999145	2021-08-03	United States
ORF1ab_1306_S	ORF1ab	1306	SRR15557752	4181	G	T	1	2021-08-03	United States
ORF1ab_2046_L	ORF1ab	2046	SRR15557752	6402	C	T	0,999546	2021-08-03	United States
ORF1ab_2125_Y	ORF1ab	2125	SRR15557752	6638	C	T	1	2021-08-03	United States
ORF1ab_2287_S	ORF1ab	2287	SRR15557752	7124	C	T	1	2021-08-03	United States
ORF1ab_2554_V	ORF1ab	2554	SRR15557752	7926	C	T	0,999839	2021-08-03	United States
ORF1ab_2930_L	ORF1ab	2930	SRR15557752	9053	G	T	0,999841	2021-08-03	United States
ORF1ab_3255_I	ORF1ab	3255	SRR15557752	10029	C	T	0,999899	2021-08-03	United States
ORF1ab_3646_A	ORF1ab	3646	SRR15557752	11201	A	G	0,999692	2021-08-03	United States
ORF1ab_183_V	ORF1ab	183	SRR15557752	14014	T	G	1	2021-08-03	United States
ORF1ab_314_L	ORF1ab	314	SRR15557752	14408	C	T	0,999532	2021-08-03	United States
ORF1ab_662_S	ORF1ab	662	SRR15557752	15451	G	A	0,998414	2021-08-03	United States
ORF1ab_1000_L	ORF1ab	1000	SRR15557752	16466	C	T	0,99984	2021-08-03	United States
ORF1ab_1087_Y	ORF1ab	1087	SRR15557752	16726	C	T	0,999694	2021-08-03	United States
ORF1ab_1918_V	ORF1ab	1918	SRR15557752	19220	C	T	0,999776	2021-08-03	United States
S_16_F	S	16	SRR15557752	21608	G	T	1	2021-08-03	United States
S_19_R	S	19	SRR15557752	21618	C	G	1	2021-08-03	United States
S_156_NA	S	156	SRR15557752	22028	G	-AGTTCA	0,994908	2021-08-03	United States
S_452_R	S	452	SRR15557752	22917	T	G	1	2021-08-03	United States
S_478_K	S	478	SRR15557752	22995	C	A	1	2021-08-03	United States
S_614_G	S	614	SRR15557752	23403	A	G	0,999766	2021-08-03	United States
S_681_R	S	681	SRR15557752	23604	C	G	1	2021-08-03	United States
S_950_N	S	950	SRR15557752	24410	G	A	0,989249	2021-08-03	United States
ORF3a_26_L	ORF3a	26	SRR15557752	25469	C	T	1	2021-08-03	United States
M_82_T	M	82	SRR15557752	26767	T	C	0,999467	2021-08-03	United States
ORF7a_82_A	ORF7a	82	SRR15557752	27638	T	C	1	2021-08-03	United States
ORF7a_120_I	ORF7a	120	SRR15557752	27752	C	T	1	2021-08-03	United States
ORF7b_40_I	ORF7b	40	SRR15557752	27874	C	T	1	2021-08-03	United States
ORF8_60_F	ORF8	60	SRR15557752	28073	G	T	0,999651	2021-08-03	United States
ORF8_118_NA	ORF8	118	SRR15557752	28247	A	-GATTTC	0,903917	2021-08-03	United States
ORF8_120_L	ORF8	120	SRR15557752	28253	C	A	0,996988	2021-08-03	United States
N_63_G	N	63	SRR15557752	28461	A	G	0,98204	2021-08-03	United States
N_203_M	N	203	SRR15557752	28881	G	T	1	2021-08-03	United States
N_215_C	N	215	SRR15557752	28916	G	T	1	2021-08-03	United States
N_377_Y	N	377	SRR15557752	29402	G	T	1	2021-08-03	United States
ORF1ab_81_NA	ORF1ab	81	SRR15557753	507	A	-TGGTCATGTTATGGT	0,208543	2021-08-03	United States
ORF1ab_99_S	ORF1ab	99	SRR15557753	560	C	A	0,0755257	2021-08-03	United States
ORF1ab_374_Y	ORF1ab	374	SRR15557753	1385	C	T	0,0678602	2021-08-03	United States
ORF1ab_1306_S	ORF1ab	1306	SRR15557753	4181	G	T	0,999907	2021-08-03	United States
ORF1ab_2007_I	ORF1ab	2007	SRR15557753	6285	C	T	0,99953	2021-08-03	United States
ORF1ab_2046_L	ORF1ab	2046	SRR15557753	6402	C	T	0,999515	2021-08-03	United States
ORF1ab_2287_S	ORF1ab	2287	SRR15557753	7124	C	T	1	2021-08-03	United States
ORF1ab_2836_I	ORF1ab	2836	SRR15557753	8772	C	T	0,999069	2021-08-03	United States
ORF1ab_2930_L	ORF1ab	2930	SRR15557753	9053	G	T	1	2021-08-03	United States
ORF1ab_3255_I	ORF1ab	3255	SRR15557753	10029	C	T	0,999803	2021-08-03	United States
ORF1ab_3646_A	ORF1ab	3646	SRR15557753	11201	A	G	0,999794	2021-08-03	United States
ORF1ab_314_L	ORF1ab	314	SRR15557753	14408	C	T	0,999832	2021-08-03	United States
ORF1ab_662_S	ORF1ab	662	SRR15557753	15451	G	A	0,998481	2021-08-03	United States
ORF1ab_1000_L	ORF1ab	1000	SRR15557753	16466	C	T	0,999707	2021-08-03	United States
ORF1ab_1918_V	ORF1ab	1918	SRR15557753	19220	C	T	0,999856	2021-08-03	United States
ORF1ab_2635_H	ORF1ab	2635	SRR15557753	21372	G	T	0,998214	2021-08-03	United States
S_19_R	S	19	SRR15557753	21618	C	G	0,999339	2021-08-03	United States
S_27_S	S	27	SRR15557753	21641	G	T	0,999422	2021-08-03	United States
S_156_NA	S	156	SRR15557753	22028	G	-AGTTCA	0,977552	2021-08-03	United States
S_452_R	S	452	SRR15557753	22917	T	G	1	2021-08-03	United States
S_478_K	S	478	SRR15557753	22995	C	A	1	2021-08-03	United States
S_614_G	S	614	SRR15557753	23403	A	G	0,999897	2021-08-03	United States
S_681_R	S	681	SRR15557753	23604	C	G	1	2021-08-03	United States
S_950_N	S	950	SRR15557753	24410	G	A	0,989254	2021-08-03	United States
ORF3a_26_L	ORF3a	26	SRR15557753	25469	C	T	1	2021-08-03	United States
ORF3a_217_I	ORF3a	217	SRR15557753	26042	C	T	1	2021-08-03	United States
M_82_T	M	82	SRR15557753	26767	T	C	0,999886	2021-08-03	United States
ORF7a_28_I	ORF7a	28	SRR15557753	27476	C	T	0,999941	2021-08-03	United States
ORF7a_71_I	ORF7a	71	SRR15557753	27604	G	A	1	2021-08-03	United States
ORF7a_82_A	ORF7a	82	SRR15557753	27638	T	C	1	2021-08-03	United States
ORF7a_120_I	ORF7a	120	SRR15557753	27752	C	T	1	2021-08-03	United States
ORF7b_40_I	ORF7b	40	SRR15557753	27874	C	T	0,999873	2021-08-03	United States
ORF8_118_NA	ORF8	118	SRR15557753	28247	A	-GATTTC	0,908318	2021-08-03	United States
ORF8_120_L	ORF8	120	SRR15557753	28253	C	A	0,987571	2021-08-03	United States
N_63_G	N	63	SRR15557753	28461	A	G	0,98683	2021-08-03	United States
N_203_M	N	203	SRR15557753	28881	G	T	0,999422	2021-08-03	United States
N_215_C	N	215	SRR15557753	28916	G	T	0,999162	2021-08-03	United States
N_377_Y	N	377	SRR15557753	29402	G	T	0,999229	2021-08-03	United States
ORF1ab_1306_S	ORF1ab	1306	SRR15557755	4181	G	T	0,999739	2021-08-02	United States
ORF1ab_2046_L	ORF1ab	2046	SRR15557755	6402	C	T	0,999324	2021-08-02	United States
ORF1ab_2287_S	ORF1ab	2287	SRR15557755	7124	C	T	0,999213	2021-08-02	United States
ORF1ab_2930_L	ORF1ab	2930	SRR15557755	9053	G	T	0,99938	2021-08-02	United States
ORF1ab_3255_I	ORF1ab	3255	SRR15557755	10029	C	T	0,999651	2021-08-02	United States
ORF1ab_3646_A	ORF1ab	3646	SRR15557755	11201	A	G	0,999547	2021-08-02	United States
ORF1ab_3731_V	ORF1ab	3731	SRR15557755	11456	A	G	0,99976	2021-08-02	United States
ORF1ab_314_L	ORF1ab	314	SRR15557755	14408	C	T	0,999556	2021-08-02	United States
ORF1ab_662_S	ORF1ab	662	SRR15557755	15451	G	A	0,998993	2021-08-02	United States
ORF1ab_1000_L	ORF1ab	1000	SRR15557755	16466	C	T	0,999803	2021-08-02	United States
ORF1ab_1918_V	ORF1ab	1918	SRR15557755	19220	C	T	0,999673	2021-08-02	United States
S_19_R	S	19	SRR15557755	21618	C	G	0,999848	2021-08-02	United States
S_142_D	S	142	SRR15557755	21987	G	A	0,549734	2021-08-02	United States
S_156_NA	S	156	SRR15557755	22028	G	-AGTTCA	0,991906	2021-08-02	United States
S_452_R	S	452	SRR15557755	22917	T	G	0,999482	2021-08-02	United States
S_478_K	S	478	SRR15557755	22995	C	A	0,999797	2021-08-02	United States
S_614_G	S	614	SRR15557755	23403	A	G	0,999781	2021-08-02	United States
S_681_R	S	681	SRR15557755	23604	C	G	1	2021-08-02	United States
S_950_N	S	950	SRR15557755	24410	G	A	0,901021	2021-08-02	United States
ORF3a_26_L	ORF3a	26	SRR15557755	25469	C	T	0,999594	2021-08-02	United States
ORF3a_63_V	ORF3a	63	SRR15557755	25579	A	G	0,999931	2021-08-02	United States
M_82_T	M	82	SRR15557755	26767	T	C	0,999602	2021-08-02	United States
ORF7a_82_A	ORF7a	82	SRR15557755	27638	T	C	0,999683	2021-08-02	United States
ORF7a_120_I	ORF7a	120	SRR15557755	27752	C	T	0,999836	2021-08-02	United States
ORF7b_40_I	ORF7b	40	SRR15557755	27874	C	T	1	2021-08-02	United States
ORF8_118_NA	ORF8	118	SRR15557755	28247	A	-GATTTC	0,93392	2021-08-02	United States
ORF8_120_L	ORF8	120	SRR15557755	28253	C	A	0,995708	2021-08-02	United States
N_63_G	N	63	SRR15557755	28461	A	G	0,983074	2021-08-02	United States
N_203_M	N	203	SRR15557755	28881	G	T	1	2021-08-02	United States
N_215_C	N	215	SRR15557755	28916	G	T	0,999245	2021-08-02	United States
N_377_Y	N	377	SRR15557755	29402	G	T	1	2021-08-02	United States
ORF1ab_1633_D	ORF1ab	1633	SRR15557756	5164	G	T	0,999744	2021-08-02	United States
ORF1ab_1640_L	ORF1ab	1640	SRR15557756	5184	C	T	0,999313	2021-08-02	United States
ORF1ab_2950_H	ORF1ab	2950	SRR15557756	9114	C	A	0,127035	2021-08-02	United States
ORF1ab_3209_V	ORF1ab	3209	SRR15557756	9891	C	T	0,999795	2021-08-02	United States
ORF1ab_3718_A	ORF1ab	3718	SRR15557756	11418	T	C	0,999887	2021-08-02	United States
ORF1ab_3750_I	ORF1ab	3750	SRR15557756	11514	C	T	0,999758	2021-08-02	United States
ORF1ab_314_L	ORF1ab	314	SRR15557756	14408	C	T	0,999753	2021-08-02	United States
ORF1ab_662_S	ORF1ab	662	SRR15557756	15451	G	A	0,998571	2021-08-02	United States
ORF1ab_1000_L	ORF1ab	1000	SRR15557756	16466	C	T	0,999846	2021-08-02	United States
S_19_R	S	19	SRR15557756	21618	C	G	0,99995	2021-08-02	United States
S_142_D	S	142	SRR15557756	21987	G	A	0,47291	2021-08-02	United States
S_156_NA	S	156	SRR15557756	22028	G	-AGTTCA	0,993703	2021-08-02	United States
S_222_V	S	222	SRR15557756	22227	C	T	0,999742	2021-08-02	United States
S_289_I	S	289	SRR15557756	22427	G	A	1	2021-08-02	United States
S_452_R	S	452	SRR15557756	22917	T	G	0,999826	2021-08-02	United States
S_478_K	S	478	SRR15557756	22995	C	A	1	2021-08-02	United States
S_614_G	S	614	SRR15557756	23403	A	G	0,99991	2021-08-02	United States
S_681_R	S	681	SRR15557756	23604	C	G	1	2021-08-02	United States
S_950_N	S	950	SRR15557756	24410	G	A	0,852715	2021-08-02	United States
ORF3a_26_L	ORF3a	26	SRR15557756	25469	C	T	0,999687	2021-08-02	United States
M_82_T	M	82	SRR15557756	26767	T	C	0,999886	2021-08-02	United States
ORF7a_82_A	ORF7a	82	SRR15557756	27638	T	C	1	2021-08-02	United States
ORF7a_120_I	ORF7a	120	SRR15557756	27752	C	T	0,999766	2021-08-02	United States
ORF8_118_NA	ORF8	118	SRR15557756	28247	A	-GATTTC	0,92843	2021-08-02	United States
ORF8_120_L	ORF8	120	SRR15557756	28253	C	A	0,997163	2021-08-02	United States
N_18_V	N	18	SRR15557756	28326	G	T	0,999761	2021-08-02	United States
N_63_G	N	63	SRR15557756	28461	A	G	0,957693	2021-08-02	United States
N_203_M	N	203	SRR15557756	28881	G	T	0,99932	2021-08-02	United States
N_327_L	N	327	SRR15557756	29253	C	T	0,999648	2021-08-02	United States
N_377_Y	N	377	SRR15557756	29402	G	T	1	2021-08-02	United States
ORF1ab_1633_D	ORF1ab	1633	SRR15557757	5164	G	T	0,999495	2021-08-02	United States
ORF1ab_1640_L	ORF1ab	1640	SRR15557757	5184	C	T	0,999806	2021-08-02	United States
ORF1ab_3209_V	ORF1ab	3209	SRR15557757	9891	C	T	0,999592	2021-08-02	United States
ORF1ab_3718_A	ORF1ab	3718	SRR15557757	11418	T	C	0,999963	2021-08-02	United States
ORF1ab_3750_I	ORF1ab	3750	SRR15557757	11514	C	T	0,999523	2021-08-02	United States
ORF1ab_314_L	ORF1ab	314	SRR15557757	14408	C	T	0,999814	2021-08-02	United States
ORF1ab_662_S	ORF1ab	662	SRR15557757	15451	G	A	0,998549	2021-08-02	United States
ORF1ab_1000_L	ORF1ab	1000	SRR15557757	16466	C	T	0,99987	2021-08-02	United States
S_19_R	S	19	SRR15557757	21618	C	G	1	2021-08-02	United States
S_142_D	S	142	SRR15557757	21987	G	A	0,743869	2021-08-02	United States
S_156_NA	S	156	SRR15557757	22028	G	-AGTTCA	0,992976	2021-08-02	United States
S_222_V	S	222	SRR15557757	22227	C	T	0,999893	2021-08-02	United States
S_289_I	S	289	SRR15557757	22427	G	A	1	2021-08-02	United States
S_452_R	S	452	SRR15557757	22917	T	G	0,998864	2021-08-02	United States
S_478_K	S	478	SRR15557757	22995	C	A	0,999437	2021-08-02	United States
S_614_G	S	614	SRR15557757	23403	A	G	0,999772	2021-08-02	United States
S_681_R	S	681	SRR15557757	23604	C	G	0,999453	2021-08-02	United States
S_950_N	S	950	SRR15557757	24410	G	A	0,964068	2021-08-02	United States
ORF3a_26_L	ORF3a	26	SRR15557757	25469	C	T	0,999747	2021-08-02	United States
M_82_T	M	82	SRR15557757	26767	T	C	1	2021-08-02	United States
ORF7a_82_A	ORF7a	82	SRR15557757	27638	T	C	1	2021-08-02	United States
ORF7a_120_I	ORF7a	120	SRR15557757	27752	C	T	1	2021-08-02	United States
ORF8_118_NA	ORF8	118	SRR15557757	28247	A	-GATTTC	0,927056	2021-08-02	United States
ORF8_120_L	ORF8	120	SRR15557757	28253	C	A	1	2021-08-02	United States
N_18_V	N	18	SRR15557757	28326	G	T	0,999744	2021-08-02	United States
N_63_G	N	63	SRR15557757	28461	A	G	0,981613	2021-08-02	United States
N_203_M	N	203	SRR15557757	28881	G	T	0,999543	2021-08-02	United States
N_327_L	N	327	SRR15557757	29253	C	T	0,999423	2021-08-02	United States
N_377_Y	N	377	SRR15557757	29402	G	T	0,99848	2021-08-02	United States
ORF1ab_599_V	ORF1ab	599	SRR15557758	2061	C	T	1	2021-08-02	United States
ORF1ab_998_H	ORF1ab	998	SRR15557758	3259	G	T	0,999695	2021-08-02	United States
ORF1ab_1306_S	ORF1ab	1306	SRR15557758	4181	G	T	0,999686	2021-08-02	United States
ORF1ab_2046_L	ORF1ab	2046	SRR15557758	6402	C	T	0,999503	2021-08-02	United States
ORF1ab_2287_S	ORF1ab	2287	SRR15557758	7124	C	T	1	2021-08-02	United States
ORF1ab_2930_L	ORF1ab	2930	SRR15557758	9053	G	T	0,999482	2021-08-02	United States
ORF1ab_3255_I	ORF1ab	3255	SRR15557758	10029	C	T	0,999819	2021-08-02	United States
ORF1ab_3646_A	ORF1ab	3646	SRR15557758	11201	A	G	0,999608	2021-08-02	United States
ORF1ab_314_L	ORF1ab	314	SRR15557758	14408	C	T	1	2021-08-02	United States
ORF1ab_662_S	ORF1ab	662	SRR15557758	15451	G	A	0,99803	2021-08-02	United States
ORF1ab_1000_L	ORF1ab	1000	SRR15557758	16466	C	T	1	2021-08-02	United States
ORF1ab_1918_V	ORF1ab	1918	SRR15557758	19220	C	T	0,999676	2021-08-02	United States
S_19_R	S	19	SRR15557758	21618	C	G	1	2021-08-02	United States
S_95_I	S	95	SRR15557758	21846	C	T	1	2021-08-02	United States
S_97_E	S	97	SRR15557758	21851	A	G	1	2021-08-02	United States
S_142_D	S	142	SRR15557758	21987	G	A	0,692308	2021-08-02	United States
S_156_NA	S	156	SRR15557758	22028	G	-AGTTCA	0,996579	2021-08-02	United States
S_221_L	S	221	SRR15557758	22224	C	T	0,0577043	2021-08-02	United States
S_452_R	S	452	SRR15557758	22917	T	G	1	2021-08-02	United States
S_478_K	S	478	SRR15557758	22995	C	A	1	2021-08-02	United States
S_614_G	S	614	SRR15557758	23403	A	G	0,999794	2021-08-02	United States
S_681_R	S	681	SRR15557758	23604	C	G	0,999171	2021-08-02	United States
S_950_N	S	950	SRR15557758	24410	G	A	0,983901	2021-08-02	United States
S_1104_L	S	1104	SRR15557758	24872	G	T	0,99993	2021-08-02	United States
ORF3a_26_L	ORF3a	26	SRR15557758	25469	C	T	1	2021-08-02	United States
M_82_T	M	82	SRR15557758	26767	T	C	0,999509	2021-08-02	United States
M_201_V	M	201	SRR15557758	27123	A	G	0,999719	2021-08-02	United States
ORF7a_82_A	ORF7a	82	SRR15557758	27638	T	C	1	2021-08-02	United States
ORF7a_120_I	ORF7a	120	SRR15557758	27752	C	T	1	2021-08-02	United States
ORF7b_40_I	ORF7b	40	SRR15557758	27874	C	T	0,999828	2021-08-02	United States
ORF8_118_NA	ORF8	118	SRR15557758	28247	A	-GATTTC	0,917484	2021-08-02	United States
ORF8_120_L	ORF8	120	SRR15557758	28253	C	A	0,997812	2021-08-02	United States
N_63_G	N	63	SRR15557758	28461	A	G	0,978984	2021-08-02	United States
N_203_M	N	203	SRR15557758	28881	G	T	1	2021-08-02	United States
N_215_C	N	215	SRR15557758	28916	G	T	1	2021-08-02	United States
N_377_Y	N	377	SRR15557758	29402	G	T	1	2021-08-02	United States
ORF1ab_1306_S	ORF1ab	1306	SRR15557759	4181	G	T	1	2021-08-02	United States
ORF1ab_2046_L	ORF1ab	2046	SRR15557759	6402	C	T	0,999321	2021-08-02	United States
ORF1ab_2125_Y	ORF1ab	2125	SRR15557759	6638	C	T	1	2021-08-02	United States
ORF1ab_2287_S	ORF1ab	2287	SRR15557759	7124	C	T	1	2021-08-02	United States
ORF1ab_2554_V	ORF1ab	2554	SRR15557759	7926	C	T	0,999602	2021-08-02	United States
ORF1ab_2797_F	ORF1ab	2797	SRR15557759	8655	C	T	0,998268	2021-08-02	United States
ORF1ab_2930_L	ORF1ab	2930	SRR15557759	9053	G	T	0,999075	2021-08-02	United States
ORF1ab_3255_I	ORF1ab	3255	SRR15557759	10029	C	T	1	2021-08-02	United States
ORF1ab_3646_A	ORF1ab	3646	SRR15557759	11201	A	G	0,999842	2021-08-02	United States
ORF1ab_183_V	ORF1ab	183	SRR15557759	14014	T	G	1	2021-08-02	United States
ORF1ab_314_L	ORF1ab	314	SRR15557759	14408	C	T	0,999329	2021-08-02	United States
ORF1ab_662_S	ORF1ab	662	SRR15557759	15451	G	A	0,999022	2021-08-02	United States
ORF1ab_1000_L	ORF1ab	1000	SRR15557759	16466	C	T	0,999385	2021-08-02	United States
ORF1ab_1087_Y	ORF1ab	1087	SRR15557759	16726	C	T	0,99784	2021-08-02	United States
ORF1ab_1918_V	ORF1ab	1918	SRR15557759	19220	C	T	0,999717	2021-08-02	United States
S_30_H	S	30	SRR15557759	21650	A	C	0,0526316	2021-08-02	United States
S_156_NA	S	156	SRR15557759	22028	G	-AGTTCA	1	2021-08-02	United States
S_452_R	S	452	SRR15557759	22917	T	G	1	2021-08-02	United States
S_478_K	S	478	SRR15557759	22995	C	A	1	2021-08-02	United States
S_614_G	S	614	SRR15557759	23403	A	G	0,999721	2021-08-02	United States
S_681_R	S	681	SRR15557759	23604	C	G	1	2021-08-02	United States
S_950_N	S	950	SRR15557759	24410	G	A	0,997376	2021-08-02	United States
ORF3a_26_L	ORF3a	26	SRR15557759	25469	C	T	1	2021-08-02	United States
M_82_T	M	82	SRR15557759	26767	T	C	1	2021-08-02	United States
ORF7b_40_I	ORF7b	40	SRR15557759	27874	C	T	1	2021-08-02	United States
ORF8_60_F	ORF8	60	SRR15557759	28073	G	T	1	2021-08-02	United States
ORF8_118_NA	ORF8	118	SRR15557759	28247	A	-GATTTC	0,936815	2021-08-02	United States
ORF8_120_L	ORF8	120	SRR15557759	28253	C	A	0,995536	2021-08-02	United States
N_63_G	N	63	SRR15557759	28461	A	G	0,996271	2021-08-02	United States
N_203_M	N	203	SRR15557759	28881	G	T	1	2021-08-02	United States
N_215_C	N	215	SRR15557759	28916	G	T	1	2021-08-02	United States
N_377_Y	N	377	SRR15557759	29402	G	T	1	2021-08-02	United States
ORF1ab_519_S	ORF1ab	519	SRR15557761	1820	G	A	1	2021-08-02	United States
ORF1ab_1306_S	ORF1ab	1306	SRR15557761	4181	G	T	0,999559	2021-08-02	United States
ORF1ab_2046_L	ORF1ab	2046	SRR15557761	6402	C	T	0,999338	2021-08-02	United States
ORF1ab_2287_S	ORF1ab	2287	SRR15557761	7124	C	T	1	2021-08-02	United States
ORF1ab_2877_I	ORF1ab	2877	SRR15557761	8895	C	T	0,994444	2021-08-02	United States
ORF1ab_2930_L	ORF1ab	2930	SRR15557761	9053	G	T	0,996604	2021-08-02	United States
ORF1ab_3255_I	ORF1ab	3255	SRR15557761	10029	C	T	1	2021-08-02	United States
ORF1ab_3646_A	ORF1ab	3646	SRR15557761	11201	A	G	0,999711	2021-08-02	United States
ORF1ab_314_L	ORF1ab	314	SRR15557761	14408	C	T	1	2021-08-02	United States
ORF1ab_662_S	ORF1ab	662	SRR15557761	15451	G	A	0,999229	2021-08-02	United States
ORF1ab_1000_L	ORF1ab	1000	SRR15557761	16466	C	T	0,999824	2021-08-02	United States
ORF1ab_1257_V	ORF1ab	1257	SRR15557761	17236	A	G	1	2021-08-02	United States
ORF1ab_1918_V	ORF1ab	1918	SRR15557761	19220	C	T	1	2021-08-02	United States
S_19_R	S	19	SRR15557761	21618	C	G	0,999431	2021-08-02	United States
S_156_NA	S	156	SRR15557761	22028	G	-AGTTCA	0,995273	2021-08-02	United States
S_452_R	S	452	SRR15557761	22917	T	G	1	2021-08-02	United States
S_478_K	S	478	SRR15557761	22995	C	A	1	2021-08-02	United States
S_614_G	S	614	SRR15557761	23403	A	G	1	2021-08-02	United States
S_681_R	S	681	SRR15557761	23604	C	G	1	2021-08-02	United States
S_950_N	S	950	SRR15557761	24410	G	A	0,966422	2021-08-02	United States
ORF3a_26_L	ORF3a	26	SRR15557761	25469	C	T	1	2021-08-02	United States
M_82_T	M	82	SRR15557761	26767	T	C	1	2021-08-02	United States
ORF7a_82_A	ORF7a	82	SRR15557761	27638	T	C	1	2021-08-02	United States
ORF7a_120_I	ORF7a	120	SRR15557761	27752	C	T	0,999511	2021-08-02	United States
ORF7b_40_I	ORF7b	40	SRR15557761	27874	C	T	1	2021-08-02	United States
ORF8_118_NA	ORF8	118	SRR15557761	28247	A	-GATTTC	0,911927	2021-08-02	United States
ORF8_120_L	ORF8	120	SRR15557761	28253	C	A	1	2021-08-02	United States
N_63_G	N	63	SRR15557761	28461	A	G	0,969188	2021-08-02	United States
N_203_M	N	203	SRR15557761	28881	G	T	0,998853	2021-08-02	United States
N_215_C	N	215	SRR15557761	28916	G	T	0,998828	2021-08-02	United States
N_377_Y	N	377	SRR15557761	29402	G	T	1	2021-08-02	United States
N_381_S	N	381	SRR15557761	29414	G	T	1	2021-08-02	United States
ORF10_23_P	ORF10	23	SRR15557761	29624	T	C	1	2021-08-02	United States
ORF1ab_592_I	ORF1ab	592	SRR15557762	2040	C	T	0,999873	2021-08-02	United States
ORF1ab_1306_S	ORF1ab	1306	SRR15557762	4181	G	T	0,999847	2021-08-02	United States
ORF1ab_2046_L	ORF1ab	2046	SRR15557762	6402	C	T	0,999302	2021-08-02	United States
ORF1ab_2142_V	ORF1ab	2142	SRR15557762	6690	C	T	0,999396	2021-08-02	United States
ORF1ab_2287_S	ORF1ab	2287	SRR15557762	7124	C	T	0,999398	2021-08-02	United States
ORF1ab_2554_V	ORF1ab	2554	SRR15557762	7926	C	T	0,999582	2021-08-02	United States
ORF1ab_2930_L	ORF1ab	2930	SRR15557762	9053	G	T	0,999566	2021-08-02	United States
ORF1ab_3255_I	ORF1ab	3255	SRR15557762	10029	C	T	0,999692	2021-08-02	United States
ORF1ab_3646_A	ORF1ab	3646	SRR15557762	11201	A	G	0,999693	2021-08-02	United States
ORF1ab_183_V	ORF1ab	183	SRR15557762	14014	T	G	0,999601	2021-08-02	United States
ORF1ab_314_L	ORF1ab	314	SRR15557762	14408	C	T	0,999774	2021-08-02	United States
ORF1ab_662_S	ORF1ab	662	SRR15557762	15451	G	A	0,998398	2021-08-02	United States
ORF1ab_1000_L	ORF1ab	1000	SRR15557762	16466	C	T	0,999715	2021-08-02	United States
ORF1ab_1041_S	ORF1ab	1041	SRR15557762	16588	G	A	0,999375	2021-08-02	United States
ORF1ab_1918_V	ORF1ab	1918	SRR15557762	19220	C	T	0,999674	2021-08-02	United States
ORF1ab_2324_G	ORF1ab	2324	SRR15557762	20437	A	G	0,999816	2021-08-02	United States
S_19_R	S	19	SRR15557762	21618	C	G	1	2021-08-02	United States
S_142_D	S	142	SRR15557762	21987	G	A	0,68691	2021-08-02	United States
S_156_NA	S	156	SRR15557762	22028	G	-AGTTCA	0,993114	2021-08-02	United States
S_452_R	S	452	SRR15557762	22917	T	G	0,999443	2021-08-02	United States
S_478_K	S	478	SRR15557762	22995	C	A	0,999639	2021-08-02	United States
S_614_G	S	614	SRR15557762	23403	A	G	0,999842	2021-08-02	United States
S_681_R	S	681	SRR15557762	23604	C	G	0,999058	2021-08-02	United States
S_950_N	S	950	SRR15557762	24410	G	A	0,974288	2021-08-02	United States
ORF3a_26_L	ORF3a	26	SRR15557762	25469	C	T	0,999804	2021-08-02	United States
M_82_T	M	82	SRR15557762	26767	T	C	0,999804	2021-08-02	United States
ORF7a_82_A	ORF7a	82	SRR15557762	27638	T	C	0,999547	2021-08-02	United States
ORF7a_120_I	ORF7a	120	SRR15557762	27752	C	T	0,999764	2021-08-02	United States
ORF7b_40_I	ORF7b	40	SRR15557762	27874	C	T	0,999584	2021-08-02	United States
ORF8_118_NA	ORF8	118	SRR15557762	28247	A	-GATTTC	0,937578	2021-08-02	United States
ORF8_120_L	ORF8	120	SRR15557762	28253	C	A	0,988626	2021-08-02	United States
N_63_G	N	63	SRR15557762	28461	A	G	0,978511	2021-08-02	United States
N_203_M	N	203	SRR15557762	28881	G	T	0,999425	2021-08-02	United States
N_215_C	N	215	SRR15557762	28916	G	T	0,999117	2021-08-02	United States
N_377_Y	N	377	SRR15557762	29402	G	T	0,999844	2021-08-02	United States
ORF1ab_1306_S	ORF1ab	1306	SRR15557764	4181	G	T	1	2021-08-02	United States
ORF1ab_2046_L	ORF1ab	2046	SRR15557764	6402	C	T	0,999023	2021-08-02	United States
ORF1ab_2287_S	ORF1ab	2287	SRR15557764	7124	C	T	1	2021-08-02	United States
ORF1ab_2930_L	ORF1ab	2930	SRR15557764	9053	G	T	1	2021-08-02	United States
ORF1ab_3255_I	ORF1ab	3255	SRR15557764	10029	C	T	0,997519	2021-08-02	United States
ORF1ab_3646_A	ORF1ab	3646	SRR15557764	11201	A	G	0,999645	2021-08-02	United States
ORF1ab_3731_V	ORF1ab	3731	SRR15557764	11456	A	G	1	2021-08-02	United States
ORF1ab_314_L	ORF1ab	314	SRR15557764	14408	C	T	1	2021-08-02	United States
ORF1ab_662_S	ORF1ab	662	SRR15557764	15451	G	A	0,998906	2021-08-02	United States
ORF1ab_1000_L	ORF1ab	1000	SRR15557764	16466	C	T	0,999881	2021-08-02	United States
ORF1ab_1918_V	ORF1ab	1918	SRR15557764	19220	C	T	0,999809	2021-08-02	United States
ORF1ab_2530_N	ORF1ab	2530	SRR15557764	21055	G	A	0,999543	2021-08-02	United States
S_19_R	S	19	SRR15557764	21618	C	G	1	2021-08-02	United States
S_156_NA	S	156	SRR15557764	22028	G	-AGTTCA	0,983957	2021-08-02	United States
S_452_R	S	452	SRR15557764	22917	T	G	0,99689	2021-08-02	United States
S_478_K	S	478	SRR15557764	22995	C	A	1	2021-08-02	United States
S_614_G	S	614	SRR15557764	23403	A	G	0,999945	2021-08-02	United States
S_681_R	S	681	SRR15557764	23604	C	G	1	2021-08-02	United States
S_950_N	S	950	SRR15557764	24410	G	A	0,991759	2021-08-02	United States
ORF3a_26_L	ORF3a	26	SRR15557764	25469	C	T	1	2021-08-02	United States
M_82_T	M	82	SRR15557764	26767	T	C	0,999691	2021-08-02	United States
ORF7a_120_I	ORF7a	120	SRR15557764	27752	C	T	1	2021-08-02	United States
ORF7b_40_I	ORF7b	40	SRR15557764	27874	C	T	1	2021-08-02	United States
ORF8_118_NA	ORF8	118	SRR15557764	28247	A	-GATTTC	0,906743	2021-08-02	United States
ORF8_120_L	ORF8	120	SRR15557764	28253	C	A	0,994645	2021-08-02	United States
N_63_G	N	63	SRR15557764	28461	A	G	0,996372	2021-08-02	United States
N_377_Y	N	377	SRR15557764	29402	G	T	1	2021-08-02	United States
ORF1ab_309_L	ORF1ab	309	SRR15557767	1191	C	T	0,130484	2021-08-01	United States
ORF1ab_1207_S	ORF1ab	1207	SRR15557767	3884	C	T	0,0566811	2021-08-01	United States
ORF1ab_1306_S	ORF1ab	1306	SRR15557767	4181	G	T	0,856429	2021-08-01	United States
ORF1ab_1640_L	ORF1ab	1640	SRR15557767	5184	C	T	0,176471	2021-08-01	United States
ORF1ab_1921_Q	ORF1ab	1921	SRR15557767	6027	C	A	0,144654	2021-08-01	United States
ORF1ab_2046_S	ORF1ab	2046	SRR15557767	6401	C	T	0,052256	2021-08-01	United States
ORF1ab_2046_L	ORF1ab	2046	SRR15557767	6402	C	T	0,753846	2021-08-01	United States
ORF1ab_2122_P	ORF1ab	2122	SRR15557767	6630	T	C	0,0789981	2021-08-01	United States
ORF1ab_2930_L	ORF1ab	2930	SRR15557767	9053	G	T	0,9526	2021-08-01	United States
ORF1ab_3138_S	ORF1ab	3138	SRR15557767	9678	T	C	0,0522527	2021-08-01	United States
ORF1ab_3255_I	ORF1ab	3255	SRR15557767	10029	C	T	0,822564	2021-08-01	United States
ORF1ab_3580_Q	ORF1ab	3580	SRR15557767	11005	C	A	0,494745	2021-08-01	United States
ORF1ab_3603_NA	ORF1ab	3603	SRR15557767	11074	C	-T	0,0934451	2021-08-01	United States
ORF1ab_3646_A	ORF1ab	3646	SRR15557767	11201	A	G	0,971893	2021-08-01	United States
ORF1ab_3731_V	ORF1ab	3731	SRR15557767	11456	A	G	0,805322	2021-08-01	United States
ORF1ab_4083_M	ORF1ab	4083	SRR15557767	12513	C	T	0,911975	2021-08-01	United States
ORF1ab_314_L	ORF1ab	314	SRR15557767	14408	C	T	1	2021-08-01	United States
ORF1ab_662_S	ORF1ab	662	SRR15557767	15451	G	A	0,720391	2021-08-01	United States
ORF1ab_1000_L	ORF1ab	1000	SRR15557767	16466	C	T	0,755372	2021-08-01	United States
ORF1ab_1570_L	ORF1ab	1570	SRR15557767	18176	C	T	0,111111	2021-08-01	United States
ORF1ab_1918_V	ORF1ab	1918	SRR15557767	19220	C	T	0,929485	2021-08-01	United States
ORF1ab_2310_R	ORF1ab	2310	SRR15557767	20396	A	G	0,1491	2021-08-01	United States
S_19_R	S	19	SRR15557767	21618	C	G	1	2021-08-01	United States
S_156_NA	S	156	SRR15557767	22028	G	-AGTTCA	0,994898	2021-08-01	United States
S_452_R	S	452	SRR15557767	22917	T	G	1	2021-08-01	United States
S_478_K	S	478	SRR15557767	22995	C	A	1	2021-08-01	United States
S_614_G	S	614	SRR15557767	23403	A	G	0,999945	2021-08-01	United States
S_681_R	S	681	SRR15557767	23604	C	G	1	2021-08-01	United States
S_950_N	S	950	SRR15557767	24410	G	A	0,991989	2021-08-01	United States
ORF3a_26_L	ORF3a	26	SRR15557767	25469	C	T	1	2021-08-01	United States
ORF3a_42_L	ORF3a	42	SRR15557767	25517	C	T	0,0502559	2021-08-01	United States
M_82_T	M	82	SRR15557767	26767	T	C	1	2021-08-01	United States
M_167_D	M	167	SRR15557767	27023	A	C	0,3322	2021-08-01	United States
ORF7a_37_F	ORF7a	37	SRR15557767	27503	C	T	0,0866041	2021-08-01	United States
ORF7b_40_I	ORF7b	40	SRR15557767	27874	C	T	0,895283	2021-08-01	United States
ORF8_118_NA	ORF8	118	SRR15557767	28247	A	-GATTTC	0,883751	2021-08-01	United States
ORF8_120_L	ORF8	120	SRR15557767	28253	C	A	0,516254	2021-08-01	United States
N_63_G	N	63	SRR15557767	28461	A	G	0,995283	2021-08-01	United States
N_139_F	N	139	SRR15557767	28690	G	T	0,081307	2021-08-01	United States
N_203_M	N	203	SRR15557767	28881	G	T	1	2021-08-01	United States
N_215_C	N	215	SRR15557767	28916	G	T	0,560554	2021-08-01	United States
N_377_Y	N	377	SRR15557767	29402	G	T	1	2021-08-01	United States
ORF1ab_308_P	ORF1ab	308	SRR15557769	1187	T	C	0,940478	2021-07-31	United States
ORF1ab_1306_S	ORF1ab	1306	SRR15557769	4181	G	T	0,999627	2021-07-31	United States
ORF1ab_2046_L	ORF1ab	2046	SRR15557769	6402	C	T	0,998674	2021-07-31	United States
ORF1ab_2125_Y	ORF1ab	2125	SRR15557769	6638	C	T	0,947572	2021-07-31	United States
ORF1ab_2287_S	ORF1ab	2287	SRR15557769	7124	C	T	0,998262	2021-07-31	United States
ORF1ab_2554_V	ORF1ab	2554	SRR15557769	7926	C	T	0,942295	2021-07-31	United States
ORF1ab_2930_L	ORF1ab	2930	SRR15557769	9053	G	T	0,999308	2021-07-31	United States
ORF1ab_3255_I	ORF1ab	3255	SRR15557769	10029	C	T	0,999156	2021-07-31	United States
ORF1ab_3646_A	ORF1ab	3646	SRR15557769	11201	A	G	0,999112	2021-07-31	United States
ORF1ab_4175_I	ORF1ab	4175	SRR15557769	12789	C	T	0,508902	2021-07-31	United States
ORF1ab_183_V	ORF1ab	183	SRR15557769	14014	T	G	0,948681	2021-07-31	United States
ORF1ab_314_L	ORF1ab	314	SRR15557769	14408	C	T	0,999638	2021-07-31	United States
ORF1ab_662_S	ORF1ab	662	SRR15557769	15451	G	A	0,997644	2021-07-31	United States
ORF1ab_1000_L	ORF1ab	1000	SRR15557769	16466	C	T	0,999449	2021-07-31	United States
ORF1ab_1087_Y	ORF1ab	1087	SRR15557769	16726	C	T	0,942856	2021-07-31	United States
ORF1ab_1918_V	ORF1ab	1918	SRR15557769	19220	C	T	0,999068	2021-07-31	United States
S_19_R	S	19	SRR15557769	21618	C	G	1	2021-07-31	United States
S_142_D	S	142	SRR15557769	21987	G	A	0,737166	2021-07-31	United States
S_156_NA	S	156	SRR15557769	22028	G	-AGTTCA	0,958626	2021-07-31	United States
S_452_R	S	452	SRR15557769	22917	T	G	1	2021-07-31	United States
S_478_K	S	478	SRR15557769	22995	C	A	0,999777	2021-07-31	United States
S_614_G	S	614	SRR15557769	23403	A	G	0,999896	2021-07-31	United States
S_681_R	S	681	SRR15557769	23604	C	G	1	2021-07-31	United States
S_950_N	S	950	SRR15557769	24410	G	A	0,97536	2021-07-31	United States
ORF3a_26_L	ORF3a	26	SRR15557769	25469	C	T	1	2021-07-31	United States
M_82_T	M	82	SRR15557769	26767	T	C	0,999913	2021-07-31	United States
ORF7a_82_A	ORF7a	82	SRR15557769	27638	T	C	0,99858	2021-07-31	United States
ORF7a_120_I	ORF7a	120	SRR15557769	27752	C	T	0,999801	2021-07-31	United States
ORF7b_40_I	ORF7b	40	SRR15557769	27874	C	T	0,999197	2021-07-31	United States
ORF8_60_F	ORF8	60	SRR15557769	28073	G	T	0,942944	2021-07-31	United States
ORF8_118_NA	ORF8	118	SRR15557769	28247	A	-GATTTC	0,922483	2021-07-31	United States
ORF8_120_L	ORF8	120	SRR15557769	28253	C	A	0,976112	2021-07-31	United States
N_63_G	N	63	SRR15557769	28461	A	G	0,986123	2021-07-31	United States
N_203_M	N	203	SRR15557769	28881	G	T	0,999112	2021-07-31	United States
N_215_C	N	215	SRR15557769	28916	G	T	0,998542	2021-07-31	United States
N_377_Y	N	377	SRR15557769	29402	G	T	0,999307	2021-07-31	United States
ORF1ab_108_I	ORF1ab	108	SRR15557770	587	G	A	0,0663219	2021-08-01	United States
ORF1ab_1306_S	ORF1ab	1306	SRR15557770	4181	G	T	0,999899	2021-08-01	United States
ORF1ab_2046_L	ORF1ab	2046	SRR15557770	6402	C	T	0,998539	2021-08-01	United States
ORF1ab_2287_S	ORF1ab	2287	SRR15557770	7124	C	T	1	2021-08-01	United States
ORF1ab_2930_L	ORF1ab	2930	SRR15557770	9053	G	T	0,998482	2021-08-01	United States
ORF1ab_3255_I	ORF1ab	3255	SRR15557770	10029	C	T	0,999923	2021-08-01	United States
ORF1ab_3646_A	ORF1ab	3646	SRR15557770	11201	A	G	0,999097	2021-08-01	United States
ORF1ab_3731_V	ORF1ab	3731	SRR15557770	11456	A	G	1	2021-08-01	United States
ORF1ab_3777_R	ORF1ab	3777	SRR15557770	11595	A	G	0,999749	2021-08-01	United States
ORF1ab_314_L	ORF1ab	314	SRR15557770	14408	C	T	0,999013	2021-08-01	United States
ORF1ab_662_S	ORF1ab	662	SRR15557770	15451	G	A	0,998518	2021-08-01	United States
ORF1ab_1000_L	ORF1ab	1000	SRR15557770	16466	C	T	0,999779	2021-08-01	United States
ORF1ab_1129_C	ORF1ab	1129	SRR15557770	16852	G	T	0,999887	2021-08-01	United States
ORF1ab_1918_V	ORF1ab	1918	SRR15557770	19220	C	T	0,999881	2021-08-01	United States
S_19_R	S	19	SRR15557770	21618	C	G	0,999782	2021-08-01	United States
S_142_D	S	142	SRR15557770	21987	G	A	0,718182	2021-08-01	United States
S_156_NA	S	156	SRR15557770	22028	G	-AGTTCA	0,916016	2021-08-01	United States
S_452_R	S	452	SRR15557770	22917	T	G	1	2021-08-01	United States
S_478_K	S	478	SRR15557770	22995	C	A	0,999672	2021-08-01	United States
S_614_G	S	614	SRR15557770	23403	A	G	0,999857	2021-08-01	United States
S_681_R	S	681	SRR15557770	23604	C	G	1	2021-08-01	United States
S_950_N	S	950	SRR15557770	24410	G	A	0,983158	2021-08-01	United States
ORF3a_26_L	ORF3a	26	SRR15557770	25469	C	T	0,99883	2021-08-01	United States
M_82_T	M	82	SRR15557770	26767	T	C	0,999836	2021-08-01	United States
ORF7a_82_A	ORF7a	82	SRR15557770	27638	T	C	1	2021-08-01	United States
ORF7a_120_I	ORF7a	120	SRR15557770	27752	C	T	0,999559	2021-08-01	United States
ORF7b_40_I	ORF7b	40	SRR15557770	27874	C	T	0,999903	2021-08-01	United States
ORF8_118_NA	ORF8	118	SRR15557770	28247	A	-GATTTC	0,925202	2021-08-01	United States
ORF8_120_L	ORF8	120	SRR15557770	28253	C	A	0,992472	2021-08-01	United States
N_63_G	N	63	SRR15557770	28461	A	G	0,992135	2021-08-01	United States
N_203_M	N	203	SRR15557770	28881	G	T	1	2021-08-01	United States
N_215_C	N	215	SRR15557770	28916	G	T	1	2021-08-01	United States
N_377_Y	N	377	SRR15557770	29402	G	T	1	2021-08-01	United States
ORF1ab_1228_G	ORF1ab	1228	SRR15557771	3948	A	G	0,999385	2021-07-31	United States
ORF1ab_1306_S	ORF1ab	1306	SRR15557771	4181	G	T	0,999896	2021-07-31	United States
ORF1ab_2046_L	ORF1ab	2046	SRR15557771	6402	C	T	0,998623	2021-07-31	United States
ORF1ab_2287_S	ORF1ab	2287	SRR15557771	7124	C	T	0,999139	2021-07-31	United States
ORF1ab_2930_L	ORF1ab	2930	SRR15557771	9053	G	T	0,999537	2021-07-31	United States
ORF1ab_3255_I	ORF1ab	3255	SRR15557771	10029	C	T	0,99964	2021-07-31	United States
ORF1ab_3646_A	ORF1ab	3646	SRR15557771	11201	A	G	0,999789	2021-07-31	United States
ORF1ab_3766_F	ORF1ab	3766	SRR15557771	11562	G	T	0,944886	2021-07-31	United States
ORF1ab_314_L	ORF1ab	314	SRR15557771	14408	C	T	0,997581	2021-07-31	United States
ORF1ab_662_S	ORF1ab	662	SRR15557771	15451	G	A	0,994987	2021-07-31	United States
ORF1ab_1000_L	ORF1ab	1000	SRR15557771	16466	C	T	0,999847	2021-07-31	United States
ORF1ab_1443_G	ORF1ab	1443	SRR15557771	17795	C	G	0,999907	2021-07-31	United States
ORF1ab_1918_V	ORF1ab	1918	SRR15557771	19220	C	T	0,999305	2021-07-31	United States
S_19_R	S	19	SRR15557771	21618	C	G	0,999866	2021-07-31	United States
S_142_D	S	142	SRR15557771	21987	G	A	0,836957	2021-07-31	United States
S_156_NA	S	156	SRR15557771	22028	G	-AGTTCA	0,994963	2021-07-31	United States
S_452_R	S	452	SRR15557771	22917	T	G	0,998502	2021-07-31	United States
S_478_K	S	478	SRR15557771	22995	C	A	0,999305	2021-07-31	United States
S_614_G	S	614	SRR15557771	23403	A	G	0,999879	2021-07-31	United States
S_681_R	S	681	SRR15557771	23604	C	G	0,999305	2021-07-31	United States
S_950_N	S	950	SRR15557771	24410	G	A	0,986111	2021-07-31	United States
ORF3a_26_L	ORF3a	26	SRR15557771	25469	C	T	1	2021-07-31	United States
ORF3a_191_G	ORF3a	191	SRR15557771	25964	A	G	0,999768	2021-07-31	United States
ORF3a_239_Q	ORF3a	239	SRR15557771	26107	G	C	1	2021-07-31	United States
M_82_T	M	82	SRR15557771	26767	T	C	0,998975	2021-07-31	United States
ORF7a_82_A	ORF7a	82	SRR15557771	27638	T	C	1	2021-07-31	United States
ORF7a_120_I	ORF7a	120	SRR15557771	27752	C	T	0,997911	2021-07-31	United States
ORF7b_40_I	ORF7b	40	SRR15557771	27874	C	T	0,999197	2021-07-31	United States
ORF8_118_NA	ORF8	118	SRR15557771	28247	A	-GATTTC	0,928177	2021-07-31	United States
ORF8_119_V	ORF8	119	SRR15557771	28249	A	T	0,971963	2021-07-31	United States
ORF8_120_L	ORF8	120	SRR15557771	28253	C	A	0,992816	2021-07-31	United States
N_63_G	N	63	SRR15557771	28461	A	G	0,987441	2021-07-31	United States
N_203_M	N	203	SRR15557771	28881	G	T	0,999847	2021-07-31	United States
N_215_C	N	215	SRR15557771	28916	G	T	0,999351	2021-07-31	United States
N_377_Y	N	377	SRR15557771	29402	G	T	0,997956	2021-07-31	United States
ORF1ab_599_V	ORF1ab	599	SRR15557772	2061	C	T	0,999431	2021-07-31	United States
ORF1ab_1306_S	ORF1ab	1306	SRR15557772	4181	G	T	0,999643	2021-07-31	United States
ORF1ab_1505_V	ORF1ab	1505	SRR15557772	4778	A	G	0,99982	2021-07-31	United States
ORF1ab_2046_L	ORF1ab	2046	SRR15557772	6402	C	T	0,999183	2021-07-31	United States
ORF1ab_2287_S	ORF1ab	2287	SRR15557772	7124	C	T	1	2021-07-31	United States
ORF1ab_2930_L	ORF1ab	2930	SRR15557772	9053	G	T	0,999698	2021-07-31	United States
ORF1ab_3255_I	ORF1ab	3255	SRR15557772	10029	C	T	0,999791	2021-07-31	United States
ORF1ab_3646_A	ORF1ab	3646	SRR15557772	11201	A	G	0,998906	2021-07-31	United States
ORF1ab_314_L	ORF1ab	314	SRR15557772	14408	C	T	0,999631	2021-07-31	United States
ORF1ab_662_S	ORF1ab	662	SRR15557772	15451	G	A	0,997373	2021-07-31	United States
ORF1ab_1000_L	ORF1ab	1000	SRR15557772	16466	C	T	0,999823	2021-07-31	United States
ORF1ab_1918_V	ORF1ab	1918	SRR15557772	19220	C	T	0,999762	2021-07-31	United States
S_13_G	S	13	SRR15557772	21599	A	G	0,999709	2021-07-31	United States
S_19_R	S	19	SRR15557772	21618	C	G	0,9999	2021-07-31	United States
S_95_I	S	95	SRR15557772	21846	C	T	1	2021-07-31	United States
S_97_E	S	97	SRR15557772	21851	A	G	1	2021-07-31	United States
S_142_D	S	142	SRR15557772	21987	G	A	0,766355	2021-07-31	United States
S_153_I	S	153	SRR15557772	22021	G	T	1	2021-07-31	United States
S_156_NA	S	156	SRR15557772	22028	G	-AGTTCA	0,907692	2021-07-31	United States
S_452_R	S	452	SRR15557772	22917	T	G	1	2021-07-31	United States
S_478_K	S	478	SRR15557772	22995	C	A	1	2021-07-31	United States
S_614_G	S	614	SRR15557772	23403	A	G	0,999767	2021-07-31	United States
S_681_R	S	681	SRR15557772	23604	C	G	0,999952	2021-07-31	United States
S_892_S	S	892	SRR15557772	24236	G	T	0,0511749	2021-07-31	United States
S_950_N	S	950	SRR15557772	24410	G	A	0,986077	2021-07-31	United States
S_1104_L	S	1104	SRR15557772	24872	G	T	0,999881	2021-07-31	United States
S_1177_I	S	1177	SRR15557772	25091	G	A	0,999471	2021-07-31	United States
ORF3a_26_L	ORF3a	26	SRR15557772	25469	C	T	0,999866	2021-07-31	United States
M_82_T	M	82	SRR15557772	26767	T	C	0,999931	2021-07-31	United States
ORF7a_82_A	ORF7a	82	SRR15557772	27638	T	C	1	2021-07-31	United States
ORF7a_120_I	ORF7a	120	SRR15557772	27752	C	T	1	2021-07-31	United States
ORF7b_40_I	ORF7b	40	SRR15557772	27874	C	T	0,999399	2021-07-31	United States
ORF8_64_*	ORF8	64	SRR15557772	28083	G	T	0,998822	2021-07-31	United States
ORF8_118_NA	ORF8	118	SRR15557772	28247	A	-GATTTC	0,927247	2021-07-31	United States
ORF8_119_V	ORF8	119	SRR15557772	28249	A	T	0,99505	2021-07-31	United States
ORF8_120_L	ORF8	120	SRR15557772	28253	C	A	0,999523	2021-07-31	United States
N_63_G	N	63	SRR15557772	28461	A	G	0,989191	2021-07-31	United States
N_203_M	N	203	SRR15557772	28881	G	T	1	2021-07-31	United States
N_215_C	N	215	SRR15557772	28916	G	T	0,999642	2021-07-31	United States
N_377_Y	N	377	SRR15557772	29402	G	T	0,999417	2021-07-31	United States
ORF1ab_1306_S	ORF1ab	1306	SRR15557773	4181	G	T	0,999903	2021-08-01	United States
ORF1ab_2046_L	ORF1ab	2046	SRR15557773	6402	C	T	0,999257	2021-08-01	United States
ORF1ab_2255_F	ORF1ab	2255	SRR15557773	7029	C	T	0,999857	2021-08-01	United States
ORF1ab_2287_S	ORF1ab	2287	SRR15557773	7124	C	T	0,99975	2021-08-01	United States
ORF1ab_2388_V	ORF1ab	2388	SRR15557773	7428	C	T	0,999627	2021-08-01	United States
ORF1ab_2855_V	ORF1ab	2855	SRR15557773	8829	C	T	0,999732	2021-08-01	United States
ORF1ab_2930_L	ORF1ab	2930	SRR15557773	9053	G	T	0,999804	2021-08-01	United States
ORF1ab_3255_I	ORF1ab	3255	SRR15557773	10029	C	T	0,999815	2021-08-01	United States
ORF1ab_3646_A	ORF1ab	3646	SRR15557773	11201	A	G	0,999696	2021-08-01	United States
ORF1ab_314_L	ORF1ab	314	SRR15557773	14408	C	T	0,999815	2021-08-01	United States
ORF1ab_662_S	ORF1ab	662	SRR15557773	15451	G	A	0,998753	2021-08-01	United States
ORF1ab_1000_L	ORF1ab	1000	SRR15557773	16466	C	T	0,999778	2021-08-01	United States
ORF1ab_1847_S	ORF1ab	1847	SRR15557773	19006	G	T	0,999863	2021-08-01	United States
ORF1ab_1918_V	ORF1ab	1918	SRR15557773	19220	C	T	0,999817	2021-08-01	United States
S_3_NA	S	3	SRR15557773	21569	G	+T	0,0669293	2021-08-01	United States
S_5_F	S	5	SRR15557773	21575	C	T	0,999861	2021-08-01	United States
S_19_R	S	19	SRR15557773	21618	C	G	0,999743	2021-08-01	United States
S_95_I	S	95	SRR15557773	21846	C	T	0,999885	2021-08-01	United States
S_142_D	S	142	SRR15557773	21987	G	A	0,48097	2021-08-01	United States
S_156_NA	S	156	SRR15557773	22028	G	-AGTTCA	0,987163	2021-08-01	United States
S_452_R	S	452	SRR15557773	22917	T	G	0,99899	2021-08-01	United States
S_478_K	S	478	SRR15557773	22995	C	A	0,999702	2021-08-01	United States
S_614_G	S	614	SRR15557773	23403	A	G	0,999845	2021-08-01	United States
S_681_R	S	681	SRR15557773	23604	C	G	0,999736	2021-08-01	United States
S_938_F	S	938	SRR15557773	24374	C	T	0,999854	2021-08-01	United States
S_950_N	S	950	SRR15557773	24410	G	A	0,755834	2021-08-01	United States
ORF3a_26_L	ORF3a	26	SRR15557773	25469	C	T	0,999689	2021-08-01	United States
M_82_T	M	82	SRR15557773	26767	T	C	0,999707	2021-08-01	United States
ORF7a_82_A	ORF7a	82	SRR15557773	27638	T	C	0,999799	2021-08-01	United States
ORF7a_120_I	ORF7a	120	SRR15557773	27752	C	T	0,999697	2021-08-01	United States
ORF7b_40_I	ORF7b	40	SRR15557773	27874	C	T	0,999568	2021-08-01	United States
ORF8_118_NA	ORF8	118	SRR15557773	28247	A	-GATTTC	0,942316	2021-08-01	United States
ORF8_119_V	ORF8	119	SRR15557773	28249	A	T	0,986842	2021-08-01	United States
ORF8_120_L	ORF8	120	SRR15557773	28253	C	A	0,996082	2021-08-01	United States
N_63_G	N	63	SRR15557773	28461	A	G	0,695866	2021-08-01	United States
N_203_M	N	203	SRR15557773	28881	G	T	0,999786	2021-08-01	United States
N_215_C	N	215	SRR15557773	28916	G	T	0,99945	2021-08-01	United States
N_377_Y	N	377	SRR15557773	29402	G	T	0,999398	2021-08-01	United States
ORF1ab_1306_S	ORF1ab	1306	SRR15557774	4181	G	T	0,999894	2021-08-01	United States
ORF1ab_2046_L	ORF1ab	2046	SRR15557774	6402	C	T	0,999492	2021-08-01	United States
ORF1ab_2287_S	ORF1ab	2287	SRR15557774	7124	C	T	1	2021-08-01	United States
ORF1ab_2855_V	ORF1ab	2855	SRR15557774	8829	C	T	0,998716	2021-08-01	United States
ORF1ab_2930_L	ORF1ab	2930	SRR15557774	9053	G	T	0,999689	2021-08-01	United States
ORF1ab_3255_I	ORF1ab	3255	SRR15557774	10029	C	T	0,999859	2021-08-01	United States
ORF1ab_3646_A	ORF1ab	3646	SRR15557774	11201	A	G	0,999788	2021-08-01	United States
ORF1ab_4176_N	ORF1ab	4176	SRR15557774	12793	G	T	0,99695	2021-08-01	United States
ORF1ab_314_L	ORF1ab	314	SRR15557774	14408	C	T	0,99972	2021-08-01	United States
ORF1ab_662_S	ORF1ab	662	SRR15557774	15451	G	A	0,998019	2021-08-01	United States
ORF1ab_1000_L	ORF1ab	1000	SRR15557774	16466	C	T	0,99971	2021-08-01	United States
ORF1ab_1847_S	ORF1ab	1847	SRR15557774	19006	G	T	0,999835	2021-08-01	United States
ORF1ab_1918_V	ORF1ab	1918	SRR15557774	19220	C	T	0,999832	2021-08-01	United States
S_19_R	S	19	SRR15557774	21618	C	G	1	2021-08-01	United States
S_95_I	S	95	SRR15557774	21846	C	T	0,997712	2021-08-01	United States
S_142_D	S	142	SRR15557774	21987	G	A	0,705063	2021-08-01	United States
S_156_NA	S	156	SRR15557774	22028	G	-AGTTCA	0,934498	2021-08-01	United States
S_452_R	S	452	SRR15557774	22917	T	G	0,995383	2021-08-01	United States
S_478_K	S	478	SRR15557774	22995	C	A	0,999577	2021-08-01	United States
S_614_G	S	614	SRR15557774	23403	A	G	0,99974	2021-08-01	United States
S_675_H	S	675	SRR15557774	23587	G	C	0,999406	2021-08-01	United States
S_681_R	S	681	SRR15557774	23604	C	G	0,999681	2021-08-01	United States
S_950_N	S	950	SRR15557774	24410	G	A	0,962747	2021-08-01	United States
ORF3a_26_L	ORF3a	26	SRR15557774	25469	C	T	0,999605	2021-08-01	United States
M_82_T	M	82	SRR15557774	26767	T	C	0,99984	2021-08-01	United States
ORF7a_82_A	ORF7a	82	SRR15557774	27638	T	C	0,999762	2021-08-01	United States
ORF7a_120_I	ORF7a	120	SRR15557774	27752	C	T	0,999873	2021-08-01	United States
ORF7b_40_I	ORF7b	40	SRR15557774	27874	C	T	0,999891	2021-08-01	United States
ORF8_118_NA	ORF8	118	SRR15557774	28247	A	-GATTTC	0,930449	2021-08-01	United States
ORF8_119_V	ORF8	119	SRR15557774	28249	A	T	0,988372	2021-08-01	United States
ORF8_120_L	ORF8	120	SRR15557774	28253	C	A	0,994339	2021-08-01	United States
N_63_G	N	63	SRR15557774	28461	A	G	0,979257	2021-08-01	United States
N_203_M	N	203	SRR15557774	28881	G	T	0,999783	2021-08-01	United States
N_215_C	N	215	SRR15557774	28916	G	T	0,999503	2021-08-01	United States
N_377_Y	N	377	SRR15557774	29402	G	T	0,999656	2021-08-01	United States
ORF1ab_1306_S	ORF1ab	1306	SRR15557775	4181	G	T	0,999768	2021-07-30	United States
ORF1ab_2046_L	ORF1ab	2046	SRR15557775	6402	C	T	0,999289	2021-07-30	United States
ORF1ab_2287_S	ORF1ab	2287	SRR15557775	7124	C	T	0,999718	2021-07-30	United States
ORF1ab_2554_V	ORF1ab	2554	SRR15557775	7926	C	T	0,999884	2021-07-30	United States
ORF1ab_2930_L	ORF1ab	2930	SRR15557775	9053	G	T	0,999748	2021-07-30	United States
ORF1ab_2991_K	ORF1ab	2991	SRR15557775	9237	G	A	0,974055	2021-07-30	United States
ORF1ab_3255_I	ORF1ab	3255	SRR15557775	10029	C	T	0,999877	2021-07-30	United States
ORF1ab_3593_F	ORF1ab	3593	SRR15557775	11042	G	T	0,975296	2021-07-30	United States
ORF1ab_3646_A	ORF1ab	3646	SRR15557775	11201	A	G	0,999686	2021-07-30	United States
ORF1ab_3736_F	ORF1ab	3736	SRR15557775	11471	C	T	0,960165	2021-07-30	United States
ORF1ab_183_V	ORF1ab	183	SRR15557775	14014	T	G	0,999975	2021-07-30	United States
ORF1ab_314_L	ORF1ab	314	SRR15557775	14408	C	T	0,999315	2021-07-30	United States
ORF1ab_662_S	ORF1ab	662	SRR15557775	15451	G	A	0,997984	2021-07-30	United States
ORF1ab_1000_L	ORF1ab	1000	SRR15557775	16466	C	T	0,999604	2021-07-30	United States
ORF1ab_1918_V	ORF1ab	1918	SRR15557775	19220	C	T	0,999843	2021-07-30	United States
S_19_R	S	19	SRR15557775	21618	C	G	0,998768	2021-07-30	United States
S_142_D	S	142	SRR15557775	21987	G	A	0,69379	2021-07-30	United States
S_156_NA	S	156	SRR15557775	22028	G	-AGTTCA	0,992589	2021-07-30	United States
S_452_R	S	452	SRR15557775	22917	T	G	0,9985	2021-07-30	United States
S_478_K	S	478	SRR15557775	22995	C	A	0,999499	2021-07-30	United States
S_614_G	S	614	SRR15557775	23403	A	G	0,999779	2021-07-30	United States
S_681_R	S	681	SRR15557775	23604	C	G	0,999128	2021-07-30	United States
S_950_N	S	950	SRR15557775	24410	G	A	0,971215	2021-07-30	United States
ORF3a_26_L	ORF3a	26	SRR15557775	25469	C	T	0,999344	2021-07-30	United States
M_82_T	M	82	SRR15557775	26767	T	C	0,999621	2021-07-30	United States
ORF7a_82_A	ORF7a	82	SRR15557775	27638	T	C	1	2021-07-30	United States
ORF7a_120_I	ORF7a	120	SRR15557775	27752	C	T	1	2021-07-30	United States
ORF7b_40_I	ORF7b	40	SRR15557775	27874	C	T	0,99936	2021-07-30	United States
ORF8_118_NA	ORF8	118	SRR15557775	28247	A	-GATTTC	0,934279	2021-07-30	United States
ORF8_120_L	ORF8	120	SRR15557775	28253	C	A	0,993216	2021-07-30	United States
N_63_G	N	63	SRR15557775	28461	A	G	0,978067	2021-07-30	United States
N_203_M	N	203	SRR15557775	28881	G	T	0,999857	2021-07-30	United States
N_215_C	N	215	SRR15557775	28916	G	T	0,998826	2021-07-30	United States
N_377_Y	N	377	SRR15557775	29402	G	T	1	2021-07-30	United States
ORF1ab_1306_S	ORF1ab	1306	SRR15557782	4181	G	T	0,999798	2021-08-01	United States
ORF1ab_2046_L	ORF1ab	2046	SRR15557782	6402	C	T	0,999095	2021-08-01	United States
ORF1ab_2144_NA	ORF1ab	2144	SRR15557782	6696	C	+T	0,0962861	2021-08-01	United States
ORF1ab_2930_L	ORF1ab	2930	SRR15557782	9053	G	T	1	2021-08-01	United States
ORF1ab_3255_I	ORF1ab	3255	SRR15557782	10029	C	T	1	2021-08-01	United States
ORF1ab_3646_A	ORF1ab	3646	SRR15557782	11201	A	G	0,999826	2021-08-01	United States
ORF1ab_86_S	ORF1ab	86	SRR15557782	13723	G	T	0,999363	2021-08-01	United States
ORF1ab_314_L	ORF1ab	314	SRR15557782	14408	C	T	0,999289	2021-08-01	United States
ORF1ab_387_L	ORF1ab	387	SRR15557782	14626	T	C	0,0706595	2021-08-01	United States
ORF1ab_662_S	ORF1ab	662	SRR15557782	15451	G	A	0,997656	2021-08-01	United States
ORF1ab_890_I	ORF1ab	890	SRR15557782	16137	G	T	0,999887	2021-08-01	United States
ORF1ab_1000_L	ORF1ab	1000	SRR15557782	16466	C	T	1	2021-08-01	United States
ORF1ab_1257_V	ORF1ab	1257	SRR15557782	17236	A	G	0,999876	2021-08-01	United States
ORF1ab_1594_L	ORF1ab	1594	SRR15557782	18248	C	T	0,187588	2021-08-01	United States
ORF1ab_1918_V	ORF1ab	1918	SRR15557782	19220	C	T	0,999748	2021-08-01	United States
ORF1ab_2649_NA	ORF1ab	2649	SRR15557782	21412	C	+T	0,0718563	2021-08-01	United States
S_19_R	S	19	SRR15557782	21618	C	G	0,999298	2021-08-01	United States
S_142_D	S	142	SRR15557782	21987	G	A	0,98374	2021-08-01	United States
S_156_NA	S	156	SRR15557782	22028	G	-AGTTCA	0,982166	2021-08-01	United States
S_202_NA	S	202	SRR15557782	22168	A	-AT	0,288344	2021-08-01	United States
S_452_R	S	452	SRR15557782	22917	T	G	1	2021-08-01	United States
S_478_K	S	478	SRR15557782	22995	C	A	0,997763	2021-08-01	United States
S_614_G	S	614	SRR15557782	23403	A	G	0,9999	2021-08-01	United States
S_681_R	S	681	SRR15557782	23604	C	G	1	2021-08-01	United States
S_917_H	S	917	SRR15557782	24311	T	C	0,0874915	2021-08-01	United States
S_950_N	S	950	SRR15557782	24410	G	A	0,995603	2021-08-01	United States
ORF3a_26_L	ORF3a	26	SRR15557782	25469	C	T	1	2021-08-01	United States
M_82_T	M	82	SRR15557782	26767	T	C	0,999678	2021-08-01	United States
ORF7b_40_I	ORF7b	40	SRR15557782	27874	C	T	1	2021-08-01	United States
ORF8_15_NA	ORF8	15	SRR15557782	27938	A	-T	0,0541401	2021-08-01	United States
ORF8_118_NA	ORF8	118	SRR15557782	28247	A	-GATTTC	0,929877	2021-08-01	United States
ORF8_119_V	ORF8	119	SRR15557782	28249	A	T	0,99	2021-08-01	United States
ORF8_120_L	ORF8	120	SRR15557782	28253	C	A	0,996513	2021-08-01	United States
N_203_M	N	203	SRR15557782	28881	G	T	1	2021-08-01	United States
N_215_C	N	215	SRR15557782	28916	G	T	0,991404	2021-08-01	United States
N_232_NA	N	232	SRR15557782	28969	C	-AA	0,0553691	2021-08-01	United States
N_373_N	N	373	SRR15557782	29392	G	T	1	2021-08-01	United States
ORF1ab_1306_S	ORF1ab	1306	SRR15557783	4181	G	T	0,999778	2021-08-01	United States
ORF1ab_2046_L	ORF1ab	2046	SRR15557783	6402	C	T	0,999414	2021-08-01	United States
ORF1ab_2125_Y	ORF1ab	2125	SRR15557783	6638	C	T	0,999728	2021-08-01	United States
ORF1ab_2287_S	ORF1ab	2287	SRR15557783	7124	C	T	0,999848	2021-08-01	United States
ORF1ab_2554_V	ORF1ab	2554	SRR15557783	7926	C	T	0,999877	2021-08-01	United States
ORF1ab_2930_L	ORF1ab	2930	SRR15557783	9053	G	T	0,999523	2021-08-01	United States
ORF1ab_3255_I	ORF1ab	3255	SRR15557783	10029	C	T	0,999666	2021-08-01	United States
ORF1ab_3646_A	ORF1ab	3646	SRR15557783	11201	A	G	0,999532	2021-08-01	United States
ORF1ab_183_V	ORF1ab	183	SRR15557783	14014	T	G	0,999977	2021-08-01	United States
ORF1ab_314_L	ORF1ab	314	SRR15557783	14408	C	T	0,999428	2021-08-01	United States
ORF1ab_662_S	ORF1ab	662	SRR15557783	15451	G	A	0,99862	2021-08-01	United States
ORF1ab_1000_L	ORF1ab	1000	SRR15557783	16466	C	T	0,999734	2021-08-01	United States
ORF1ab_1087_Y	ORF1ab	1087	SRR15557783	16726	C	T	0,999523	2021-08-01	United States
ORF1ab_1918_V	ORF1ab	1918	SRR15557783	19220	C	T	0,999502	2021-08-01	United States
S_19_R	S	19	SRR15557783	21618	C	G	1	2021-08-01	United States
S_95_I	S	95	SRR15557783	21846	C	T	0,999768	2021-08-01	United States
S_142_D	S	142	SRR15557783	21987	G	A	0,607314	2021-08-01	United States
S_156_NA	S	156	SRR15557783	22028	G	-AGTTCA	0,898418	2021-08-01	United States
S_452_R	S	452	SRR15557783	22917	T	G	0,999855	2021-08-01	United States
S_478_K	S	478	SRR15557783	22995	C	A	0,999257	2021-08-01	United States
S_614_G	S	614	SRR15557783	23403	A	G	0,99972	2021-08-01	United States
S_681_R	S	681	SRR15557783	23604	C	G	0,999926	2021-08-01	United States
S_950_N	S	950	SRR15557783	24410	G	A	0,950614	2021-08-01	United States
ORF3a_26_L	ORF3a	26	SRR15557783	25469	C	T	0,999671	2021-08-01	United States
M_82_T	M	82	SRR15557783	26767	T	C	0,999899	2021-08-01	United States
ORF7a_82_A	ORF7a	82	SRR15557783	27638	T	C	0,999889	2021-08-01	United States
ORF7a_120_I	ORF7a	120	SRR15557783	27752	C	T	0,999768	2021-08-01	United States
ORF7b_40_I	ORF7b	40	SRR15557783	27874	C	T	0,99948	2021-08-01	United States
ORF8_60_F	ORF8	60	SRR15557783	28073	G	T	0,999786	2021-08-01	United States
ORF8_118_NA	ORF8	118	SRR15557783	28247	A	-GATTTC	0,939136	2021-08-01	United States
ORF8_120_L	ORF8	120	SRR15557783	28253	C	A	0,994652	2021-08-01	United States
N_63_G	N	63	SRR15557783	28461	A	G	0,959685	2021-08-01	United States
N_203_M	N	203	SRR15557783	28881	G	T	0,99962	2021-08-01	United States
N_215_C	N	215	SRR15557783	28916	G	T	0,999565	2021-08-01	United States
N_377_Y	N	377	SRR15557783	29402	G	T	0,999761	2021-08-01	United States
ORF1ab_309_L	ORF1ab	309	SRR15557784	1191	C	T	0,999837	2021-08-01	United States
ORF1ab_538_A	ORF1ab	538	SRR15557784	1877	T	G	0,922236	2021-08-01	United States
ORF1ab_1640_L	ORF1ab	1640	SRR15557784	5184	C	T	0,999623	2021-08-01	United States
ORF1ab_1903_Y	ORF1ab	1903	SRR15557784	5972	G	T	0,0677419	2021-08-01	United States
ORF1ab_3209_V	ORF1ab	3209	SRR15557784	9891	C	T	0,99945	2021-08-01	United States
ORF1ab_3603_NA	ORF1ab	3603	SRR15557784	11074	C	-T	0,0566511	2021-08-01	United States
ORF1ab_3718_A	ORF1ab	3718	SRR15557784	11418	T	C	1	2021-08-01	United States
ORF1ab_314_L	ORF1ab	314	SRR15557784	14408	C	T	0,999605	2021-08-01	United States
ORF1ab_662_S	ORF1ab	662	SRR15557784	15451	G	A	0,995595	2021-08-01	United States
ORF1ab_1000_L	ORF1ab	1000	SRR15557784	16466	C	T	0,999773	2021-08-01	United States
ORF1ab_1570_L	ORF1ab	1570	SRR15557784	18176	C	T	1	2021-08-01	United States
ORF1ab_1898_F	ORF1ab	1898	SRR15557784	19160	C	T	0,999872	2021-08-01	United States
ORF1ab_2183_Y	ORF1ab	2183	SRR15557784	20014	G	T	0,999548	2021-08-01	United States
ORF1ab_2417_I	ORF1ab	2417	SRR15557784	20718	G	T	0,999285	2021-08-01	United States
S_19_R	S	19	SRR15557784	21618	C	G	1	2021-08-01	United States
S_142_D	S	142	SRR15557784	21987	G	A	0,792793	2021-08-01	United States
S_156_NA	S	156	SRR15557784	22028	G	-AGTTCA	0,98383	2021-08-01	United States
S_452_R	S	452	SRR15557784	22917	T	G	1	2021-08-01	United States
S_478_K	S	478	SRR15557784	22995	C	A	0,999499	2021-08-01	United States
S_614_G	S	614	SRR15557784	23403	A	G	0,999817	2021-08-01	United States
S_681_R	S	681	SRR15557784	23604	C	G	1	2021-08-01	United States
S_950_N	S	950	SRR15557784	24410	G	A	0,991483	2021-08-01	United States
ORF3a_26_L	ORF3a	26	SRR15557784	25469	C	T	1	2021-08-01	United States
M_82_T	M	82	SRR15557784	26767	T	C	0,99976	2021-08-01	United States
ORF7a_82_A	ORF7a	82	SRR15557784	27638	T	C	1	2021-08-01	United States
ORF7a_116_F	ORF7a	116	SRR15557784	27739	C	T	1	2021-08-01	United States
ORF7a_120_I	ORF7a	120	SRR15557784	27752	C	T	1	2021-08-01	United States
ORF7b_33_V	ORF7b	33	SRR15557784	27853	A	T	0,999761	2021-08-01	United States
ORF8_118_NA	ORF8	118	SRR15557784	28247	A	-GATTTC	0,935145	2021-08-01	United States
ORF8_120_L	ORF8	120	SRR15557784	28253	C	A	0,989058	2021-08-01	United States
N_63_G	N	63	SRR15557784	28461	A	G	0,986029	2021-08-01	United States
N_203_M	N	203	SRR15557784	28881	G	T	0,999494	2021-08-01	United States
N_377_Y	N	377	SRR15557784	29402	G	T	0,99936	2021-08-01	United States
ORF1ab_261_N	ORF1ab	261	SRR15557785	1048	G	T	0,999693	2021-08-01	United States
ORF1ab_1306_S	ORF1ab	1306	SRR15557785	4181	G	T	0,999613	2021-08-01	United States
ORF1ab_2046_L	ORF1ab	2046	SRR15557785	6402	C	T	0,9995	2021-08-01	United States
ORF1ab_2770_F	ORF1ab	2770	SRR15557785	8575	G	T	0,0823413	2021-08-01	United States
ORF1ab_2930_L	ORF1ab	2930	SRR15557785	9053	G	T	1	2021-08-01	United States
ORF1ab_3255_I	ORF1ab	3255	SRR15557785	10029	C	T	1	2021-08-01	United States
ORF1ab_3646_A	ORF1ab	3646	SRR15557785	11201	A	G	0,999769	2021-08-01	United States
ORF1ab_3765_C	ORF1ab	3765	SRR15557785	11559	A	G	0,072722	2021-08-01	United States
ORF1ab_4236_D	ORF1ab	4236	SRR15557785	12971	A	G	0,0615425	2021-08-01	United States
ORF1ab_314_L	ORF1ab	314	SRR15557785	14408	C	T	1	2021-08-01	United States
ORF1ab_662_S	ORF1ab	662	SRR15557785	15451	G	A	0,997669	2021-08-01	United States
ORF1ab_1000_L	ORF1ab	1000	SRR15557785	16466	C	T	1	2021-08-01	United States
ORF1ab_1918_V	ORF1ab	1918	SRR15557785	19220	C	T	0,999826	2021-08-01	United States
ORF1ab_2172_NA	ORF1ab	2172	SRR15557785	19983	C	+T	0,056962	2021-08-01	United States
ORF1ab_2557_R	ORF1ab	2557	SRR15557785	21137	A	G	0,999903	2021-08-01	United States
S_19_R	S	19	SRR15557785	21618	C	G	1	2021-08-01	United States
S_156_NA	S	156	SRR15557785	22028	G	-AGTTCA	0,999268	2021-08-01	United States
S_452_R	S	452	SRR15557785	22917	T	G	1	2021-08-01	United States
S_478_K	S	478	SRR15557785	22995	C	A	1	2021-08-01	United States
S_614_G	S	614	SRR15557785	23403	A	G	0,999739	2021-08-01	United States
S_681_R	S	681	SRR15557785	23604	C	G	1	2021-08-01	United States
S_950_N	S	950	SRR15557785	24410	G	A	0,993373	2021-08-01	United States
S_1102_C	S	1102	SRR15557785	24868	G	C	0,0579366	2021-08-01	United States
ORF3a_26_L	ORF3a	26	SRR15557785	25469	C	T	1	2021-08-01	United States
M_82_T	M	82	SRR15557785	26767	T	C	0,999675	2021-08-01	United States
ORF7b_40_I	ORF7b	40	SRR15557785	27874	C	T	1	2021-08-01	United States
ORF8_118_NA	ORF8	118	SRR15557785	28247	A	-GATTTC	0,921194	2021-08-01	United States
ORF8_119_V	ORF8	119	SRR15557785	28249	A	T	1	2021-08-01	United States
ORF8_120_L	ORF8	120	SRR15557785	28253	C	A	0,995668	2021-08-01	United States
N_62_*	N	62	SRR15557785	28457	G	T	0,11875	2021-08-01	United States
N_63_G	N	63	SRR15557785	28461	A	G	0,981741	2021-08-01	United States
N_203_M	N	203	SRR15557785	28881	G	T	1	2021-08-01	United States
N_215_C	N	215	SRR15557785	28916	G	T	1	2021-08-01	United States
N_322_I	N	322	SRR15557785	29239	G	T	1	2021-08-01	United States
N_377_Y	N	377	SRR15557785	29402	G	T	1	2021-08-01	United States
ORF1ab_1306_S	ORF1ab	1306	SRR15566686	4181	G	T	1	2021-07-01	South Africa
ORF1ab_2046_L	ORF1ab	2046	SRR15566686	6402	C	T	1	2021-07-01	South Africa
ORF1ab_2048_F	ORF1ab	2048	SRR15566686	6408	C	T	0,998192	2021-07-01	South Africa
ORF1ab_2287_S	ORF1ab	2287	SRR15566686	7124	C	T	0,99947	2021-07-01	South Africa
ORF1ab_2930_L	ORF1ab	2930	SRR15566686	9053	G	T	1	2021-07-01	South Africa
ORF1ab_3255_I	ORF1ab	3255	SRR15566686	10029	C	T	1	2021-07-01	South Africa
ORF1ab_3646_A	ORF1ab	3646	SRR15566686	11201	A	G	0,999178	2021-07-01	South Africa
ORF1ab_16_D	ORF1ab	16	SRR15566686	13514	G	A	1	2021-07-01	South Africa
ORF1ab_314_L	ORF1ab	314	SRR15566686	14408	C	T	1	2021-07-01	South Africa
ORF1ab_662_S	ORF1ab	662	SRR15566686	15451	G	A	1	2021-07-01	South Africa
ORF1ab_1000_L	ORF1ab	1000	SRR15566686	16466	C	T	1	2021-07-01	South Africa
ORF1ab_1918_V	ORF1ab	1918	SRR15566686	19220	C	T	0,999121	2021-07-01	South Africa
S_19_R	S	19	SRR15566686	21618	C	G	1	2021-07-01	South Africa
S_452_R	S	452	SRR15566686	22917	T	G	1	2021-07-01	South Africa
S_478_K	S	478	SRR15566686	22995	C	A	1	2021-07-01	South Africa
S_614_G	S	614	SRR15566686	23403	A	G	1	2021-07-01	South Africa
S_681_R	S	681	SRR15566686	23604	C	G	1	2021-07-01	South Africa
S_950_N	S	950	SRR15566686	24410	G	A	0,863322	2021-07-01	South Africa
ORF3a_26_L	ORF3a	26	SRR15566686	25469	C	T	1	2021-07-01	South Africa
M_82_T	M	82	SRR15566686	26767	T	C	1	2021-07-01	South Africa
ORF7a_82_A	ORF7a	82	SRR15566686	27638	T	C	1	2021-07-01	South Africa
ORF7a_120_I	ORF7a	120	SRR15566686	27752	C	T	1	2021-07-01	South Africa
ORF7b_40_I	ORF7b	40	SRR15566686	27874	C	T	0,998198	2021-07-01	South Africa
ORF8_118_NA	ORF8	118	SRR15566686	28247	A	-GATTTC	0,974856	2021-07-01	South Africa
N_21_P	N	21	SRR15566686	28334	T	C	0,997033	2021-07-01	South Africa
N_63_G	N	63	SRR15566686	28461	A	G	0,976308	2021-07-01	South Africa
N_203_M	N	203	SRR15566686	28881	G	T	1	2021-07-01	South Africa
N_215_C	N	215	SRR15566686	28916	G	T	1	2021-07-01	South Africa
N_377_Y	N	377	SRR15566686	29402	G	T	0,999345	2021-07-01	South Africa
ORF1ab_1306_S	ORF1ab	1306	SRR15566691	4181	G	T	1	2021-07-06	South Africa
ORF1ab_2046_L	ORF1ab	2046	SRR15566691	6402	C	T	1	2021-07-06	South Africa
ORF1ab_2287_S	ORF1ab	2287	SRR15566691	7124	C	T	1	2021-07-06	South Africa
ORF1ab_2930_L	ORF1ab	2930	SRR15566691	9053	G	T	1	2021-07-06	South Africa
ORF1ab_3255_I	ORF1ab	3255	SRR15566691	10029	C	T	1	2021-07-06	South Africa
ORF1ab_3646_A	ORF1ab	3646	SRR15566691	11201	A	G	0,999594	2021-07-06	South Africa
ORF1ab_115_I	ORF1ab	115	SRR15566691	13812	G	T	0,999405	2021-07-06	South Africa
ORF1ab_314_L	ORF1ab	314	SRR15566691	14408	C	T	0,999145	2021-07-06	South Africa
ORF1ab_662_S	ORF1ab	662	SRR15566691	15451	G	A	0,998366	2021-07-06	South Africa
ORF1ab_1000_L	ORF1ab	1000	SRR15566691	16466	C	T	1	2021-07-06	South Africa
ORF1ab_1918_V	ORF1ab	1918	SRR15566691	19220	C	T	1	2021-07-06	South Africa
S_19_R	S	19	SRR15566691	21618	C	G	1	2021-07-06	South Africa
S_452_R	S	452	SRR15566691	22917	T	G	1	2021-07-06	South Africa
S_478_K	S	478	SRR15566691	22995	C	A	1	2021-07-06	South Africa
S_614_G	S	614	SRR15566691	23403	A	G	1	2021-07-06	South Africa
S_681_R	S	681	SRR15566691	23604	C	G	1	2021-07-06	South Africa
S_950_N	S	950	SRR15566691	24410	G	A	0,874674	2021-07-06	South Africa
ORF3a_26_L	ORF3a	26	SRR15566691	25469	C	T	0,99	2021-07-06	South Africa
M_82_T	M	82	SRR15566691	26767	T	C	0,999443	2021-07-06	South Africa
ORF7a_48_H	ORF7a	48	SRR15566691	27536	C	A	0,07	2021-07-06	South Africa
ORF7a_82_A	ORF7a	82	SRR15566691	27638	T	C	1	2021-07-06	South Africa
ORF7a_120_I	ORF7a	120	SRR15566691	27752	C	T	1	2021-07-06	South Africa
ORF7b_40_I	ORF7b	40	SRR15566691	27874	C	T	0,999323	2021-07-06	South Africa
ORF8_118_NA	ORF8	118	SRR15566691	28247	A	-GATTTC	0,965802	2021-07-06	South Africa
N_63_G	N	63	SRR15566691	28461	A	G	0,973016	2021-07-06	South Africa
N_203_M	N	203	SRR15566691	28881	G	T	1	2021-07-06	South Africa
N_215_C	N	215	SRR15566691	28916	G	T	1	2021-07-06	South Africa
N_377_Y	N	377	SRR15566691	29402	G	T	0,99822	2021-07-06	South Africa
ORF1ab_994_I	ORF1ab	994	SRR15566692	3246	G	T	0,970065	2021-07-06	South Africa
ORF1ab_1306_S	ORF1ab	1306	SRR15566692	4181	G	T	1	2021-07-06	South Africa
ORF1ab_2046_L	ORF1ab	2046	SRR15566692	6402	C	T	1	2021-07-06	South Africa
ORF1ab_2048_F	ORF1ab	2048	SRR15566692	6408	C	T	0,2	2021-07-06	South Africa
ORF1ab_2287_S	ORF1ab	2287	SRR15566692	7124	C	T	1	2021-07-06	South Africa
ORF1ab_2930_L	ORF1ab	2930	SRR15566692	9053	G	T	0,99853	2021-07-06	South Africa
ORF1ab_3255_I	ORF1ab	3255	SRR15566692	10029	C	T	1	2021-07-06	South Africa
ORF1ab_3603_NA	ORF1ab	3603	SRR15566692	11074	C	-T	0,10865	2021-07-06	South Africa
ORF1ab_3646_A	ORF1ab	3646	SRR15566692	11201	A	G	0,999125	2021-07-06	South Africa
ORF1ab_115_I	ORF1ab	115	SRR15566692	13812	G	T	0,955882	2021-07-06	South Africa
ORF1ab_314_L	ORF1ab	314	SRR15566692	14408	C	T	1	2021-07-06	South Africa
ORF1ab_662_S	ORF1ab	662	SRR15566692	15451	G	A	1	2021-07-06	South Africa
ORF1ab_1000_L	ORF1ab	1000	SRR15566692	16466	C	T	1	2021-07-06	South Africa
ORF1ab_1918_V	ORF1ab	1918	SRR15566692	19220	C	T	0,997545	2021-07-06	South Africa
S_19_R	S	19	SRR15566692	21618	C	G	1	2021-07-06	South Africa
S_392_V	S	392	SRR15566692	22736	T	G	0,0583333	2021-07-06	South Africa
S_452_R	S	452	SRR15566692	22917	T	G	1	2021-07-06	South Africa
S_478_K	S	478	SRR15566692	22995	C	A	1	2021-07-06	South Africa
S_614_G	S	614	SRR15566692	23403	A	G	1	2021-07-06	South Africa
S_681_R	S	681	SRR15566692	23604	C	G	1	2021-07-06	South Africa
S_950_N	S	950	SRR15566692	24410	G	A	0,896226	2021-07-06	South Africa
S_1174_V	S	1174	SRR15566692	25083	C	T	0,0738916	2021-07-06	South Africa
ORF3a_26_L	ORF3a	26	SRR15566692	25469	C	T	1	2021-07-06	South Africa
M_82_T	M	82	SRR15566692	26767	T	C	1	2021-07-06	South Africa
ORF7a_82_A	ORF7a	82	SRR15566692	27638	T	C	1	2021-07-06	South Africa
ORF7a_120_I	ORF7a	120	SRR15566692	27752	C	T	1	2021-07-06	South Africa
ORF7b_40_I	ORF7b	40	SRR15566692	27874	C	T	0,999361	2021-07-06	South Africa
ORF8_118_NA	ORF8	118	SRR15566692	28247	A	-GATTTC	0,972619	2021-07-06	South Africa
N_63_G	N	63	SRR15566692	28461	A	G	0,973016	2021-07-06	South Africa
N_203_M	N	203	SRR15566692	28881	G	T	1	2021-07-06	South Africa
N_215_C	N	215	SRR15566692	28916	G	T	1	2021-07-06	South Africa
N_377_Y	N	377	SRR15566692	29402	G	T	1	2021-07-06	South Africa
ORF1ab_481_F	ORF1ab	481	SRR15566693	1707	C	T	0,411301	2021-07-04	South Africa
ORF1ab_1306_S	ORF1ab	1306	SRR15566693	4181	G	T	1	2021-07-04	South Africa
ORF1ab_1468_F	ORF1ab	1468	SRR15566693	4668	C	T	0,327335	2021-07-04	South Africa
ORF1ab_1655_N	ORF1ab	1655	SRR15566693	5230	G	T	0,296355	2021-07-04	South Africa
ORF1ab_2046_L	ORF1ab	2046	SRR15566693	6402	C	T	1	2021-07-04	South Africa
ORF1ab_2048_F	ORF1ab	2048	SRR15566693	6408	C	T	0,9875	2021-07-04	South Africa
ORF1ab_2287_S	ORF1ab	2287	SRR15566693	7124	C	T	1	2021-07-04	South Africa
ORF1ab_2930_L	ORF1ab	2930	SRR15566693	9053	G	T	0,998936	2021-07-04	South Africa
ORF1ab_3255_I	ORF1ab	3255	SRR15566693	10029	C	T	1	2021-07-04	South Africa
ORF1ab_3646_A	ORF1ab	3646	SRR15566693	11201	A	G	0,998883	2021-07-04	South Africa
ORF1ab_314_L	ORF1ab	314	SRR15566693	14408	C	T	1	2021-07-04	South Africa
ORF1ab_662_S	ORF1ab	662	SRR15566693	15451	G	A	1	2021-07-04	South Africa
ORF1ab_1000_L	ORF1ab	1000	SRR15566693	16466	C	T	1	2021-07-04	South Africa
ORF1ab_1918_V	ORF1ab	1918	SRR15566693	19220	C	T	1	2021-07-04	South Africa
S_452_R	S	452	SRR15566693	22917	T	G	1	2021-07-04	South Africa
S_478_K	S	478	SRR15566693	22995	C	A	1	2021-07-04	South Africa
S_614_G	S	614	SRR15566693	23403	A	G	1	2021-07-04	South Africa
S_681_R	S	681	SRR15566693	23604	C	G	1	2021-07-04	South Africa
S_950_N	S	950	SRR15566693	24410	G	A	0,903305	2021-07-04	South Africa
S_1174_V	S	1174	SRR15566693	25083	C	T	1	2021-07-04	South Africa
M_82_T	M	82	SRR15566693	26767	T	C	1	2021-07-04	South Africa
ORF7a_38_*	ORF7a	38	SRR15566693	27505	G	T	0,526929	2021-07-04	South Africa
ORF7a_82_A	ORF7a	82	SRR15566693	27638	T	C	1	2021-07-04	South Africa
ORF7a_120_I	ORF7a	120	SRR15566693	27752	C	T	1	2021-07-04	South Africa
ORF7b_40_I	ORF7b	40	SRR15566693	27874	C	T	0,998959	2021-07-04	South Africa
ORF8_118_NA	ORF8	118	SRR15566693	28247	A	-GATTTC	0,963718	2021-07-04	South Africa
ORF8_119_V	ORF8	119	SRR15566693	28249	A	T	1	2021-07-04	South Africa
ORF8_120_L	ORF8	120	SRR15566693	28253	C	A	0,993007	2021-07-04	South Africa
N_63_G	N	63	SRR15566693	28461	A	G	0,966808	2021-07-04	South Africa
N_203_M	N	203	SRR15566693	28881	G	T	1	2021-07-04	South Africa
N_215_C	N	215	SRR15566693	28916	G	T	1	2021-07-04	South Africa
N_377_Y	N	377	SRR15566693	29402	G	T	0,999801	2021-07-04	South Africa
ORF1ab_1306_S	ORF1ab	1306	SRR15566694	4181	G	T	0,999245	2021-07-05	South Africa
ORF1ab_2046_L	ORF1ab	2046	SRR15566694	6402	C	T	0,99903	2021-07-05	South Africa
ORF1ab_2287_S	ORF1ab	2287	SRR15566694	7124	C	T	0,999691	2021-07-05	South Africa
ORF1ab_2930_L	ORF1ab	2930	SRR15566694	9053	G	T	1	2021-07-05	South Africa
ORF1ab_3255_I	ORF1ab	3255	SRR15566694	10029	C	T	0,999484	2021-07-05	South Africa
ORF1ab_3646_A	ORF1ab	3646	SRR15566694	11201	A	G	1	2021-07-05	South Africa
ORF1ab_115_I	ORF1ab	115	SRR15566694	13812	G	T	0,999623	2021-07-05	South Africa
ORF1ab_314_L	ORF1ab	314	SRR15566694	14408	C	T	0,999686	2021-07-05	South Africa
ORF1ab_662_S	ORF1ab	662	SRR15566694	15451	G	A	1	2021-07-05	South Africa
ORF1ab_1000_L	ORF1ab	1000	SRR15566694	16466	C	T	0,99959	2021-07-05	South Africa
ORF1ab_1918_V	ORF1ab	1918	SRR15566694	19220	C	T	1	2021-07-05	South Africa
S_19_R	S	19	SRR15566694	21618	C	G	1	2021-07-05	South Africa
S_156_NA	S	156	SRR15566694	22028	G	-AGTTCA	1	2021-07-05	South Africa
S_452_R	S	452	SRR15566694	22917	T	G	0,998413	2021-07-05	South Africa
S_478_K	S	478	SRR15566694	22995	C	A	1	2021-07-05	South Africa
S_614_G	S	614	SRR15566694	23403	A	G	0,999579	2021-07-05	South Africa
S_681_R	S	681	SRR15566694	23604	C	G	1	2021-07-05	South Africa
S_950_N	S	950	SRR15566694	24410	G	A	0,823673	2021-07-05	South Africa
ORF3a_26_L	ORF3a	26	SRR15566694	25469	C	T	1	2021-07-05	South Africa
ORF3a_134_H	ORF3a	134	SRR15566694	25793	G	A	0,996979	2021-07-05	South Africa
M_82_T	M	82	SRR15566694	26767	T	C	1	2021-07-05	South Africa
ORF7a_11_I	ORF7a	11	SRR15566694	27425	C	T	0,999671	2021-07-05	South Africa
ORF7a_82_A	ORF7a	82	SRR15566694	27638	T	C	1	2021-07-05	South Africa
ORF7a_120_I	ORF7a	120	SRR15566694	27752	C	T	0,998182	2021-07-05	South Africa
ORF7b_40_I	ORF7b	40	SRR15566694	27874	C	T	0,997988	2021-07-05	South Africa
ORF8_118_NA	ORF8	118	SRR15566694	28247	A	-GATTTC	0,958365	2021-07-05	South Africa
N_63_G	N	63	SRR15566694	28461	A	G	0,981504	2021-07-05	South Africa
N_203_M	N	203	SRR15566694	28881	G	T	0,9978	2021-07-05	South Africa
N_215_C	N	215	SRR15566694	28916	G	T	0,998785	2021-07-05	South Africa
N_377_Y	N	377	SRR15566694	29402	G	T	1	2021-07-05	South Africa
ORF1ab_1640_L	ORF1ab	1640	SRR15566700	5184	C	T	0,999242	2021-07-06	South Africa
ORF1ab_3209_V	ORF1ab	3209	SRR15566700	9891	C	T	1	2021-07-06	South Africa
ORF1ab_3718_A	ORF1ab	3718	SRR15566700	11418	T	C	0,999626	2021-07-06	South Africa
ORF1ab_3750_I	ORF1ab	3750	SRR15566700	11514	C	T	0,999613	2021-07-06	South Africa
ORF1ab_314_L	ORF1ab	314	SRR15566700	14408	C	T	1	2021-07-06	South Africa
ORF1ab_662_S	ORF1ab	662	SRR15566700	15451	G	A	1	2021-07-06	South Africa
ORF1ab_765_C	ORF1ab	765	SRR15566700	15760	G	T	1	2021-07-06	South Africa
ORF1ab_1000_L	ORF1ab	1000	SRR15566700	16466	C	T	0,999531	2021-07-06	South Africa
S_19_R	S	19	SRR15566700	21618	C	G	1	2021-07-06	South Africa
S_222_V	S	222	SRR15566700	22227	C	T	1	2021-07-06	South Africa
S_452_R	S	452	SRR15566700	22917	T	G	1	2021-07-06	South Africa
S_478_K	S	478	SRR15566700	22995	C	A	1	2021-07-06	South Africa
S_614_G	S	614	SRR15566700	23403	A	G	0,999321	2021-07-06	South Africa
S_681_R	S	681	SRR15566700	23604	C	G	1	2021-07-06	South Africa
S_950_N	S	950	SRR15566700	24410	G	A	0,786047	2021-07-06	South Africa
M_82_T	M	82	SRR15566700	26767	T	C	1	2021-07-06	South Africa
ORF7a_54_NA	ORF7a	54	SRR15566700	27555	T	-GCACTGACTTGCTTTAGCACTCAATTTGCTTTTGCTTGTCCTGACGGCGTA	0,6814	2021-07-06	South Africa
ORF7a_82_A	ORF7a	82	SRR15566700	27638	T	C	0,99768	2021-07-06	South Africa
ORF7a_120_I	ORF7a	120	SRR15566700	27752	C	T	0,997167	2021-07-06	South Africa
ORF8_118_NA	ORF8	118	SRR15566700	28247	A	-GATTTC	0,969871	2021-07-06	South Africa
N_63_G	N	63	SRR15566700	28461	A	G	0,982212	2021-07-06	South Africa
N_203_M	N	203	SRR15566700	28881	G	T	1	2021-07-06	South Africa
N_377_Y	N	377	SRR15566700	29402	G	T	1	2021-07-06	South Africa
ORF1ab_294_G	ORF1ab	294	SRR15566701	1146	A	G	0,995485	2021-07-06	South Africa
ORF1ab_1640_L	ORF1ab	1640	SRR15566701	5184	C	T	0,998416	2021-07-06	South Africa
ORF1ab_1826_D	ORF1ab	1826	SRR15566701	5743	G	C	0,0566038	2021-07-06	South Africa
ORF1ab_1827_H	ORF1ab	1827	SRR15566701	5744	T	C	0,0582524	2021-07-06	South Africa
ORF1ab_3209_V	ORF1ab	3209	SRR15566701	9891	C	T	0,99839	2021-07-06	South Africa
ORF1ab_3603_NA	ORF1ab	3603	SRR15566701	11074	C	-T	0,0563867	2021-07-06	South Africa
ORF1ab_3718_A	ORF1ab	3718	SRR15566701	11418	T	C	0,995868	2021-07-06	South Africa
ORF1ab_3750_I	ORF1ab	3750	SRR15566701	11514	C	T	0,997812	2021-07-06	South Africa
ORF1ab_314_L	ORF1ab	314	SRR15566701	14408	C	T	0,999362	2021-07-06	South Africa
ORF1ab_662_S	ORF1ab	662	SRR15566701	15451	G	A	1	2021-07-06	South Africa
ORF1ab_765_C	ORF1ab	765	SRR15566701	15760	G	T	0,99788	2021-07-06	South Africa
ORF1ab_1000_L	ORF1ab	1000	SRR15566701	16466	C	T	0,998877	2021-07-06	South Africa
S_452_R	S	452	SRR15566701	22917	T	G	1	2021-07-06	South Africa
S_478_K	S	478	SRR15566701	22995	C	A	1	2021-07-06	South Africa
S_614_G	S	614	SRR15566701	23403	A	G	1	2021-07-06	South Africa
S_681_R	S	681	SRR15566701	23604	C	G	1	2021-07-06	South Africa
S_950_N	S	950	SRR15566701	24410	G	A	0,751124	2021-07-06	South Africa
M_82_T	M	82	SRR15566701	26767	T	C	0,997905	2021-07-06	South Africa
ORF7a_82_A	ORF7a	82	SRR15566701	27638	T	C	1	2021-07-06	South Africa
ORF7a_120_I	ORF7a	120	SRR15566701	27752	C	T	1	2021-07-06	South Africa
ORF8_118_NA	ORF8	118	SRR15566701	28247	A	-GATTTC	0,974434	2021-07-06	South Africa
N_63_G	N	63	SRR15566701	28461	A	G	0,981081	2021-07-06	South Africa
N_203_M	N	203	SRR15566701	28881	G	T	1	2021-07-06	South Africa
N_377_Y	N	377	SRR15566701	29402	G	T	0,999351	2021-07-06	South Africa
ORF1ab_1306_S	ORF1ab	1306	SRR15566704	4181	G	T	1	2021-07-05	South Africa
ORF1ab_2046_L	ORF1ab	2046	SRR15566704	6402	C	T	0,998316	2021-07-05	South Africa
ORF1ab_2048_F	ORF1ab	2048	SRR15566704	6408	C	T	1	2021-07-05	South Africa
ORF1ab_2287_S	ORF1ab	2287	SRR15566704	7124	C	T	1	2021-07-05	South Africa
ORF1ab_2930_L	ORF1ab	2930	SRR15566704	9053	G	T	1	2021-07-05	South Africa
ORF1ab_3255_I	ORF1ab	3255	SRR15566704	10029	C	T	1	2021-07-05	South Africa
ORF1ab_3646_A	ORF1ab	3646	SRR15566704	11201	A	G	0,99931	2021-07-05	South Africa
ORF1ab_314_L	ORF1ab	314	SRR15566704	14408	C	T	1	2021-07-05	South Africa
ORF1ab_662_S	ORF1ab	662	SRR15566704	15451	G	A	1	2021-07-05	South Africa
ORF1ab_1000_L	ORF1ab	1000	SRR15566704	16466	C	T	1	2021-07-05	South Africa
ORF1ab_1918_V	ORF1ab	1918	SRR15566704	19220	C	T	0,307377	2021-07-05	South Africa
S_19_R	S	19	SRR15566704	21618	C	G	1	2021-07-05	South Africa
S_452_R	S	452	SRR15566704	22917	T	G	1	2021-07-05	South Africa
S_478_K	S	478	SRR15566704	22995	C	A	1	2021-07-05	South Africa
S_614_G	S	614	SRR15566704	23403	A	G	1	2021-07-05	South Africa
S_681_R	S	681	SRR15566704	23604	C	G	1	2021-07-05	South Africa
S_950_N	S	950	SRR15566704	24410	G	A	0,83589	2021-07-05	South Africa
S_1174_V	S	1174	SRR15566704	25083	C	T	0,999012	2021-07-05	South Africa
M_82_T	M	82	SRR15566704	26767	T	C	0,999356	2021-07-05	South Africa
ORF7a_82_A	ORF7a	82	SRR15566704	27638	T	C	1	2021-07-05	South Africa
ORF7a_120_I	ORF7a	120	SRR15566704	27752	C	T	1	2021-07-05	South Africa
ORF7b_40_I	ORF7b	40	SRR15566704	27874	C	T	0,999103	2021-07-05	South Africa
ORF8_118_NA	ORF8	118	SRR15566704	28247	A	-GATTTC	0,966216	2021-07-05	South Africa
N_63_G	N	63	SRR15566704	28461	A	G	0,992642	2021-07-05	South Africa
N_203_M	N	203	SRR15566704	28881	G	T	1	2021-07-05	South Africa
N_215_C	N	215	SRR15566704	28916	G	T	0,997934	2021-07-05	South Africa
N_377_Y	N	377	SRR15566704	29402	G	T	1	2021-07-05	South Africa
ORF1ab_1306_S	ORF1ab	1306	SRR15566705	4181	G	T	1	2021-07-04	South Africa
ORF1ab_2046_L	ORF1ab	2046	SRR15566705	6402	C	T	0,9987	2021-07-04	South Africa
ORF1ab_2287_S	ORF1ab	2287	SRR15566705	7124	C	T	1	2021-07-04	South Africa
ORF1ab_2930_L	ORF1ab	2930	SRR15566705	9053	G	T	0,999242	2021-07-04	South Africa
ORF1ab_3255_I	ORF1ab	3255	SRR15566705	10029	C	T	1	2021-07-04	South Africa
ORF1ab_3646_A	ORF1ab	3646	SRR15566705	11201	A	G	0,998726	2021-07-04	South Africa
ORF1ab_115_I	ORF1ab	115	SRR15566705	13812	G	T	0,999611	2021-07-04	South Africa
ORF1ab_314_L	ORF1ab	314	SRR15566705	14408	C	T	1	2021-07-04	South Africa
ORF1ab_662_S	ORF1ab	662	SRR15566705	15451	G	A	1	2021-07-04	South Africa
ORF1ab_1000_L	ORF1ab	1000	SRR15566705	16466	C	T	1	2021-07-04	South Africa
ORF1ab_1326_D	ORF1ab	1326	SRR15566705	17444	C	A	0,0578346	2021-07-04	South Africa
ORF1ab_1918_V	ORF1ab	1918	SRR15566705	19220	C	T	0,999423	2021-07-04	South Africa
S_19_R	S	19	SRR15566705	21618	C	G	1	2021-07-04	South Africa
S_452_R	S	452	SRR15566705	22917	T	G	1	2021-07-04	South Africa
S_478_K	S	478	SRR15566705	22995	C	A	1	2021-07-04	South Africa
S_614_G	S	614	SRR15566705	23403	A	G	1	2021-07-04	South Africa
S_681_R	S	681	SRR15566705	23604	C	G	1	2021-07-04	South Africa
S_950_N	S	950	SRR15566705	24410	G	A	0,828532	2021-07-04	South Africa
ORF3a_26_L	ORF3a	26	SRR15566705	25469	C	T	1	2021-07-04	South Africa
M_82_T	M	82	SRR15566705	26767	T	C	0,999591	2021-07-04	South Africa
ORF7a_82_A	ORF7a	82	SRR15566705	27638	T	C	1	2021-07-04	South Africa
ORF7a_120_I	ORF7a	120	SRR15566705	27752	C	T	0,99812	2021-07-04	South Africa
ORF7b_40_I	ORF7b	40	SRR15566705	27874	C	T	1	2021-07-04	South Africa
ORF8_118_NA	ORF8	118	SRR15566705	28247	A	-GATTTC	0,957757	2021-07-04	South Africa
N_63_G	N	63	SRR15566705	28461	A	G	0,978698	2021-07-04	South Africa
N_203_M	N	203	SRR15566705	28881	G	T	0,998584	2021-07-04	South Africa
N_215_C	N	215	SRR15566705	28916	G	T	1	2021-07-04	South Africa
N_377_Y	N	377	SRR15566705	29402	G	T	1	2021-07-04	South Africa
ORF1ab_1306_S	ORF1ab	1306	SRR15566706	4181	G	T	0,998401	2021-07-01	South Africa
ORF1ab_2046_L	ORF1ab	2046	SRR15566706	6402	C	T	0,997985	2021-07-01	South Africa
ORF1ab_2048_F	ORF1ab	2048	SRR15566706	6408	C	T	0,999318	2021-07-01	South Africa
ORF1ab_2287_S	ORF1ab	2287	SRR15566706	7124	C	T	1	2021-07-01	South Africa
ORF1ab_2930_L	ORF1ab	2930	SRR15566706	9053	G	T	0,998959	2021-07-01	South Africa
ORF1ab_3255_I	ORF1ab	3255	SRR15566706	10029	C	T	0,999192	2021-07-01	South Africa
ORF1ab_3603_NA	ORF1ab	3603	SRR15566706	11074	C	-T	0,0522353	2021-07-01	South Africa
ORF1ab_3646_A	ORF1ab	3646	SRR15566706	11201	A	G	1	2021-07-01	South Africa
ORF1ab_314_L	ORF1ab	314	SRR15566706	14408	C	T	1	2021-07-01	South Africa
ORF1ab_662_S	ORF1ab	662	SRR15566706	15451	G	A	1	2021-07-01	South Africa
ORF1ab_1000_L	ORF1ab	1000	SRR15566706	16466	C	T	1	2021-07-01	South Africa
ORF1ab_1918_V	ORF1ab	1918	SRR15566706	19220	C	T	0,999235	2021-07-01	South Africa
S_19_R	S	19	SRR15566706	21618	C	G	1	2021-07-01	South Africa
S_452_R	S	452	SRR15566706	22917	T	G	1	2021-07-01	South Africa
S_478_K	S	478	SRR15566706	22995	C	A	1	2021-07-01	South Africa
S_614_G	S	614	SRR15566706	23403	A	G	1	2021-07-01	South Africa
S_681_R	S	681	SRR15566706	23604	C	G	1	2021-07-01	South Africa
S_950_N	S	950	SRR15566706	24410	G	A	0,802244	2021-07-01	South Africa
S_1174_V	S	1174	SRR15566706	25083	C	T	1	2021-07-01	South Africa
M_82_T	M	82	SRR15566706	26767	T	C	1	2021-07-01	South Africa
ORF7a_82_A	ORF7a	82	SRR15566706	27638	T	C	1	2021-07-01	South Africa
ORF7a_120_I	ORF7a	120	SRR15566706	27752	C	T	1	2021-07-01	South Africa
ORF7b_40_I	ORF7b	40	SRR15566706	27874	C	T	0,999095	2021-07-01	South Africa
ORF8_118_NA	ORF8	118	SRR15566706	28247	A	-GATTTC	0,974043	2021-07-01	South Africa
N_63_G	N	63	SRR15566706	28461	A	G	0,984227	2021-07-01	South Africa
N_203_M	N	203	SRR15566706	28881	G	T	1	2021-07-01	South Africa
N_215_C	N	215	SRR15566706	28916	G	T	1	2021-07-01	South Africa
N_377_Y	N	377	SRR15566706	29402	G	T	0,999419	2021-07-01	South Africa
ORF1ab_1306_S	ORF1ab	1306	SRR15566716	4181	G	T	0,998138	2021-07-04	South Africa
ORF1ab_2046_L	ORF1ab	2046	SRR15566716	6402	C	T	1	2021-07-04	South Africa
ORF1ab_2287_S	ORF1ab	2287	SRR15566716	7124	C	T	0,998499	2021-07-04	South Africa
ORF1ab_2930_L	ORF1ab	2930	SRR15566716	9053	G	T	0,99812	2021-07-04	South Africa
ORF1ab_3255_I	ORF1ab	3255	SRR15566716	10029	C	T	1	2021-07-04	South Africa
ORF1ab_3603_NA	ORF1ab	3603	SRR15566716	11074	C	-T	0,0548504	2021-07-04	South Africa
ORF1ab_3646_A	ORF1ab	3646	SRR15566716	11201	A	G	0,999512	2021-07-04	South Africa
ORF1ab_115_I	ORF1ab	115	SRR15566716	13812	G	T	0,999416	2021-07-04	South Africa
ORF1ab_314_L	ORF1ab	314	SRR15566716	14408	C	T	1	2021-07-04	South Africa
ORF1ab_662_S	ORF1ab	662	SRR15566716	15451	G	A	1	2021-07-04	South Africa
ORF1ab_1000_L	ORF1ab	1000	SRR15566716	16466	C	T	1	2021-07-04	South Africa
ORF1ab_1918_V	ORF1ab	1918	SRR15566716	19220	C	T	0,999067	2021-07-04	South Africa
S_19_R	S	19	SRR15566716	21618	C	G	1	2021-07-04	South Africa
S_452_R	S	452	SRR15566716	22917	T	G	0,996491	2021-07-04	South Africa
S_478_K	S	478	SRR15566716	22995	C	A	1	2021-07-04	South Africa
S_614_G	S	614	SRR15566716	23403	A	G	1	2021-07-04	South Africa
S_681_R	S	681	SRR15566716	23604	C	G	1	2021-07-04	South Africa
S_950_N	S	950	SRR15566716	24410	G	A	0,85743	2021-07-04	South Africa
ORF3a_26_L	ORF3a	26	SRR15566716	25469	C	T	1	2021-07-04	South Africa
ORF3a_74_F	ORF3a	74	SRR15566716	25613	C	T	0,118056	2021-07-04	South Africa
M_82_T	M	82	SRR15566716	26767	T	C	1	2021-07-04	South Africa
ORF7a_82_A	ORF7a	82	SRR15566716	27638	T	C	0,997067	2021-07-04	South Africa
ORF7a_120_I	ORF7a	120	SRR15566716	27752	C	T	0,995726	2021-07-04	South Africa
ORF7b_40_I	ORF7b	40	SRR15566716	27874	C	T	1	2021-07-04	South Africa
ORF8_118_NA	ORF8	118	SRR15566716	28247	A	-GATTTC	0,964567	2021-07-04	South Africa
N_63_G	N	63	SRR15566716	28461	A	G	0,984531	2021-07-04	South Africa
N_203_M	N	203	SRR15566716	28881	G	T	0,994521	2021-07-04	South Africa
N_215_C	N	215	SRR15566716	28916	G	T	1	2021-07-04	South Africa
N_377_Y	N	377	SRR15566716	29402	G	T	0,998587	2021-07-04	South Africa
ORF10_13_M	ORF10	13	SRR15566716	29596	A	G	0,998073	2021-07-04	South Africa
ORF1ab_1306_S	ORF1ab	1306	SRR15566730	4181	G	T	1	2021-07-04	South Africa
ORF1ab_2046_L	ORF1ab	2046	SRR15566730	6402	C	T	1	2021-07-04	South Africa
ORF1ab_2287_S	ORF1ab	2287	SRR15566730	7124	C	T	1	2021-07-04	South Africa
ORF1ab_2930_L	ORF1ab	2930	SRR15566730	9053	G	T	0,999238	2021-07-04	South Africa
ORF1ab_3255_I	ORF1ab	3255	SRR15566730	10029	C	T	1	2021-07-04	South Africa
ORF1ab_3646_A	ORF1ab	3646	SRR15566730	11201	A	G	0,988038	2021-07-04	South Africa
ORF1ab_115_I	ORF1ab	115	SRR15566730	13812	G	T	1	2021-07-04	South Africa
ORF1ab_314_L	ORF1ab	314	SRR15566730	14408	C	T	0,999646	2021-07-04	South Africa
ORF1ab_662_S	ORF1ab	662	SRR15566730	15451	G	A	1	2021-07-04	South Africa
ORF1ab_1000_L	ORF1ab	1000	SRR15566730	16466	C	T	1	2021-07-04	South Africa
ORF1ab_1681_F	ORF1ab	1681	SRR15566730	18508	C	T	0,0545548	2021-07-04	South Africa
ORF1ab_1918_V	ORF1ab	1918	SRR15566730	19220	C	T	0,998875	2021-07-04	South Africa
S_19_R	S	19	SRR15566730	21618	C	G	1	2021-07-04	South Africa
S_452_R	S	452	SRR15566730	22917	T	G	0,994681	2021-07-04	South Africa
S_478_K	S	478	SRR15566730	22995	C	A	1	2021-07-04	South Africa
S_614_G	S	614	SRR15566730	23403	A	G	1	2021-07-04	South Africa
S_681_R	S	681	SRR15566730	23604	C	G	0,993939	2021-07-04	South Africa
S_950_N	S	950	SRR15566730	24410	G	A	0,922049	2021-07-04	South Africa
ORF3a_26_L	ORF3a	26	SRR15566730	25469	C	T	0,994186	2021-07-04	South Africa
M_82_T	M	82	SRR15566730	26767	T	C	0,999529	2021-07-04	South Africa
ORF7a_82_A	ORF7a	82	SRR15566730	27638	T	C	1	2021-07-04	South Africa
ORF7a_120_I	ORF7a	120	SRR15566730	27752	C	T	1	2021-07-04	South Africa
ORF7b_40_I	ORF7b	40	SRR15566730	27874	C	T	1	2021-07-04	South Africa
ORF8_118_NA	ORF8	118	SRR15566730	28247	A	-GATTTC	0,95397	2021-07-04	South Africa
N_63_G	N	63	SRR15566730	28461	A	G	0,968465	2021-07-04	South Africa
N_203_M	N	203	SRR15566730	28881	G	T	1	2021-07-04	South Africa
N_215_C	N	215	SRR15566730	28916	G	T	0,99661	2021-07-04	South Africa
N_377_Y	N	377	SRR15566730	29402	G	T	0,999446	2021-07-04	South Africa
ORF1ab_309_L	ORF1ab	309	SRR15566756	1191	C	T	0,99718	2021-07-05	South Africa
ORF1ab_840_NA	ORF1ab	840	SRR15566756	2785	T	+A	0,0530303	2021-07-05	South Africa
ORF1ab_1640_L	ORF1ab	1640	SRR15566756	5184	C	T	0,998907	2021-07-05	South Africa
ORF1ab_3209_V	ORF1ab	3209	SRR15566756	9891	C	T	1	2021-07-05	South Africa
ORF1ab_3718_A	ORF1ab	3718	SRR15566756	11418	T	C	0,99776	2021-07-05	South Africa
ORF1ab_4337_S	ORF1ab	4337	SRR15566756	13274	C	T	0,996117	2021-07-05	South Africa
ORF1ab_86_V	ORF1ab	86	SRR15566756	13724	C	T	0,275836	2021-07-05	South Africa
ORF1ab_314_L	ORF1ab	314	SRR15566756	14408	C	T	1	2021-07-05	South Africa
ORF1ab_662_S	ORF1ab	662	SRR15566756	15451	G	A	0,997159	2021-07-05	South Africa
ORF1ab_1000_L	ORF1ab	1000	SRR15566756	16466	C	T	1	2021-07-05	South Africa
ORF1ab_1570_L	ORF1ab	1570	SRR15566756	18176	C	T	0,99894	2021-07-05	South Africa
S_19_R	S	19	SRR15566756	21618	C	G	1	2021-07-05	South Africa
S_452_R	S	452	SRR15566756	22917	T	G	1	2021-07-05	South Africa
S_478_K	S	478	SRR15566756	22995	C	A	1	2021-07-05	South Africa
S_614_G	S	614	SRR15566756	23403	A	G	1	2021-07-05	South Africa
S_681_R	S	681	SRR15566756	23604	C	G	1	2021-07-05	South Africa
S_950_N	S	950	SRR15566756	24410	G	A	0,868201	2021-07-05	South Africa
S_1153_Y	S	1153	SRR15566756	25019	G	T	1	2021-07-05	South Africa
ORF3a_26_L	ORF3a	26	SRR15566756	25469	C	T	1	2021-07-05	South Africa
ORF3a_57_R	ORF3a	57	SRR15566756	25562	A	G	0,990099	2021-07-05	South Africa
ORF3a_185_H	ORF3a	185	SRR15566756	25947	G	T	0,996212	2021-07-05	South Africa
M_82_T	M	82	SRR15566756	26767	T	C	0,994692	2021-07-05	South Africa
ORF7a_82_A	ORF7a	82	SRR15566756	27638	T	C	1	2021-07-05	South Africa
ORF7a_116_F	ORF7a	116	SRR15566756	27739	C	T	0,991379	2021-07-05	South Africa
ORF7a_120_I	ORF7a	120	SRR15566756	27752	C	T	1	2021-07-05	South Africa
ORF8_118_NA	ORF8	118	SRR15566756	28247	A	-GATTTC	0,96708	2021-07-05	South Africa
N_63_G	N	63	SRR15566756	28461	A	G	0,982383	2021-07-05	South Africa
N_203_M	N	203	SRR15566756	28881	G	T	1	2021-07-05	South Africa
N_377_Y	N	377	SRR15566756	29402	G	T	1	2021-07-05	South Africa
ORF1ab_1306_S	ORF1ab	1306	SRR15566760	4181	G	T	1	2021-07-05	South Africa
ORF1ab_2046_L	ORF1ab	2046	SRR15566760	6402	C	T	1	2021-07-05	South Africa
ORF1ab_2287_S	ORF1ab	2287	SRR15566760	7124	C	T	0,998948	2021-07-05	South Africa
ORF1ab_2930_L	ORF1ab	2930	SRR15566760	9053	G	T	1	2021-07-05	South Africa
ORF1ab_3255_I	ORF1ab	3255	SRR15566760	10029	C	T	1	2021-07-05	South Africa
ORF1ab_3646_A	ORF1ab	3646	SRR15566760	11201	A	G	0,999102	2021-07-05	South Africa
ORF1ab_4310_I	ORF1ab	4310	SRR15566760	13193	G	A	0,0694398	2021-07-05	South Africa
ORF1ab_115_I	ORF1ab	115	SRR15566760	13812	G	T	0,999427	2021-07-05	South Africa
ORF1ab_314_L	ORF1ab	314	SRR15566760	14408	C	T	1	2021-07-05	South Africa
ORF1ab_662_S	ORF1ab	662	SRR15566760	15451	G	A	0,99941	2021-07-05	South Africa
ORF1ab_1000_L	ORF1ab	1000	SRR15566760	16466	C	T	0,999485	2021-07-05	South Africa
ORF1ab_1918_V	ORF1ab	1918	SRR15566760	19220	C	T	0,999261	2021-07-05	South Africa
S_19_R	S	19	SRR15566760	21618	C	G	1	2021-07-05	South Africa
S_452_R	S	452	SRR15566760	22917	T	G	1	2021-07-05	South Africa
S_478_K	S	478	SRR15566760	22995	C	A	1	2021-07-05	South Africa
S_614_G	S	614	SRR15566760	23403	A	G	1	2021-07-05	South Africa
S_681_R	S	681	SRR15566760	23604	C	G	1	2021-07-05	South Africa
S_843_G	S	843	SRR15566760	24090	A	G	0,207911	2021-07-05	South Africa
S_950_N	S	950	SRR15566760	24410	G	A	0,78157	2021-07-05	South Africa
ORF3a_26_L	ORF3a	26	SRR15566760	25469	C	T	1	2021-07-05	South Africa
M_82_T	M	82	SRR15566760	26767	T	C	1	2021-07-05	South Africa
ORF7a_82_A	ORF7a	82	SRR15566760	27638	T	C	1	2021-07-05	South Africa
ORF7a_120_I	ORF7a	120	SRR15566760	27752	C	T	1	2021-07-05	South Africa
ORF7b_40_I	ORF7b	40	SRR15566760	27874	C	T	1	2021-07-05	South Africa
ORF8_118_NA	ORF8	118	SRR15566760	28247	A	-GATTTC	0,973342	2021-07-05	South Africa
N_63_G	N	63	SRR15566760	28461	A	G	0,984733	2021-07-05	South Africa
N_203_M	N	203	SRR15566760	28881	G	T	1	2021-07-05	South Africa
N_215_C	N	215	SRR15566760	28916	G	T	1	2021-07-05	South Africa
N_377_Y	N	377	SRR15566760	29402	G	T	1	2021-07-05	South Africa
ORF1ab_124_C	ORF1ab	124	SRR15566763	635	C	T	0,380952	2021-07-04	South Africa
ORF1ab_1306_S	ORF1ab	1306	SRR15566763	4181	G	T	0,999104	2021-07-04	South Africa
ORF1ab_2046_L	ORF1ab	2046	SRR15566763	6402	C	T	0,995798	2021-07-04	South Africa
ORF1ab_2287_S	ORF1ab	2287	SRR15566763	7124	C	T	0,999547	2021-07-04	South Africa
ORF1ab_2930_L	ORF1ab	2930	SRR15566763	9053	G	T	1	2021-07-04	South Africa
ORF1ab_3255_I	ORF1ab	3255	SRR15566763	10029	C	T	0,998519	2021-07-04	South Africa
ORF1ab_3449_F	ORF1ab	3449	SRR15566763	10610	G	T	0,999443	2021-07-04	South Africa
ORF1ab_3646_A	ORF1ab	3646	SRR15566763	11201	A	G	0,99964	2021-07-04	South Africa
ORF1ab_115_I	ORF1ab	115	SRR15566763	13812	G	T	0,999123	2021-07-04	South Africa
ORF1ab_129_S	ORF1ab	129	SRR15566763	13853	A	G	0,998607	2021-07-04	South Africa
ORF1ab_314_L	ORF1ab	314	SRR15566763	14408	C	T	0,998713	2021-07-04	South Africa
ORF1ab_662_S	ORF1ab	662	SRR15566763	15451	G	A	1	2021-07-04	South Africa
ORF1ab_1000_L	ORF1ab	1000	SRR15566763	16466	C	T	1	2021-07-04	South Africa
ORF1ab_1918_V	ORF1ab	1918	SRR15566763	19220	C	T	0,999257	2021-07-04	South Africa
S_19_R	S	19	SRR15566763	21618	C	G	1	2021-07-04	South Africa
S_452_R	S	452	SRR15566763	22917	T	G	1	2021-07-04	South Africa
S_478_K	S	478	SRR15566763	22995	C	A	1	2021-07-04	South Africa
S_614_G	S	614	SRR15566763	23403	A	G	1	2021-07-04	South Africa
S_681_R	S	681	SRR15566763	23604	C	G	1	2021-07-04	South Africa
S_879_S	S	879	SRR15566763	24197	G	T	0,59849	2021-07-04	South Africa
S_950_N	S	950	SRR15566763	24410	G	A	0,92562	2021-07-04	South Africa
ORF7a_34_H	ORF7a	34	SRR15566763	27494	C	A	0,998874	2021-07-04	South Africa
ORF7a_82_A	ORF7a	82	SRR15566763	27638	T	C	1	2021-07-04	South Africa
ORF7a_120_I	ORF7a	120	SRR15566763	27752	C	T	0,992366	2021-07-04	South Africa
ORF7b_40_I	ORF7b	40	SRR15566763	27874	C	T	1	2021-07-04	South Africa
ORF8_118_NA	ORF8	118	SRR15566763	28247	A	-GATTTC	0,960342	2021-07-04	South Africa
N_63_G	N	63	SRR15566763	28461	A	G	0,975338	2021-07-04	South Africa
N_203_M	N	203	SRR15566763	28881	G	T	1	2021-07-04	South Africa
N_215_C	N	215	SRR15566763	28916	G	T	1	2021-07-04	South Africa
N_377_Y	N	377	SRR15566763	29402	G	T	1	2021-07-04	South Africa
ORF1ab_1306_S	ORF1ab	1306	SRR15566764	4181	G	T	1	2021-07-05	South Africa
ORF1ab_2046_L	ORF1ab	2046	SRR15566764	6402	C	T	1	2021-07-05	South Africa
ORF1ab_2287_S	ORF1ab	2287	SRR15566764	7124	C	T	0,999267	2021-07-05	South Africa
ORF1ab_2930_L	ORF1ab	2930	SRR15566764	9053	G	T	1	2021-07-05	South Africa
ORF1ab_3255_I	ORF1ab	3255	SRR15566764	10029	C	T	1	2021-07-05	South Africa
ORF1ab_3646_A	ORF1ab	3646	SRR15566764	11201	A	G	0,999562	2021-07-05	South Africa
ORF1ab_115_I	ORF1ab	115	SRR15566764	13812	G	T	0,998736	2021-07-05	South Africa
ORF1ab_314_L	ORF1ab	314	SRR15566764	14408	C	T	0,999546	2021-07-05	South Africa
ORF1ab_662_S	ORF1ab	662	SRR15566764	15451	G	A	0,999183	2021-07-05	South Africa
ORF1ab_1000_L	ORF1ab	1000	SRR15566764	16466	C	T	1	2021-07-05	South Africa
ORF1ab_1918_V	ORF1ab	1918	SRR15566764	19220	C	T	1	2021-07-05	South Africa
S_19_R	S	19	SRR15566764	21618	C	G	1	2021-07-05	South Africa
S_452_R	S	452	SRR15566764	22917	T	G	1	2021-07-05	South Africa
S_478_K	S	478	SRR15566764	22995	C	A	1	2021-07-05	South Africa
S_614_G	S	614	SRR15566764	23403	A	G	0,998873	2021-07-05	South Africa
S_681_R	S	681	SRR15566764	23604	C	G	1	2021-07-05	South Africa
S_950_N	S	950	SRR15566764	24410	G	A	0,885481	2021-07-05	South Africa
ORF3a_26_L	ORF3a	26	SRR15566764	25469	C	T	0,997503	2021-07-05	South Africa
ORF3a_134_H	ORF3a	134	SRR15566764	25793	G	A	0,99794	2021-07-05	South Africa
M_82_T	M	82	SRR15566764	26767	T	C	0,99949	2021-07-05	South Africa
ORF7a_11_I	ORF7a	11	SRR15566764	27425	C	T	0,996835	2021-07-05	South Africa
ORF7a_82_A	ORF7a	82	SRR15566764	27638	T	C	1	2021-07-05	South Africa
ORF7a_120_I	ORF7a	120	SRR15566764	27752	C	T	1	2021-07-05	South Africa
ORF7b_40_I	ORF7b	40	SRR15566764	27874	C	T	0,999372	2021-07-05	South Africa
ORF8_118_NA	ORF8	118	SRR15566764	28247	A	-GATTTC	0,962787	2021-07-05	South Africa
N_63_G	N	63	SRR15566764	28461	A	G	0,988586	2021-07-05	South Africa
N_203_M	N	203	SRR15566764	28881	G	T	0,996289	2021-07-05	South Africa
N_215_C	N	215	SRR15566764	28916	G	T	0,997773	2021-07-05	South Africa
N_377_Y	N	377	SRR15566764	29402	G	T	1	2021-07-05	South Africa
ORF1ab_1306_S	ORF1ab	1306	SRR15566765	4181	G	T	0,998501	2021-07-05	South Africa
ORF1ab_2046_L	ORF1ab	2046	SRR15566765	6402	C	T	0,998985	2021-07-05	South Africa
ORF1ab_2287_S	ORF1ab	2287	SRR15566765	7124	C	T	0,999336	2021-07-05	South Africa
ORF1ab_2930_L	ORF1ab	2930	SRR15566765	9053	G	T	1	2021-07-05	South Africa
ORF1ab_3255_I	ORF1ab	3255	SRR15566765	10029	C	T	1	2021-07-05	South Africa
ORF1ab_3603_NA	ORF1ab	3603	SRR15566765	11074	C	-T	0,0503356	2021-07-05	South Africa
ORF1ab_3646_A	ORF1ab	3646	SRR15566765	11201	A	G	0,999073	2021-07-05	South Africa
ORF1ab_4395_A	ORF1ab	4395	SRR15566765	13449	A	C	0,156579	2021-07-05	South Africa
ORF1ab_115_I	ORF1ab	115	SRR15566765	13812	G	T	0,998676	2021-07-05	South Africa
ORF1ab_314_L	ORF1ab	314	SRR15566765	14408	C	T	0,998991	2021-07-05	South Africa
ORF1ab_662_S	ORF1ab	662	SRR15566765	15451	G	A	1	2021-07-05	South Africa
ORF1ab_1000_L	ORF1ab	1000	SRR15566765	16466	C	T	1	2021-07-05	South Africa
ORF1ab_1918_V	ORF1ab	1918	SRR15566765	19220	C	T	1	2021-07-05	South Africa
S_19_R	S	19	SRR15566765	21618	C	G	1	2021-07-05	South Africa
S_339_S	S	339	SRR15566765	22577	G	A	1	2021-07-05	South Africa
S_452_R	S	452	SRR15566765	22917	T	G	1	2021-07-05	South Africa
S_478_K	S	478	SRR15566765	22995	C	A	0,999102	2021-07-05	South Africa
S_614_G	S	614	SRR15566765	23403	A	G	1	2021-07-05	South Africa
S_681_R	S	681	SRR15566765	23604	C	G	1	2021-07-05	South Africa
S_950_N	S	950	SRR15566765	24410	G	A	0,791319	2021-07-05	South Africa
ORF3a_26_L	ORF3a	26	SRR15566765	25469	C	T	0,998858	2021-07-05	South Africa
M_82_T	M	82	SRR15566765	26767	T	C	1	2021-07-05	South Africa
ORF7a_82_A	ORF7a	82	SRR15566765	27638	T	C	1	2021-07-05	South Africa
ORF7a_120_I	ORF7a	120	SRR15566765	27752	C	T	1	2021-07-05	South Africa
ORF7b_40_I	ORF7b	40	SRR15566765	27874	C	T	0,997211	2021-07-05	South Africa
ORF8_118_NA	ORF8	118	SRR15566765	28247	A	-GATTTC	0,963252	2021-07-05	South Africa
N_63_G	N	63	SRR15566765	28461	A	G	0,977901	2021-07-05	South Africa
N_203_M	N	203	SRR15566765	28881	G	T	1	2021-07-05	South Africa
N_215_C	N	215	SRR15566765	28916	G	T	0,99835	2021-07-05	South Africa
N_377_Y	N	377	SRR15566765	29402	G	T	0,999473	2021-07-05	South Africa
ORF1ab_1306_S	ORF1ab	1306	SRR15566767	4181	G	T	0,997302	2021-07-05	South Africa
ORF1ab_2046_L	ORF1ab	2046	SRR15566767	6402	C	T	1	2021-07-05	South Africa
ORF1ab_2124_I	ORF1ab	2124	SRR15566767	6636	C	T	0,999093	2021-07-05	South Africa
ORF1ab_2287_S	ORF1ab	2287	SRR15566767	7124	C	T	1	2021-07-05	South Africa
ORF1ab_2930_L	ORF1ab	2930	SRR15566767	9053	G	T	0,997009	2021-07-05	South Africa
ORF1ab_3255_I	ORF1ab	3255	SRR15566767	10029	C	T	0,996986	2021-07-05	South Africa
ORF1ab_3646_A	ORF1ab	3646	SRR15566767	11201	A	G	0,998357	2021-07-05	South Africa
ORF1ab_115_I	ORF1ab	115	SRR15566767	13812	G	T	0,999043	2021-07-05	South Africa
ORF1ab_314_L	ORF1ab	314	SRR15566767	14408	C	T	0,999529	2021-07-05	South Africa
ORF1ab_662_S	ORF1ab	662	SRR15566767	15451	G	A	1	2021-07-05	South Africa
ORF1ab_1000_L	ORF1ab	1000	SRR15566767	16466	C	T	1	2021-07-05	South Africa
ORF1ab_1852_I	ORF1ab	1852	SRR15566767	19021	G	A	0,997804	2021-07-05	South Africa
ORF1ab_1918_V	ORF1ab	1918	SRR15566767	19220	C	T	0,999326	2021-07-05	South Africa
S_19_R	S	19	SRR15566767	21618	C	G	0,996979	2021-07-05	South Africa
S_452_R	S	452	SRR15566767	22917	T	G	1	2021-07-05	South Africa
S_478_K	S	478	SRR15566767	22995	C	A	1	2021-07-05	South Africa
S_614_G	S	614	SRR15566767	23403	A	G	1	2021-07-05	South Africa
S_681_R	S	681	SRR15566767	23604	C	G	1	2021-07-05	South Africa
S_950_N	S	950	SRR15566767	24410	G	A	0,824074	2021-07-05	South Africa
ORF3a_26_L	ORF3a	26	SRR15566767	25469	C	T	1	2021-07-05	South Africa
M_82_T	M	82	SRR15566767	26767	T	C	1	2021-07-05	South Africa
ORF7a_82_A	ORF7a	82	SRR15566767	27638	T	C	1	2021-07-05	South Africa
ORF7a_120_I	ORF7a	120	SRR15566767	27752	C	T	1	2021-07-05	South Africa
ORF7b_40_I	ORF7b	40	SRR15566767	27874	C	T	0,999186	2021-07-05	South Africa
ORF8_118_NA	ORF8	118	SRR15566767	28247	A	-GATTTC	0,967359	2021-07-05	South Africa
N_63_G	N	63	SRR15566767	28461	A	G	0,979392	2021-07-05	South Africa
N_203_M	N	203	SRR15566767	28881	G	T	1	2021-07-05	South Africa
N_215_C	N	215	SRR15566767	28916	G	T	1	2021-07-05	South Africa
N_377_Y	N	377	SRR15566767	29402	G	T	1	2021-07-05	South Africa
ORF1ab_261_N	ORF1ab	261	SRR15571571	1048	G	T	0,99775	2021-08-10	United States
ORF1ab_1306_S	ORF1ab	1306	SRR15571571	4181	G	T	1	2021-08-10	United States
ORF1ab_2046_L	ORF1ab	2046	SRR15571571	6402	C	T	0,946826	2021-08-10	United States
ORF1ab_2047_F	ORF1ab	2047	SRR15571571	6404	G	T	0,944568	2021-08-10	United States
ORF1ab_2287_S	ORF1ab	2287	SRR15571571	7124	C	T	1	2021-08-10	United States
ORF1ab_2355_S	ORF1ab	2355	SRR15571571	7328	G	T	0,103797	2021-08-10	United States
ORF1ab_2930_L	ORF1ab	2930	SRR15571571	9053	G	T	1	2021-08-10	United States
ORF1ab_3070_V	ORF1ab	3070	SRR15571571	9474	C	T	0,995371	2021-08-10	United States
ORF1ab_3255_I	ORF1ab	3255	SRR15571571	10029	C	T	0,645249	2021-08-10	United States
ORF1ab_3646_A	ORF1ab	3646	SRR15571571	11201	A	G	0,72214	2021-08-10	United States
ORF1ab_4398_L	ORF1ab	4398	SRR15571571	13458	C	T	0,999277	2021-08-10	United States
ORF1ab_314_L	ORF1ab	314	SRR15571571	14408	C	T	0,134488	2021-08-10	United States
ORF1ab_662_S	ORF1ab	662	SRR15571571	15451	G	A	0,486174	2021-08-10	United States
ORF1ab_1000_L	ORF1ab	1000	SRR15571571	16466	C	T	0,999621	2021-08-10	United States
ORF1ab_1918_V	ORF1ab	1918	SRR15571571	19220	C	T	0,99958	2021-08-10	United States
S_19_R	S	19	SRR15571571	21618	C	G	0,43839	2021-08-10	United States
S_142_D	S	142	SRR15571571	21987	G	A	1	2021-08-10	United States
S_156_NA	S	156	SRR15571571	22028	G	-AGTTCA	1	2021-08-10	United States
S_452_R	S	452	SRR15571571	22917	T	G	0,99686	2021-08-10	United States
S_478_K	S	478	SRR15571571	22995	C	A	0,748235	2021-08-10	United States
S_614_G	S	614	SRR15571571	23403	A	G	0,99908	2021-08-10	United States
S_681_R	S	681	SRR15571571	23604	C	G	0,999403	2021-08-10	United States
S_950_N	S	950	SRR15571571	24410	G	A	1	2021-08-10	United States
ORF3a_26_L	ORF3a	26	SRR15571571	25469	C	T	0,999548	2021-08-10	United States
M_82_T	M	82	SRR15571571	26767	T	C	0,998288	2021-08-10	United States
ORF7a_45_L	ORF7a	45	SRR15571571	27527	C	T	0,997926	2021-08-10	United States
ORF7a_82_A	ORF7a	82	SRR15571571	27638	T	C	0,99873	2021-08-10	United States
ORF7a_120_I	ORF7a	120	SRR15571571	27752	C	T	1	2021-08-10	United States
ORF7b_40_I	ORF7b	40	SRR15571571	27874	C	T	0,424675	2021-08-10	United States
ORF8_118_NA	ORF8	118	SRR15571571	28247	A	-GATTTC	0,997731	2021-08-10	United States
N_63_G	N	63	SRR15571571	28461	A	G	0,999633	2021-08-10	United States
N_203_M	N	203	SRR15571571	28881	G	T	1	2021-08-10	United States
N_215_C	N	215	SRR15571571	28916	G	T	0,999565	2021-08-10	United States
N_377_Y	N	377	SRR15571571	29402	G	T	1	2021-08-10	United States
ORF1ab_1306_S	ORF1ab	1306	SRR15571572	4181	G	T	0,998692	2021-08-10	United States
ORF1ab_2046_L	ORF1ab	2046	SRR15571572	6402	C	T	0,710013	2021-08-10	United States
ORF1ab_2287_S	ORF1ab	2287	SRR15571572	7124	C	T	0,997543	2021-08-10	United States
ORF1ab_2355_S	ORF1ab	2355	SRR15571572	7328	G	T	0,0997442	2021-08-10	United States
ORF1ab_2930_L	ORF1ab	2930	SRR15571572	9053	G	T	0,995142	2021-08-10	United States
ORF1ab_3255_I	ORF1ab	3255	SRR15571572	10029	C	T	0,632122	2021-08-10	United States
ORF1ab_3363_N	ORF1ab	3363	SRR15571572	10354	G	T	0,995465	2021-08-10	United States
ORF1ab_3646_A	ORF1ab	3646	SRR15571572	11201	A	G	0,719107	2021-08-10	United States
ORF1ab_314_L	ORF1ab	314	SRR15571572	14408	C	T	0,0698511	2021-08-10	United States
ORF1ab_662_S	ORF1ab	662	SRR15571572	15451	G	A	0,355245	2021-08-10	United States
ORF1ab_1000_L	ORF1ab	1000	SRR15571572	16466	C	T	0,999452	2021-08-10	United States
ORF1ab_1257_V	ORF1ab	1257	SRR15571572	17236	A	G	0,996622	2021-08-10	United States
ORF1ab_1666_T	ORF1ab	1666	SRR15571572	18463	C	A	0,998035	2021-08-10	United States
ORF1ab_1918_V	ORF1ab	1918	SRR15571572	19220	C	T	0,998313	2021-08-10	United States
S_19_R	S	19	SRR15571572	21618	C	G	0,376944	2021-08-10	United States
S_70_F	S	70	SRR15571572	21770	G	T	0,973778	2021-08-10	United States
S_142_D	S	142	SRR15571572	21987	G	A	1	2021-08-10	United States
S_156_NA	S	156	SRR15571572	22028	G	-AGTTCA	1	2021-08-10	United States
S_452_R	S	452	SRR15571572	22917	T	G	0,998771	2021-08-10	United States
S_478_K	S	478	SRR15571572	22995	C	A	0,891304	2021-08-10	United States
S_614_G	S	614	SRR15571572	23403	A	G	1	2021-08-10	United States
S_681_R	S	681	SRR15571572	23604	C	G	1	2021-08-10	United States
S_950_N	S	950	SRR15571572	24410	G	A	1	2021-08-10	United States
ORF3a_26_L	ORF3a	26	SRR15571572	25469	C	T	0,999326	2021-08-10	United States
M_82_T	M	82	SRR15571572	26767	T	C	0,99521	2021-08-10	United States
ORF7a_82_A	ORF7a	82	SRR15571572	27638	T	C	0,998331	2021-08-10	United States
ORF7a_120_I	ORF7a	120	SRR15571572	27752	C	T	1	2021-08-10	United States
ORF7b_40_I	ORF7b	40	SRR15571572	27874	C	T	0,326419	2021-08-10	United States
ORF8_118_NA	ORF8	118	SRR15571572	28247	A	-GATTTC	0,996443	2021-08-10	United States
N_63_G	N	63	SRR15571572	28461	A	G	1	2021-08-10	United States
N_203_M	N	203	SRR15571572	28881	G	T	1	2021-08-10	United States
N_215_C	N	215	SRR15571572	28916	G	T	1	2021-08-10	United States
N_377_Y	N	377	SRR15571572	29402	G	T	0,999587	2021-08-10	United States
ORF1ab_261_N	ORF1ab	261	SRR15571574	1048	G	T	0,981481	2021-08-10	United States
ORF1ab_1306_S	ORF1ab	1306	SRR15571574	4181	G	T	1	2021-08-10	United States
ORF1ab_1678_I	ORF1ab	1678	SRR15571574	5298	C	T	0,983936	2021-08-10	United States
ORF1ab_2046_L	ORF1ab	2046	SRR15571574	6402	C	T	0,765027	2021-08-10	United States
ORF1ab_2287_S	ORF1ab	2287	SRR15571574	7124	C	T	0,996377	2021-08-10	United States
ORF1ab_2930_L	ORF1ab	2930	SRR15571574	9053	G	T	0,993976	2021-08-10	United States
ORF1ab_3255_I	ORF1ab	3255	SRR15571574	10029	C	T	0,589623	2021-08-10	United States
ORF1ab_3536_K	ORF1ab	3536	SRR15571574	10871	C	A	0,982846	2021-08-10	United States
ORF1ab_3603_NA	ORF1ab	3603	SRR15571574	11074	C	+T	0,0848375	2021-08-10	United States
ORF1ab_3606_NA	ORF1ab	3606	SRR15571574	11082	T	-G	0,110108	2021-08-10	United States
ORF1ab_3606_F	ORF1ab	3606	SRR15571574	11083	G	T	0,971698	2021-08-10	United States
ORF1ab_3646_A	ORF1ab	3646	SRR15571574	11201	A	G	0,789134	2021-08-10	United States
ORF1ab_314_L	ORF1ab	314	SRR15571574	14408	C	T	0,118012	2021-08-10	United States
ORF1ab_454_I	ORF1ab	454	SRR15571574	14829	G	T	0,178423	2021-08-10	United States
ORF1ab_662_S	ORF1ab	662	SRR15571574	15451	G	A	0,526596	2021-08-10	United States
ORF1ab_1000_L	ORF1ab	1000	SRR15571574	16466	C	T	1	2021-08-10	United States
ORF1ab_1918_V	ORF1ab	1918	SRR15571574	19220	C	T	0,998068	2021-08-10	United States
S_19_R	S	19	SRR15571574	21618	C	G	0,507205	2021-08-10	United States
S_452_R	S	452	SRR15571574	22917	T	G	1	2021-08-10	United States
S_478_K	S	478	SRR15571574	22995	C	A	0,810458	2021-08-10	United States
S_614_G	S	614	SRR15571574	23403	A	G	1	2021-08-10	United States
S_681_R	S	681	SRR15571574	23604	C	G	1	2021-08-10	United States
S_950_N	S	950	SRR15571574	24410	G	A	1	2021-08-10	United States
ORF3a_26_L	ORF3a	26	SRR15571574	25469	C	T	0,998641	2021-08-10	United States
ORF3a_238_Y	ORF3a	238	SRR15571574	26104	G	T	0,980691	2021-08-10	United States
M_82_T	M	82	SRR15571574	26767	T	C	1	2021-08-10	United States
ORF7a_82_A	ORF7a	82	SRR15571574	27638	T	C	1	2021-08-10	United States
ORF7a_120_I	ORF7a	120	SRR15571574	27752	C	T	1	2021-08-10	United States
ORF7b_40_I	ORF7b	40	SRR15571574	27874	C	T	0,422594	2021-08-10	United States
ORF8_118_NA	ORF8	118	SRR15571574	28247	A	-GATTTC	0,998415	2021-08-10	United States
N_203_M	N	203	SRR15571574	28881	G	T	1	2021-08-10	United States
N_215_C	N	215	SRR15571574	28916	G	T	1	2021-08-10	United States
N_377_Y	N	377	SRR15571574	29402	G	T	1	2021-08-10	United States
ORF1ab_1306_S	ORF1ab	1306	SRR15571575	4181	G	T	0,998719	2021-08-10	United States
ORF1ab_2020_G	ORF1ab	2020	SRR15571575	6324	A	G	0,996438	2021-08-10	United States
ORF1ab_2046_L	ORF1ab	2046	SRR15571575	6402	C	T	0,845218	2021-08-10	United States
ORF1ab_2125_Y	ORF1ab	2125	SRR15571575	6638	C	T	0,988034	2021-08-10	United States
ORF1ab_2287_S	ORF1ab	2287	SRR15571575	7124	C	T	0,999549	2021-08-10	United States
ORF1ab_2355_S	ORF1ab	2355	SRR15571575	7328	G	T	0,133495	2021-08-10	United States
ORF1ab_2554_V	ORF1ab	2554	SRR15571575	7926	C	T	0,998531	2021-08-10	United States
ORF1ab_2930_L	ORF1ab	2930	SRR15571575	9053	G	T	0,996626	2021-08-10	United States
ORF1ab_3255_I	ORF1ab	3255	SRR15571575	10029	C	T	0,34899	2021-08-10	United States
ORF1ab_3646_A	ORF1ab	3646	SRR15571575	11201	A	G	0,841656	2021-08-10	United States
ORF1ab_183_V	ORF1ab	183	SRR15571575	14014	T	G	0,997602	2021-08-10	United States
ORF1ab_314_L	ORF1ab	314	SRR15571575	14408	C	T	0,258185	2021-08-10	United States
ORF1ab_662_S	ORF1ab	662	SRR15571575	15451	G	A	0,758635	2021-08-10	United States
ORF1ab_1000_L	ORF1ab	1000	SRR15571575	16466	C	T	0,999789	2021-08-10	United States
ORF1ab_1087_Y	ORF1ab	1087	SRR15571575	16726	C	T	0,997692	2021-08-10	United States
ORF1ab_1918_V	ORF1ab	1918	SRR15571575	19220	C	T	0,99896	2021-08-10	United States
S_19_R	S	19	SRR15571575	21618	C	G	0,809308	2021-08-10	United States
S_142_D	S	142	SRR15571575	21987	G	A	1	2021-08-10	United States
S_156_NA	S	156	SRR15571575	22028	G	-AGTTCA	0,999405	2021-08-10	United States
S_452_R	S	452	SRR15571575	22917	T	G	0,999715	2021-08-10	United States
S_478_K	S	478	SRR15571575	22995	C	A	0,607759	2021-08-10	United States
S_614_G	S	614	SRR15571575	23403	A	G	0,999684	2021-08-10	United States
S_681_R	S	681	SRR15571575	23604	C	G	0,999668	2021-08-10	United States
S_950_N	S	950	SRR15571575	24410	G	A	0,999733	2021-08-10	United States
ORF3a_26_L	ORF3a	26	SRR15571575	25469	C	T	0,999758	2021-08-10	United States
M_82_T	M	82	SRR15571575	26767	T	C	0,991955	2021-08-10	United States
ORF7a_82_A	ORF7a	82	SRR15571575	27638	T	C	0,999158	2021-08-10	United States
ORF7a_120_I	ORF7a	120	SRR15571575	27752	C	T	0,999944	2021-08-10	United States
ORF7b_40_I	ORF7b	40	SRR15571575	27874	C	T	0,613072	2021-08-10	United States
ORF8_60_F	ORF8	60	SRR15571575	28073	G	T	0,697764	2021-08-10	United States
ORF8_106_*	ORF8	106	SRR15571575	28209	G	T	0,685711	2021-08-10	United States
ORF8_118_NA	ORF8	118	SRR15571575	28247	A	-GATTTC	0,993404	2021-08-10	United States
N_63_N	N	63	SRR15571575	28460	G	A	0,997453	2021-08-10	United States
N_63_G	N	63	SRR15571575	28461	A	G	0,999804	2021-08-10	United States
N_203_M	N	203	SRR15571575	28881	G	T	0,999462	2021-08-10	United States
N_215_C	N	215	SRR15571575	28916	G	T	0,999415	2021-08-10	United States
N_377_Y	N	377	SRR15571575	29402	G	T	0,999544	2021-08-10	United States
ORF1ab_302_F	ORF1ab	302	SRR15571576	1170	C	T	0,167418	2021-08-10	United States
ORF1ab_654_N	ORF1ab	654	SRR15571576	2226	C	A	0,173283	2021-08-10	United States
ORF1ab_1306_S	ORF1ab	1306	SRR15571576	4181	G	T	0,998896	2021-08-10	United States
ORF1ab_1317_M	ORF1ab	1317	SRR15571576	4214	T	A	0,184968	2021-08-10	United States
ORF1ab_2046_L	ORF1ab	2046	SRR15571576	6402	C	T	0,413309	2021-08-10	United States
ORF1ab_2287_S	ORF1ab	2287	SRR15571576	7124	C	T	0,999626	2021-08-10	United States
ORF1ab_2355_S	ORF1ab	2355	SRR15571576	7328	G	T	0,142672	2021-08-10	United States
ORF1ab_2930_L	ORF1ab	2930	SRR15571576	9053	G	T	0,997968	2021-08-10	United States
ORF1ab_3255_I	ORF1ab	3255	SRR15571576	10029	C	T	0,889543	2021-08-10	United States
ORF1ab_3646_A	ORF1ab	3646	SRR15571576	11201	A	G	0,623235	2021-08-10	United States
ORF1ab_662_S	ORF1ab	662	SRR15571576	15451	G	A	0,249391	2021-08-10	United States
ORF1ab_1000_L	ORF1ab	1000	SRR15571576	16466	C	T	0,999176	2021-08-10	United States
ORF1ab_1257_V	ORF1ab	1257	SRR15571576	17236	A	G	0,994994	2021-08-10	United States
ORF1ab_1918_V	ORF1ab	1918	SRR15571576	19220	C	T	0,999203	2021-08-10	United States
S_19_R	S	19	SRR15571576	21618	C	G	0,271753	2021-08-10	United States
S_142_D	S	142	SRR15571576	21987	G	A	1	2021-08-10	United States
S_156_NA	S	156	SRR15571576	22028	G	-AGTTCA	0,981413	2021-08-10	United States
S_452_R	S	452	SRR15571576	22917	T	G	0,999708	2021-08-10	United States
S_478_K	S	478	SRR15571576	22995	C	A	0,94321	2021-08-10	United States
S_614_G	S	614	SRR15571576	23403	A	G	1	2021-08-10	United States
S_681_R	S	681	SRR15571576	23604	C	G	0,999156	2021-08-10	United States
S_950_N	S	950	SRR15571576	24410	G	A	0,99986	2021-08-10	United States
ORF3a_26_L	ORF3a	26	SRR15571576	25469	C	T	0,999843	2021-08-10	United States
M_82_T	M	82	SRR15571576	26767	T	C	0,997152	2021-08-10	United States
ORF7a_82_A	ORF7a	82	SRR15571576	27638	T	C	0,999158	2021-08-10	United States
ORF7a_120_I	ORF7a	120	SRR15571576	27752	C	T	1	2021-08-10	United States
ORF7b_40_I	ORF7b	40	SRR15571576	27874	C	T	0,306729	2021-08-10	United States
ORF8_25_Y	ORF8	25	SRR15571576	27967	G	A	0,979429	2021-08-10	United States
ORF8_118_NA	ORF8	118	SRR15571576	28247	A	-GATTTC	0,99619	2021-08-10	United States
N_63_G	N	63	SRR15571576	28461	A	G	1	2021-08-10	United States
N_203_M	N	203	SRR15571576	28881	G	T	0,998194	2021-08-10	United States
N_215_C	N	215	SRR15571576	28916	G	T	0,9994	2021-08-10	United States
N_377_Y	N	377	SRR15571576	29402	G	T	0,999694	2021-08-10	United States
ORF1ab_1306_S	ORF1ab	1306	SRR15571578	4181	G	T	0,998415	2021-08-10	United States
ORF1ab_2046_L	ORF1ab	2046	SRR15571578	6402	C	T	0,387821	2021-08-10	United States
ORF1ab_2287_S	ORF1ab	2287	SRR15571578	7124	C	T	0,998069	2021-08-10	United States
ORF1ab_2355_S	ORF1ab	2355	SRR15571578	7328	G	T	0,120513	2021-08-10	United States
ORF1ab_2930_L	ORF1ab	2930	SRR15571578	9053	G	T	0,99811	2021-08-10	United States
ORF1ab_3255_I	ORF1ab	3255	SRR15571578	10029	C	T	0,746866	2021-08-10	United States
ORF1ab_3363_N	ORF1ab	3363	SRR15571578	10354	G	T	0,998428	2021-08-10	United States
ORF1ab_3646_A	ORF1ab	3646	SRR15571578	11201	A	G	0,630641	2021-08-10	United States
ORF1ab_314_L	ORF1ab	314	SRR15571578	14408	C	T	0,0529018	2021-08-10	United States
ORF1ab_662_S	ORF1ab	662	SRR15571578	15451	G	A	0,229669	2021-08-10	United States
ORF1ab_1000_L	ORF1ab	1000	SRR15571578	16466	C	T	0,999504	2021-08-10	United States
ORF1ab_1257_V	ORF1ab	1257	SRR15571578	17236	A	G	0,997503	2021-08-10	United States
ORF1ab_1666_T	ORF1ab	1666	SRR15571578	18463	C	A	0,997838	2021-08-10	United States
ORF1ab_1918_V	ORF1ab	1918	SRR15571578	19220	C	T	0,998697	2021-08-10	United States
S_19_R	S	19	SRR15571578	21618	C	G	0,396971	2021-08-10	United States
S_452_R	S	452	SRR15571578	22917	T	G	1	2021-08-10	United States
S_478_K	S	478	SRR15571578	22995	C	A	0,9722	2021-08-10	United States
S_614_G	S	614	SRR15571578	23403	A	G	1	2021-08-10	United States
S_681_R	S	681	SRR15571578	23604	C	G	1	2021-08-10	United States
S_950_N	S	950	SRR15571578	24410	G	A	0,99966	2021-08-10	United States
ORF3a_26_L	ORF3a	26	SRR15571578	25469	C	T	1	2021-08-10	United States
M_82_T	M	82	SRR15571578	26767	T	C	0,996109	2021-08-10	United States
ORF7a_82_A	ORF7a	82	SRR15571578	27638	T	C	1	2021-08-10	United States
ORF7a_120_I	ORF7a	120	SRR15571578	27752	C	T	1	2021-08-10	United States
ORF7b_40_I	ORF7b	40	SRR15571578	27874	C	T	0,152457	2021-08-10	United States
ORF8_118_NA	ORF8	118	SRR15571578	28247	A	-GATTTC	0,995844	2021-08-10	United States
N_63_G	N	63	SRR15571578	28461	A	G	1	2021-08-10	United States
N_203_M	N	203	SRR15571578	28881	G	T	1	2021-08-10	United States
N_215_C	N	215	SRR15571578	28916	G	T	0,998179	2021-08-10	United States
N_377_Y	N	377	SRR15571578	29402	G	T	0,999447	2021-08-10	United States
ORF1ab_1306_S	ORF1ab	1306	SRR15571581	4181	G	T	0,999012	2021-08-10	United States
ORF1ab_2046_L	ORF1ab	2046	SRR15571581	6402	C	T	0,114902	2021-08-10	United States
ORF1ab_2125_Y	ORF1ab	2125	SRR15571581	6638	C	T	0,943262	2021-08-10	United States
ORF1ab_2287_S	ORF1ab	2287	SRR15571581	7124	C	T	0,999688	2021-08-10	United States
ORF1ab_2355_S	ORF1ab	2355	SRR15571581	7328	G	T	0,116707	2021-08-10	United States
ORF1ab_2554_V	ORF1ab	2554	SRR15571581	7926	C	T	0,983718	2021-08-10	United States
ORF1ab_2930_L	ORF1ab	2930	SRR15571581	9053	G	T	0,997049	2021-08-10	United States
ORF1ab_3255_I	ORF1ab	3255	SRR15571581	10029	C	T	0,902869	2021-08-10	United States
ORF1ab_3646_A	ORF1ab	3646	SRR15571581	11201	A	G	0,572715	2021-08-10	United States
ORF1ab_183_V	ORF1ab	183	SRR15571581	14014	T	G	0,998088	2021-08-10	United States
ORF1ab_662_S	ORF1ab	662	SRR15571581	15451	G	A	0,179927	2021-08-10	United States
ORF1ab_1000_L	ORF1ab	1000	SRR15571581	16466	C	T	0,999355	2021-08-10	United States
ORF1ab_1087_Y	ORF1ab	1087	SRR15571581	16726	C	T	0,996908	2021-08-10	United States
ORF1ab_1918_V	ORF1ab	1918	SRR15571581	19220	C	T	0,998843	2021-08-10	United States
ORF1ab_2222_V	ORF1ab	2222	SRR15571581	20132	C	T	0,0926562	2021-08-10	United States
S_19_R	S	19	SRR15571581	21618	C	G	0,217603	2021-08-10	United States
S_142_D	S	142	SRR15571581	21987	G	A	1	2021-08-10	United States
S_156_NA	S	156	SRR15571581	22028	G	-AGTTCA	0,990385	2021-08-10	United States
S_452_R	S	452	SRR15571581	22917	T	G	0,99922	2021-08-10	United States
S_478_K	S	478	SRR15571581	22995	C	A	0,988068	2021-08-10	United States
S_614_G	S	614	SRR15571581	23403	A	G	1	2021-08-10	United States
S_681_R	S	681	SRR15571581	23604	C	G	0,999346	2021-08-10	United States
S_950_N	S	950	SRR15571581	24410	G	A	0,999542	2021-08-10	United States
ORF3a_26_L	ORF3a	26	SRR15571581	25469	C	T	0,999217	2021-08-10	United States
M_82_T	M	82	SRR15571581	26767	T	C	0,994997	2021-08-10	United States
ORF7a_82_A	ORF7a	82	SRR15571581	27638	T	C	1	2021-08-10	United States
ORF7a_120_I	ORF7a	120	SRR15571581	27752	C	T	1	2021-08-10	United States
ORF7b_40_I	ORF7b	40	SRR15571581	27874	C	T	0,1232	2021-08-10	United States
ORF8_60_F	ORF8	60	SRR15571581	28073	G	T	0,967344	2021-08-10	United States
ORF8_118_NA	ORF8	118	SRR15571581	28247	A	-GATTTC	0,995311	2021-08-10	United States
N_63_G	N	63	SRR15571581	28461	A	G	1	2021-08-10	United States
N_203_M	N	203	SRR15571581	28881	G	T	1	2021-08-10	United States
N_215_C	N	215	SRR15571581	28916	G	T	0,999443	2021-08-10	United States
N_377_Y	N	377	SRR15571581	29402	G	T	0,999701	2021-08-10	United States
ORF1ab_610_L	ORF1ab	610	SRR15571582	2094	C	T	0,577276	2021-08-10	United States
ORF1ab_1640_L	ORF1ab	1640	SRR15571582	5184	C	T	0,781726	2021-08-10	United States
ORF1ab_2355_S	ORF1ab	2355	SRR15571582	7328	G	T	0,101217	2021-08-10	United States
ORF1ab_3058_I	ORF1ab	3058	SRR15571582	9438	C	T	0,050787	2021-08-10	United States
ORF1ab_3209_V	ORF1ab	3209	SRR15571582	9891	C	T	0,998191	2021-08-10	United States
ORF1ab_3718_A	ORF1ab	3718	SRR15571582	11418	T	C	0,997815	2021-08-10	United States
ORF1ab_3750_I	ORF1ab	3750	SRR15571582	11514	C	T	0,973284	2021-08-10	United States
ORF1ab_3758_V	ORF1ab	3758	SRR15571582	11537	A	G	0,995919	2021-08-10	United States
ORF1ab_314_L	ORF1ab	314	SRR15571582	14408	C	T	0,345383	2021-08-10	United States
ORF1ab_662_S	ORF1ab	662	SRR15571582	15451	G	A	0,785799	2021-08-10	United States
ORF1ab_1000_L	ORF1ab	1000	SRR15571582	16466	C	T	0,999755	2021-08-10	United States
ORF1ab_2117_L	ORF1ab	2117	SRR15571582	19816	G	T	0,997565	2021-08-10	United States
S_19_R	S	19	SRR15571582	21618	C	G	0,803051	2021-08-10	United States
S_142_D	S	142	SRR15571582	21987	G	A	1	2021-08-10	United States
S_156_NA	S	156	SRR15571582	22028	G	-AGTTCA	0,996664	2021-08-10	United States
S_222_V	S	222	SRR15571582	22227	C	T	0,9985	2021-08-10	United States
S_452_R	S	452	SRR15571582	22917	T	G	0,999643	2021-08-10	United States
S_478_K	S	478	SRR15571582	22995	C	A	0,543596	2021-08-10	United States
S_614_G	S	614	SRR15571582	23403	A	G	0,999774	2021-08-10	United States
S_681_R	S	681	SRR15571582	23604	C	G	0,999629	2021-08-10	United States
S_950_N	S	950	SRR15571582	24410	G	A	0,999735	2021-08-10	United States
S_1016_T	S	1016	SRR15571582	24608	G	A	0,996318	2021-08-10	United States
S_1264_L	S	1264	SRR15571582	25352	G	T	0,985515	2021-08-10	United States
ORF3a_26_L	ORF3a	26	SRR15571582	25469	C	T	0,999797	2021-08-10	United States
ORF3a_256_NA	ORF3a	256	SRR15571582	26160	T	-AATCCAGTAATG	0,797884	2021-08-10	United States
M_82_T	M	82	SRR15571582	26767	T	C	0,99273	2021-08-10	United States
ORF6_48_N	ORF6	48	SRR15571582	27345	A	T	0,995513	2021-08-10	United States
ORF7a_22_D	ORF7a	22	SRR15571582	27459	G	T	0,403555	2021-08-10	United States
ORF7a_82_A	ORF7a	82	SRR15571582	27638	T	C	0,999698	2021-08-10	United States
ORF7a_120_I	ORF7a	120	SRR15571582	27752	C	T	0,99991	2021-08-10	United States
ORF8_118_NA	ORF8	118	SRR15571582	28247	A	-GATTTC	0,995975	2021-08-10	United States
N_63_G	N	63	SRR15571582	28461	A	G	0,999433	2021-08-10	United States
N_203_M	N	203	SRR15571582	28881	G	T	0,999612	2021-08-10	United States
N_377_Y	N	377	SRR15571582	29402	G	T	0,999288	2021-08-10	United States
ORF1ab_1306_S	ORF1ab	1306	SRR15571586	4181	G	T	0,999177	2021-08-10	United States
ORF1ab_2046_L	ORF1ab	2046	SRR15571586	6402	C	T	0,850508	2021-08-10	United States
ORF1ab_2287_S	ORF1ab	2287	SRR15571586	7124	C	T	0,999741	2021-08-10	United States
ORF1ab_2355_S	ORF1ab	2355	SRR15571586	7328	G	T	0,10388	2021-08-10	United States
ORF1ab_2930_L	ORF1ab	2930	SRR15571586	9053	G	T	0,996018	2021-08-10	United States
ORF1ab_3255_I	ORF1ab	3255	SRR15571586	10029	C	T	0,343771	2021-08-10	United States
ORF1ab_3646_A	ORF1ab	3646	SRR15571586	11201	A	G	0,837807	2021-08-10	United States
ORF1ab_314_L	ORF1ab	314	SRR15571586	14408	C	T	0,27128	2021-08-10	United States
ORF1ab_662_S	ORF1ab	662	SRR15571586	15451	G	A	0,743499	2021-08-10	United States
ORF1ab_1000_L	ORF1ab	1000	SRR15571586	16466	C	T	0,999758	2021-08-10	United States
ORF1ab_1257_V	ORF1ab	1257	SRR15571586	17236	A	G	0,998578	2021-08-10	United States
ORF1ab_1918_V	ORF1ab	1918	SRR15571586	19220	C	T	0,998808	2021-08-10	United States
S_19_R	S	19	SRR15571586	21618	C	G	0,780881	2021-08-10	United States
S_142_D	S	142	SRR15571586	21987	G	A	1	2021-08-10	United States
S_156_NA	S	156	SRR15571586	22028	G	-AGTTCA	0,995567	2021-08-10	United States
S_452_R	S	452	SRR15571586	22917	T	G	0,999364	2021-08-10	United States
S_478_K	S	478	SRR15571586	22995	C	A	0,578388	2021-08-10	United States
S_614_G	S	614	SRR15571586	23403	A	G	0,99973	2021-08-10	United States
S_681_R	S	681	SRR15571586	23604	C	G	0,999552	2021-08-10	United States
S_950_N	S	950	SRR15571586	24410	G	A	0,999937	2021-08-10	United States
ORF3a_26_L	ORF3a	26	SRR15571586	25469	C	T	0,999821	2021-08-10	United States
M_82_T	M	82	SRR15571586	26767	T	C	0,9936	2021-08-10	United States
ORF6_39_T	ORF6	39	SRR15571586	27317	A	C	0,113978	2021-08-10	United States
ORF7a_82_A	ORF7a	82	SRR15571586	27638	T	C	0,999818	2021-08-10	United States
ORF7a_120_I	ORF7a	120	SRR15571586	27752	C	T	0,999675	2021-08-10	United States
ORF7b_40_I	ORF7b	40	SRR15571586	27874	C	T	0,659022	2021-08-10	United States
ORF8_25_Y	ORF8	25	SRR15571586	27967	G	A	0,995554	2021-08-10	United States
ORF8_118_NA	ORF8	118	SRR15571586	28247	A	-GATTTC	0,996624	2021-08-10	United States
N_63_G	N	63	SRR15571586	28461	A	G	0,999922	2021-08-10	United States
N_203_M	N	203	SRR15571586	28881	G	T	0,999671	2021-08-10	United States
N_215_C	N	215	SRR15571586	28916	G	T	0,998973	2021-08-10	United States
N_377_Y	N	377	SRR15571586	29402	G	T	0,99989	2021-08-10	United States
ORF1ab_182_H	ORF1ab	182	SRR15571587	809	T	C	0,996747	2021-08-10	United States
ORF1ab_282_M	ORF1ab	282	SRR15571587	1110	A	T	0,986483	2021-08-10	United States
ORF1ab_322_R	ORF1ab	322	SRR15571587	1230	A	G	0,994941	2021-08-10	United States
ORF1ab_1220_H	ORF1ab	1220	SRR15571587	3924	C	A	0,997069	2021-08-10	United States
ORF1ab_1640_L	ORF1ab	1640	SRR15571587	5184	C	T	0,954128	2021-08-10	United States
ORF1ab_2355_S	ORF1ab	2355	SRR15571587	7328	G	T	0,111311	2021-08-10	United States
ORF1ab_3209_V	ORF1ab	3209	SRR15571587	9891	C	T	0,996395	2021-08-10	United States
ORF1ab_3718_A	ORF1ab	3718	SRR15571587	11418	T	C	0,998949	2021-08-10	United States
ORF1ab_3750_I	ORF1ab	3750	SRR15571587	11514	C	T	0,943837	2021-08-10	United States
ORF1ab_314_L	ORF1ab	314	SRR15571587	14408	C	T	0,0659717	2021-08-10	United States
ORF1ab_662_S	ORF1ab	662	SRR15571587	15451	G	A	0,335709	2021-08-10	United States
ORF1ab_1000_L	ORF1ab	1000	SRR15571587	16466	C	T	1	2021-08-10	United States
S_19_R	S	19	SRR15571587	21618	C	G	0,826241	2021-08-10	United States
S_142_D	S	142	SRR15571587	21987	G	A	1	2021-08-10	United States
S_156_NA	S	156	SRR15571587	22028	G	-AGTTCA	0,978417	2021-08-10	United States
S_222_V	S	222	SRR15571587	22227	C	T	0,996396	2021-08-10	United States
S_452_R	S	452	SRR15571587	22917	T	G	0,99865	2021-08-10	United States
S_478_K	S	478	SRR15571587	22995	C	A	0,923504	2021-08-10	United States
S_614_G	S	614	SRR15571587	23403	A	G	1	2021-08-10	United States
S_681_R	S	681	SRR15571587	23604	C	G	0,999721	2021-08-10	United States
S_950_N	S	950	SRR15571587	24410	G	A	0,999288	2021-08-10	United States
ORF3a_26_L	ORF3a	26	SRR15571587	25469	C	T	1	2021-08-10	United States
ORF3a_224_C	ORF3a	224	SRR15571587	26062	G	T	0,996922	2021-08-10	United States
M_82_T	M	82	SRR15571587	26767	T	C	0,991261	2021-08-10	United States
M_197_N	M	197	SRR15571587	27112	G	A	0,964912	2021-08-10	United States
ORF7a_82_A	ORF7a	82	SRR15571587	27638	T	C	1	2021-08-10	United States
ORF7a_120_I	ORF7a	120	SRR15571587	27752	C	T	0,998342	2021-08-10	United States
ORF8_118_NA	ORF8	118	SRR15571587	28247	A	-GATTTC	0,99623	2021-08-10	United States
N_63_G	N	63	SRR15571587	28461	A	G	1	2021-08-10	United States
N_203_M	N	203	SRR15571587	28881	G	T	0,999076	2021-08-10	United States
N_377_Y	N	377	SRR15571587	29402	G	T	0,999482	2021-08-10	United States
ORF1ab_1640_L	ORF1ab	1640	SRR15571589	5184	C	T	0,939476	2021-08-10	United States
ORF1ab_2355_S	ORF1ab	2355	SRR15571589	7328	G	T	0,153971	2021-08-10	United States
ORF1ab_3209_V	ORF1ab	3209	SRR15571589	9891	C	T	0,996524	2021-08-10	United States
ORF1ab_3718_A	ORF1ab	3718	SRR15571589	11418	T	C	0,997388	2021-08-10	United States
ORF1ab_3750_I	ORF1ab	3750	SRR15571589	11514	C	T	0,975127	2021-08-10	United States
ORF1ab_314_L	ORF1ab	314	SRR15571589	14408	C	T	0,101601	2021-08-10	United States
ORF1ab_662_S	ORF1ab	662	SRR15571589	15451	G	A	0,506933	2021-08-10	United States
ORF1ab_1000_L	ORF1ab	1000	SRR15571589	16466	C	T	0,999188	2021-08-10	United States
S_19_R	S	19	SRR15571589	21618	C	G	0,918304	2021-08-10	United States
S_142_D	S	142	SRR15571589	21987	G	A	1	2021-08-10	United States
S_156_NA	S	156	SRR15571589	22028	G	-AGTTCA	0,994751	2021-08-10	United States
S_222_V	S	222	SRR15571589	22227	C	T	0,996923	2021-08-10	United States
S_452_R	S	452	SRR15571589	22917	T	G	0,998773	2021-08-10	United States
S_478_K	S	478	SRR15571589	22995	C	A	0,860244	2021-08-10	United States
S_614_G	S	614	SRR15571589	23403	A	G	1	2021-08-10	United States
S_681_R	S	681	SRR15571589	23604	C	G	0,999421	2021-08-10	United States
S_950_N	S	950	SRR15571589	24410	G	A	0,999786	2021-08-10	United States
ORF3a_26_L	ORF3a	26	SRR15571589	25469	C	T	1	2021-08-10	United States
ORF3a_224_C	ORF3a	224	SRR15571589	26062	G	T	0,996126	2021-08-10	United States
M_82_T	M	82	SRR15571589	26767	T	C	0,995138	2021-08-10	United States
M_197_N	M	197	SRR15571589	27112	G	A	0,986747	2021-08-10	United States
ORF7a_82_A	ORF7a	82	SRR15571589	27638	T	C	0,999305	2021-08-10	United States
ORF7a_120_I	ORF7a	120	SRR15571589	27752	C	T	1	2021-08-10	United States
ORF8_118_NA	ORF8	118	SRR15571589	28247	A	-GATTTC	0,996821	2021-08-10	United States
N_63_G	N	63	SRR15571589	28461	A	G	1	2021-08-10	United States
N_203_M	N	203	SRR15571589	28881	G	T	1	2021-08-10	United States
N_377_Y	N	377	SRR15571589	29402	G	T	1	2021-08-10	United States
ORF1ab_184_C	ORF1ab	184	SRR15571591	815	C	T	0,992086	2021-08-10	United States
ORF1ab_1306_S	ORF1ab	1306	SRR15571591	4181	G	T	0,995875	2021-08-10	United States
ORF1ab_2046_L	ORF1ab	2046	SRR15571591	6402	C	T	0,5625	2021-08-10	United States
ORF1ab_2287_S	ORF1ab	2287	SRR15571591	7124	C	T	0,997126	2021-08-10	United States
ORF1ab_2355_S	ORF1ab	2355	SRR15571591	7328	G	T	0,119718	2021-08-10	United States
ORF1ab_2554_V	ORF1ab	2554	SRR15571591	7926	C	T	0,990971	2021-08-10	United States
ORF1ab_2930_L	ORF1ab	2930	SRR15571591	9053	G	T	0,997455	2021-08-10	United States
ORF1ab_3255_I	ORF1ab	3255	SRR15571591	10029	C	T	0,786553	2021-08-10	United States
ORF1ab_3646_A	ORF1ab	3646	SRR15571591	11201	A	G	0,834772	2021-08-10	United States
ORF1ab_183_V	ORF1ab	183	SRR15571591	14014	T	G	0,990469	2021-08-10	United States
ORF1ab_314_L	ORF1ab	314	SRR15571591	14408	C	T	0,0940402	2021-08-10	United States
ORF1ab_662_S	ORF1ab	662	SRR15571591	15451	G	A	0,45835	2021-08-10	United States
ORF1ab_1000_L	ORF1ab	1000	SRR15571591	16466	C	T	1	2021-08-10	United States
ORF1ab_1918_V	ORF1ab	1918	SRR15571591	19220	C	T	0,998157	2021-08-10	United States
S_19_I	S	19	SRR15571591	21618	C	T	0,436123	2021-08-10	United States
S_142_D	S	142	SRR15571591	21987	G	A	1	2021-08-10	United States
S_156_NA	S	156	SRR15571591	22028	G	-AGTTCA	0,990566	2021-08-10	United States
S_452_R	S	452	SRR15571591	22917	T	G	1	2021-08-10	United States
S_478_K	S	478	SRR15571591	22995	C	A	0,898673	2021-08-10	United States
S_614_G	S	614	SRR15571591	23403	A	G	1	2021-08-10	United States
S_681_R	S	681	SRR15571591	23604	C	G	1	2021-08-10	United States
S_950_N	S	950	SRR15571591	24410	G	A	1	2021-08-10	United States
ORF3a_26_L	ORF3a	26	SRR15571591	25469	C	T	1	2021-08-10	United States
M_82_T	M	82	SRR15571591	26767	T	C	0,995781	2021-08-10	United States
ORF7a_82_A	ORF7a	82	SRR15571591	27638	T	C	0,998454	2021-08-10	United States
ORF7a_120_I	ORF7a	120	SRR15571591	27752	C	T	1	2021-08-10	United States
ORF7b_40_I	ORF7b	40	SRR15571591	27874	C	T	0,545349	2021-08-10	United States
ORF8_118_NA	ORF8	118	SRR15571591	28247	A	-GATTTC	0,997223	2021-08-10	United States
N_63_G	N	63	SRR15571591	28461	A	G	1	2021-08-10	United States
N_203_M	N	203	SRR15571591	28881	G	T	1	2021-08-10	United States
N_215_C	N	215	SRR15571591	28916	G	T	0,994545	2021-08-10	United States
N_377_Y	N	377	SRR15571591	29402	G	T	0,999363	2021-08-10	United States
ORF1ab_1306_S	ORF1ab	1306	SRR15571597	4181	G	T	0,99925	2021-08-10	United States
ORF1ab_2046_L	ORF1ab	2046	SRR15571597	6402	C	T	0,763834	2021-08-10	United States
ORF1ab_2287_S	ORF1ab	2287	SRR15571597	7124	C	T	0,999462	2021-08-10	United States
ORF1ab_2355_S	ORF1ab	2355	SRR15571597	7328	G	T	0,124672	2021-08-10	United States
ORF1ab_2930_L	ORF1ab	2930	SRR15571597	9053	G	T	0,9985	2021-08-10	United States
ORF1ab_3255_I	ORF1ab	3255	SRR15571597	10029	C	T	0,727046	2021-08-10	United States
ORF1ab_3646_A	ORF1ab	3646	SRR15571597	11201	A	G	0,858812	2021-08-10	United States
ORF1ab_3731_V	ORF1ab	3731	SRR15571597	11456	A	G	0,997582	2021-08-10	United States
ORF1ab_4394_V	ORF1ab	4394	SRR15571597	13446	C	T	0,997217	2021-08-10	United States
ORF1ab_314_L	ORF1ab	314	SRR15571597	14408	C	T	0,135572	2021-08-10	United States
ORF1ab_662_S	ORF1ab	662	SRR15571597	15451	G	A	0,531539	2021-08-10	United States
ORF1ab_1000_L	ORF1ab	1000	SRR15571597	16466	C	T	0,999593	2021-08-10	United States
ORF1ab_1918_V	ORF1ab	1918	SRR15571597	19220	C	T	0,999436	2021-08-10	United States
S_19_R	S	19	SRR15571597	21618	C	G	0,475963	2021-08-10	United States
S_142_D	S	142	SRR15571597	21987	G	A	1	2021-08-10	United States
S_156_NA	S	156	SRR15571597	22028	G	-AGTTCA	0,99646	2021-08-10	United States
S_452_R	S	452	SRR15571597	22917	T	G	0,999603	2021-08-10	United States
S_478_K	S	478	SRR15571597	22995	C	A	0,809209	2021-08-10	United States
S_614_G	S	614	SRR15571597	23403	A	G	0,999818	2021-08-10	United States
S_681_R	S	681	SRR15571597	23604	C	G	0,99956	2021-08-10	United States
S_950_N	S	950	SRR15571597	24410	G	A	0,99985	2021-08-10	United States
ORF3a_26_L	ORF3a	26	SRR15571597	25469	C	T	0,999719	2021-08-10	United States
M_82_T	M	82	SRR15571597	26767	T	C	0,99427	2021-08-10	United States
ORF7a_81_L	ORF7a	81	SRR15571597	27635	C	T	0,477451	2021-08-10	United States
ORF7a_82_A	ORF7a	82	SRR15571597	27638	T	C	0,999347	2021-08-10	United States
ORF7a_120_I	ORF7a	120	SRR15571597	27752	C	T	1	2021-08-10	United States
ORF8_118_NA	ORF8	118	SRR15571597	28247	A	-GATTTC	0,88	2021-08-10	United States
N_63_G	N	63	SRR15571597	28461	A	G	0,99965	2021-08-10	United States
N_203_M	N	203	SRR15571597	28881	G	T	0,99965	2021-08-10	United States
N_215_C	N	215	SRR15571597	28916	G	T	0,999136	2021-08-10	United States
N_377_Y	N	377	SRR15571597	29402	G	T	0,999398	2021-08-10	United States
ORF1ab_1306_S	ORF1ab	1306	SRR15571599	4181	G	T	0,998838	2021-08-10	United States
ORF1ab_2046_L	ORF1ab	2046	SRR15571599	6402	C	T	0,813721	2021-08-10	United States
ORF1ab_2287_S	ORF1ab	2287	SRR15571599	7124	C	T	0,9983	2021-08-10	United States
ORF1ab_2355_S	ORF1ab	2355	SRR15571599	7328	G	T	0,110443	2021-08-10	United States
ORF1ab_2930_L	ORF1ab	2930	SRR15571599	9053	G	T	0,996575	2021-08-10	United States
ORF1ab_3255_I	ORF1ab	3255	SRR15571599	10029	C	T	0,672538	2021-08-10	United States
ORF1ab_3646_A	ORF1ab	3646	SRR15571599	11201	A	G	0,882458	2021-08-10	United States
ORF1ab_314_L	ORF1ab	314	SRR15571599	14408	C	T	0,157534	2021-08-10	United States
ORF1ab_662_S	ORF1ab	662	SRR15571599	15451	G	A	0,52873	2021-08-10	United States
ORF1ab_1000_L	ORF1ab	1000	SRR15571599	16466	C	T	0,999306	2021-08-10	United States
ORF1ab_1257_V	ORF1ab	1257	SRR15571599	17236	A	G	0,99666	2021-08-10	United States
ORF1ab_1918_V	ORF1ab	1918	SRR15571599	19220	C	T	0,998547	2021-08-10	United States
S_19_R	S	19	SRR15571599	21618	C	G	0,451558	2021-08-10	United States
S_142_D	S	142	SRR15571599	21987	G	A	1	2021-08-10	United States
S_156_NA	S	156	SRR15571599	22028	G	-AGTTCA	0,990604	2021-08-10	United States
S_452_R	S	452	SRR15571599	22917	T	G	0,999597	2021-08-10	United States
S_478_K	S	478	SRR15571599	22995	C	A	0,786303	2021-08-10	United States
S_614_G	S	614	SRR15571599	23403	A	G	0,999779	2021-08-10	United States
S_681_R	S	681	SRR15571599	23604	C	G	0,999889	2021-08-10	United States
S_950_N	S	950	SRR15571599	24410	G	A	0,999897	2021-08-10	United States
ORF3a_26_L	ORF3a	26	SRR15571599	25469	C	T	0,999714	2021-08-10	United States
M_82_T	M	82	SRR15571599	26767	T	C	0,995354	2021-08-10	United States
ORF7a_82_A	ORF7a	82	SRR15571599	27638	T	C	0,999778	2021-08-10	United States
ORF7a_120_I	ORF7a	120	SRR15571599	27752	C	T	1	2021-08-10	United States
ORF7b_40_I	ORF7b	40	SRR15571599	27874	C	T	0,668801	2021-08-10	United States
ORF8_118_NA	ORF8	118	SRR15571599	28247	A	-GATTTC	0,996427	2021-08-10	United States
N_63_G	N	63	SRR15571599	28461	A	G	1	2021-08-10	United States
N_151_L	N	151	SRR15571599	28725	C	T	0,667725	2021-08-10	United States
N_203_M	N	203	SRR15571599	28881	G	T	0,998682	2021-08-10	United States
N_215_C	N	215	SRR15571599	28916	G	T	0,996364	2021-08-10	United States
N_377_Y	N	377	SRR15571599	29402	G	T	0,999592	2021-08-10	United States
ORF1ab_1306_S	ORF1ab	1306	SRR15571600	4181	G	T	0,999	2021-08-11	United States
ORF1ab_2046_L	ORF1ab	2046	SRR15571600	6402	C	T	0,472991	2021-08-11	United States
ORF1ab_2287_S	ORF1ab	2287	SRR15571600	7124	C	T	0,999148	2021-08-11	United States
ORF1ab_2355_S	ORF1ab	2355	SRR15571600	7328	G	T	0,142518	2021-08-11	United States
ORF1ab_2930_L	ORF1ab	2930	SRR15571600	9053	G	T	0,997223	2021-08-11	United States
ORF1ab_3255_I	ORF1ab	3255	SRR15571600	10029	C	T	0,793668	2021-08-11	United States
ORF1ab_3646_A	ORF1ab	3646	SRR15571600	11201	A	G	0,830454	2021-08-11	United States
ORF1ab_314_L	ORF1ab	314	SRR15571600	14408	C	T	0,0671371	2021-08-11	United States
ORF1ab_662_S	ORF1ab	662	SRR15571600	15451	G	A	0,362659	2021-08-11	United States
ORF1ab_1000_L	ORF1ab	1000	SRR15571600	16466	C	T	0,999901	2021-08-11	United States
ORF1ab_1257_V	ORF1ab	1257	SRR15571600	17236	A	G	0,99603	2021-08-11	United States
ORF1ab_1918_V	ORF1ab	1918	SRR15571600	19220	C	T	0,998482	2021-08-11	United States
ORF1ab_2090_Y	ORF1ab	2090	SRR15571600	19735	G	T	0,862894	2021-08-11	United States
S_19_R	S	19	SRR15571600	21618	C	G	0,390378	2021-08-11	United States
S_142_D	S	142	SRR15571600	21987	G	A	1	2021-08-11	United States
S_156_NA	S	156	SRR15571600	22028	G	-AGTTCA	0,991753	2021-08-11	United States
S_452_R	S	452	SRR15571600	22917	T	G	0,999783	2021-08-11	United States
S_478_K	S	478	SRR15571600	22995	C	A	0,897133	2021-08-11	United States
S_614_G	S	614	SRR15571600	23403	A	G	0,999423	2021-08-11	United States
S_681_R	S	681	SRR15571600	23604	C	G	0,997891	2021-08-11	United States
S_950_N	S	950	SRR15571600	24410	G	A	0,999779	2021-08-11	United States
ORF3a_26_L	ORF3a	26	SRR15571600	25469	C	T	0,999941	2021-08-11	United States
M_82_T	M	82	SRR15571600	26767	T	C	0,996566	2021-08-11	United States
ORF7a_82_A	ORF7a	82	SRR15571600	27638	T	C	0,99883	2021-08-11	United States
ORF7a_120_I	ORF7a	120	SRR15571600	27752	C	T	1	2021-08-11	United States
ORF7b_40_I	ORF7b	40	SRR15571600	27874	C	T	0,488885	2021-08-11	United States
ORF8_118_NA	ORF8	118	SRR15571600	28247	A	-GATTTC	0,99696	2021-08-11	United States
N_63_G	N	63	SRR15571600	28461	A	G	1	2021-08-11	United States
N_203_M	N	203	SRR15571600	28881	G	T	0,999834	2021-08-11	United States
N_215_C	N	215	SRR15571600	28916	G	T	0,998679	2021-08-11	United States
N_377_Y	N	377	SRR15571600	29402	G	T	0,999743	2021-08-11	United States
ORF1ab_1306_S	ORF1ab	1306	SRR15571601	4181	G	T	0,998115	2021-08-10	United States
ORF1ab_1872_N	ORF1ab	1872	SRR15571601	5880	G	A	0,997357	2021-08-10	United States
ORF1ab_2046_L	ORF1ab	2046	SRR15571601	6402	C	T	0,453947	2021-08-10	United States
ORF1ab_2287_S	ORF1ab	2287	SRR15571601	7124	C	T	0,999149	2021-08-10	United States
ORF1ab_2355_S	ORF1ab	2355	SRR15571601	7328	G	T	0,0783505	2021-08-10	United States
ORF1ab_2930_L	ORF1ab	2930	SRR15571601	9053	G	T	0,99635	2021-08-10	United States
ORF1ab_3255_I	ORF1ab	3255	SRR15571601	10029	C	T	0,773073	2021-08-10	United States
ORF1ab_3646_A	ORF1ab	3646	SRR15571601	11201	A	G	0,844459	2021-08-10	United States
ORF1ab_3731_V	ORF1ab	3731	SRR15571601	11456	A	G	0,996454	2021-08-10	United States
ORF1ab_4182_F	ORF1ab	4182	SRR15571601	12809	C	T	0,997654	2021-08-10	United States
ORF1ab_314_L	ORF1ab	314	SRR15571601	14408	C	T	0,0567227	2021-08-10	United States
ORF1ab_662_S	ORF1ab	662	SRR15571601	15451	G	A	0,522388	2021-08-10	United States
ORF1ab_1000_L	ORF1ab	1000	SRR15571601	16466	C	T	0,999725	2021-08-10	United States
ORF1ab_1918_V	ORF1ab	1918	SRR15571601	19220	C	T	0,998849	2021-08-10	United States
ORF1ab_2131_V	ORF1ab	2131	SRR15571601	19859	C	T	0,528625	2021-08-10	United States
S_19_R	S	19	SRR15571601	21618	C	G	0,426568	2021-08-10	United States
S_142_D	S	142	SRR15571601	21987	G	A	1	2021-08-10	United States
S_156_NA	S	156	SRR15571601	22028	G	-AGTTCA	0,990566	2021-08-10	United States
S_452_R	S	452	SRR15571601	22917	T	G	0,999347	2021-08-10	United States
S_478_K	S	478	SRR15571601	22995	C	A	0,937881	2021-08-10	United States
S_614_G	S	614	SRR15571601	23403	A	G	1	2021-08-10	United States
S_681_R	S	681	SRR15571601	23604	C	G	0,998912	2021-08-10	United States
S_950_N	S	950	SRR15571601	24410	G	A	0,99956	2021-08-10	United States
ORF3a_26_L	ORF3a	26	SRR15571601	25469	C	T	1	2021-08-10	United States
M_82_T	M	82	SRR15571601	26767	T	C	0,997859	2021-08-10	United States
ORF7a_82_A	ORF7a	82	SRR15571601	27638	T	C	1	2021-08-10	United States
ORF7a_120_I	ORF7a	120	SRR15571601	27752	C	T	1	2021-08-10	United States
ORF7b_40_I	ORF7b	40	SRR15571601	27874	C	T	0,545086	2021-08-10	United States
ORF8_118_NA	ORF8	118	SRR15571601	28247	A	-GATTTC	0,994795	2021-08-10	United States
N_63_G	N	63	SRR15571601	28461	A	G	1	2021-08-10	United States
N_203_M	N	203	SRR15571601	28881	G	T	0,999099	2021-08-10	United States
N_215_C	N	215	SRR15571601	28916	G	T	0,997331	2021-08-10	United States
N_377_Y	N	377	SRR15571601	29402	G	T	0,999187	2021-08-10	United States
ORF1ab_265_I	ORF1ab	265	SRR15571603	1059	C	T	0,998688	2021-08-10	United States
ORF1ab_1047_K	ORF1ab	1047	SRR15571603	3404	G	A	0,932607	2021-08-10	United States
ORF1ab_1306_S	ORF1ab	1306	SRR15571603	4181	G	T	0,999475	2021-08-10	United States
ORF1ab_2046_L	ORF1ab	2046	SRR15571603	6402	C	T	0,390388	2021-08-10	United States
ORF1ab_2287_S	ORF1ab	2287	SRR15571603	7124	C	T	0,999453	2021-08-10	United States
ORF1ab_2355_S	ORF1ab	2355	SRR15571603	7328	G	T	0,142534	2021-08-10	United States
ORF1ab_2930_L	ORF1ab	2930	SRR15571603	9053	G	T	0,999381	2021-08-10	United States
ORF1ab_3255_I	ORF1ab	3255	SRR15571603	10029	C	T	0,920887	2021-08-10	United States
ORF1ab_3646_A	ORF1ab	3646	SRR15571603	11201	A	G	0,640908	2021-08-10	United States
ORF1ab_314_L	ORF1ab	314	SRR15571603	14408	C	T	0,0675372	2021-08-10	United States
ORF1ab_662_S	ORF1ab	662	SRR15571603	15451	G	A	0,317415	2021-08-10	United States
ORF1ab_1000_L	ORF1ab	1000	SRR15571603	16466	C	T	0,99965	2021-08-10	United States
ORF1ab_1918_V	ORF1ab	1918	SRR15571603	19220	C	T	0,999606	2021-08-10	United States
S_19_R	S	19	SRR15571603	21618	C	G	0,216237	2021-08-10	United States
S_95_I	S	95	SRR15571603	21846	C	T	0,998648	2021-08-10	United States
S_142_D	S	142	SRR15571603	21987	G	A	1	2021-08-10	United States
S_156_NA	S	156	SRR15571603	22028	G	-AGTTCA	0,992069	2021-08-10	United States
S_452_R	S	452	SRR15571603	22917	T	G	0,999279	2021-08-10	United States
S_478_K	S	478	SRR15571603	22995	C	A	0,933652	2021-08-10	United States
S_614_G	S	614	SRR15571603	23403	A	G	0,999575	2021-08-10	United States
S_681_R	S	681	SRR15571603	23604	C	G	0,99972	2021-08-10	United States
S_950_N	S	950	SRR15571603	24410	G	A	0,999825	2021-08-10	United States
ORF3a_26_L	ORF3a	26	SRR15571603	25469	C	T	0,999825	2021-08-10	United States
M_82_T	M	82	SRR15571603	26767	T	C	0,995596	2021-08-10	United States
ORF6_46_V	ORF6	46	SRR15571603	27338	A	T	0,997722	2021-08-10	United States
ORF7a_82_A	ORF7a	82	SRR15571603	27638	T	C	0,999497	2021-08-10	United States
ORF7a_120_I	ORF7a	120	SRR15571603	27752	C	T	0,999726	2021-08-10	United States
ORF7b_40_I	ORF7b	40	SRR15571603	27874	C	T	0,312029	2021-08-10	United States
ORF8_118_NA	ORF8	118	SRR15571603	28247	A	-GATTTC	0,997536	2021-08-10	United States
N_63_G	N	63	SRR15571603	28461	A	G	0,999591	2021-08-10	United States
N_203_M	N	203	SRR15571603	28881	G	T	0,999886	2021-08-10	United States
N_215_C	N	215	SRR15571603	28916	G	T	0,99831	2021-08-10	United States
N_377_Y	N	377	SRR15571603	29402	G	T	0,999638	2021-08-10	United States
ORF1ab_1306_S	ORF1ab	1306	SRR15571608	4181	G	T	0,999374	2021-08-10	United States
ORF1ab_2046_L	ORF1ab	2046	SRR15571608	6402	C	T	0,433852	2021-08-10	United States
ORF1ab_2287_S	ORF1ab	2287	SRR15571608	7124	C	T	0,999779	2021-08-10	United States
ORF1ab_2355_S	ORF1ab	2355	SRR15571608	7328	G	T	0,167225	2021-08-10	United States
ORF1ab_2930_L	ORF1ab	2930	SRR15571608	9053	G	T	0,998832	2021-08-10	United States
ORF1ab_3255_I	ORF1ab	3255	SRR15571608	10029	C	T	0,851053	2021-08-10	United States
ORF1ab_3646_A	ORF1ab	3646	SRR15571608	11201	A	G	0,73834	2021-08-10	United States
ORF1ab_314_L	ORF1ab	314	SRR15571608	14408	C	T	0,0528743	2021-08-10	United States
ORF1ab_662_S	ORF1ab	662	SRR15571608	15451	G	A	0,371658	2021-08-10	United States
ORF1ab_1000_L	ORF1ab	1000	SRR15571608	16466	C	T	0,999787	2021-08-10	United States
ORF1ab_1918_V	ORF1ab	1918	SRR15571608	19220	C	T	0,999457	2021-08-10	United States
S_19_R	S	19	SRR15571608	21618	C	G	0,325294	2021-08-10	United States
S_112_L	S	112	SRR15571608	21897	C	T	1	2021-08-10	United States
S_142_D	S	142	SRR15571608	21987	G	A	1	2021-08-10	United States
S_156_NA	S	156	SRR15571608	22028	G	-AGTTCA	0,994304	2021-08-10	United States
S_452_R	S	452	SRR15571608	22917	T	G	0,999369	2021-08-10	United States
S_478_K	S	478	SRR15571608	22995	C	A	0,910327	2021-08-10	United States
S_614_G	S	614	SRR15571608	23403	A	G	0,999883	2021-08-10	United States
S_681_R	S	681	SRR15571608	23604	C	G	0,999609	2021-08-10	United States
S_950_N	S	950	SRR15571608	24410	G	A	0,999817	2021-08-10	United States
ORF3a_26_L	ORF3a	26	SRR15571608	25469	C	T	0,999759	2021-08-10	United States
ORF3a_239_Q	ORF3a	239	SRR15571608	26107	G	C	0,623086	2021-08-10	United States
E_63_R	E	63	SRR15571608	26432	A	G	0,99783	2021-08-10	United States
M_82_T	M	82	SRR15571608	26767	T	C	0,996478	2021-08-10	United States
ORF7a_82_A	ORF7a	82	SRR15571608	27638	T	C	0,99906	2021-08-10	United States
ORF7a_120_I	ORF7a	120	SRR15571608	27752	C	T	0,999287	2021-08-10	United States
ORF7b_40_I	ORF7b	40	SRR15571608	27874	C	T	0,406516	2021-08-10	United States
ORF8_118_NA	ORF8	118	SRR15571608	28247	A	-GATTTC	0,996341	2021-08-10	United States
N_63_G	N	63	SRR15571608	28461	A	G	0,999444	2021-08-10	United States
N_203_M	N	203	SRR15571608	28881	G	T	0,999535	2021-08-10	United States
N_215_C	N	215	SRR15571608	28916	G	T	0,999442	2021-08-10	United States
N_377_Y	N	377	SRR15571608	29402	G	T	0,999676	2021-08-10	United States
ORF1ab_1206_T	ORF1ab	1206	SRR15571611	3882	T	C	0,713152	2021-08-10	United States
ORF1ab_1640_L	ORF1ab	1640	SRR15571611	5184	C	T	0,897638	2021-08-10	United States
ORF1ab_3209_V	ORF1ab	3209	SRR15571611	9891	C	T	1	2021-08-10	United States
ORF1ab_3718_A	ORF1ab	3718	SRR15571611	11418	T	C	0,99187	2021-08-10	United States
ORF1ab_3750_I	ORF1ab	3750	SRR15571611	11514	C	T	0,944591	2021-08-10	United States
ORF1ab_314_L	ORF1ab	314	SRR15571611	14408	C	T	0,0764249	2021-08-10	United States
ORF1ab_662_S	ORF1ab	662	SRR15571611	15451	G	A	0,369369	2021-08-10	United States
ORF1ab_1000_L	ORF1ab	1000	SRR15571611	16466	C	T	1	2021-08-10	United States
S_19_R	S	19	SRR15571611	21618	C	G	0,401559	2021-08-10	United States
S_452_R	S	452	SRR15571611	22917	T	G	1	2021-08-10	United States
S_478_K	S	478	SRR15571611	22995	C	A	0,933535	2021-08-10	United States
S_614_G	S	614	SRR15571611	23403	A	G	0,992	2021-08-10	United States
S_681_R	S	681	SRR15571611	23604	C	G	1	2021-08-10	United States
S_950_N	S	950	SRR15571611	24410	G	A	1	2021-08-10	United States
S_1264_L	S	1264	SRR15571611	25352	G	T	0,955403	2021-08-10	United States
ORF3a_26_L	ORF3a	26	SRR15571611	25469	C	T	1	2021-08-10	United States
M_82_T	M	82	SRR15571611	26767	T	C	1	2021-08-10	United States
ORF6_48_N	ORF6	48	SRR15571611	27345	A	T	0,975369	2021-08-10	United States
ORF7a_82_A	ORF7a	82	SRR15571611	27638	T	C	1	2021-08-10	United States
ORF7a_120_I	ORF7a	120	SRR15571611	27752	C	T	1	2021-08-10	United States
ORF8_118_NA	ORF8	118	SRR15571611	28247	A	-GATTTC	0,99359	2021-08-10	United States
N_63_G	N	63	SRR15571611	28461	A	G	1	2021-08-10	United States
N_203_M	N	203	SRR15571611	28881	G	T	1	2021-08-10	United States
N_377_Y	N	377	SRR15571611	29402	G	T	1	2021-08-10	United States
ORF1ab_309_L	ORF1ab	309	SRR15571614	1191	C	T	0,590568	2021-08-10	United States
ORF1ab_1624_G	ORF1ab	1624	SRR15571614	5136	A	G	0,999093	2021-08-10	United States
ORF1ab_1640_L	ORF1ab	1640	SRR15571614	5184	C	T	0,936121	2021-08-10	United States
ORF1ab_2242_F	ORF1ab	2242	SRR15571614	6990	C	T	0,0520866	2021-08-10	United States
ORF1ab_2355_S	ORF1ab	2355	SRR15571614	7328	G	T	0,139951	2021-08-10	United States
ORF1ab_3209_V	ORF1ab	3209	SRR15571614	9891	C	T	0,998968	2021-08-10	United States
ORF1ab_3718_A	ORF1ab	3718	SRR15571614	11418	T	C	0,99933	2021-08-10	United States
ORF1ab_314_L	ORF1ab	314	SRR15571614	14408	C	T	0,109001	2021-08-10	United States
ORF1ab_662_S	ORF1ab	662	SRR15571614	15451	G	A	0,490262	2021-08-10	United States
ORF1ab_1000_L	ORF1ab	1000	SRR15571614	16466	C	T	0,999709	2021-08-10	United States
ORF1ab_1570_L	ORF1ab	1570	SRR15571614	18176	C	T	0,999004	2021-08-10	United States
S_19_R	S	19	SRR15571614	21618	C	G	0,416677	2021-08-10	United States
S_142_D	S	142	SRR15571614	21987	G	A	0,999469	2021-08-10	United States
S_156_NA	S	156	SRR15571614	22028	G	-AGTTCA	0,9944	2021-08-10	United States
S_452_R	S	452	SRR15571614	22917	T	G	0,999059	2021-08-10	United States
S_478_K	S	478	SRR15571614	22995	C	A	0,844719	2021-08-10	United States
S_614_G	S	614	SRR15571614	23403	A	G	0,999484	2021-08-10	United States
S_681_R	S	681	SRR15571614	23604	C	G	0,999543	2021-08-10	United States
S_950_N	S	950	SRR15571614	24410	G	A	0,999783	2021-08-10	United States
S_1020_S	S	1020	SRR15571614	24620	G	T	0,998783	2021-08-10	United States
ORF3a_26_L	ORF3a	26	SRR15571614	25469	C	T	0,999817	2021-08-10	United States
ORF3a_89_I	ORF3a	89	SRR15571614	25658	C	T	0,998299	2021-08-10	United States
M_70_I	M	70	SRR15571614	26730	G	A	0,444773	2021-08-10	United States
M_82_T	M	82	SRR15571614	26767	T	C	0,996222	2021-08-10	United States
ORF7a_82_A	ORF7a	82	SRR15571614	27638	T	C	0,999481	2021-08-10	United States
ORF7a_116_F	ORF7a	116	SRR15571614	27739	C	T	0,999418	2021-08-10	United States
ORF7a_120_I	ORF7a	120	SRR15571614	27752	C	T	0,999704	2021-08-10	United States
ORF8_118_NA	ORF8	118	SRR15571614	28247	A	-GATTTC	0,997055	2021-08-10	United States
N_32_H	N	32	SRR15571614	28368	G	A	0,998953	2021-08-10	United States
N_63_G	N	63	SRR15571614	28461	A	G	0,999478	2021-08-10	United States
N_203_M	N	203	SRR15571614	28881	G	T	0,999432	2021-08-10	United States
N_234_I	N	234	SRR15571614	28975	G	T	0,998749	2021-08-10	United States
N_377_Y	N	377	SRR15571614	29402	G	T	0,999629	2021-08-10	United States
ORF1ab_1014_V	ORF1ab	1014	SRR15571616	3305	A	G	0,995291	2021-08-10	United States
ORF1ab_1306_S	ORF1ab	1306	SRR15571616	4181	G	T	0,999419	2021-08-10	United States
ORF1ab_2046_L	ORF1ab	2046	SRR15571616	6402	C	T	0,72903	2021-08-10	United States
ORF1ab_2287_S	ORF1ab	2287	SRR15571616	7124	C	T	0,999386	2021-08-10	United States
ORF1ab_2355_S	ORF1ab	2355	SRR15571616	7328	G	T	0,188685	2021-08-10	United States
ORF1ab_2930_L	ORF1ab	2930	SRR15571616	9053	G	T	0,998906	2021-08-10	United States
ORF1ab_3255_I	ORF1ab	3255	SRR15571616	10029	C	T	0,710883	2021-08-10	United States
ORF1ab_3646_A	ORF1ab	3646	SRR15571616	11201	A	G	0,845506	2021-08-10	United States
ORF1ab_3800_F	ORF1ab	3800	SRR15571616	11663	C	T	0,995612	2021-08-10	United States
ORF1ab_314_L	ORF1ab	314	SRR15571616	14408	C	T	0,124809	2021-08-10	United States
ORF1ab_662_S	ORF1ab	662	SRR15571616	15451	G	A	0,500172	2021-08-10	United States
ORF1ab_1000_L	ORF1ab	1000	SRR15571616	16466	C	T	0,999641	2021-08-10	United States
ORF1ab_1257_V	ORF1ab	1257	SRR15571616	17236	A	G	0,997079	2021-08-10	United States
ORF1ab_1681_F	ORF1ab	1681	SRR15571616	18508	C	T	0,87279	2021-08-10	United States
ORF1ab_1918_V	ORF1ab	1918	SRR15571616	19220	C	T	0,999	2021-08-10	United States
S_19_R	S	19	SRR15571616	21618	C	G	0,479665	2021-08-10	United States
S_142_D	S	142	SRR15571616	21987	G	A	1	2021-08-10	United States
S_156_NA	S	156	SRR15571616	22028	G	-AGTTCA	0,993928	2021-08-10	United States
S_452_R	S	452	SRR15571616	22917	T	G	0,999228	2021-08-10	United States
S_478_K	S	478	SRR15571616	22995	C	A	0,799172	2021-08-10	United States
S_614_G	S	614	SRR15571616	23403	A	G	0,999852	2021-08-10	United States
S_681_R	S	681	SRR15571616	23604	C	G	0,999297	2021-08-10	United States
S_950_N	S	950	SRR15571616	24410	G	A	0,999693	2021-08-10	United States
ORF3a_26_L	ORF3a	26	SRR15571616	25469	C	T	0,999724	2021-08-10	United States
M_82_T	M	82	SRR15571616	26767	T	C	0,996106	2021-08-10	United States
ORF7a_82_A	ORF7a	82	SRR15571616	27638	T	C	0,999818	2021-08-10	United States
ORF7a_120_I	ORF7a	120	SRR15571616	27752	C	T	0,999719	2021-08-10	United States
ORF7b_40_I	ORF7b	40	SRR15571616	27874	C	T	0,603293	2021-08-10	United States
ORF8_118_NA	ORF8	118	SRR15571616	28247	A	-GATTTC	0,994162	2021-08-10	United States
N_63_G	N	63	SRR15571616	28461	A	G	1	2021-08-10	United States
N_203_M	N	203	SRR15571616	28881	G	T	0,999624	2021-08-10	United States
N_215_C	N	215	SRR15571616	28916	G	T	0,998885	2021-08-10	United States
N_377_Y	N	377	SRR15571616	29402	G	T	0,999618	2021-08-10	United States
ORF1ab_1306_S	ORF1ab	1306	SRR15571617	4181	G	T	0,998962	2021-08-10	United States
ORF1ab_2046_L	ORF1ab	2046	SRR15571617	6402	C	T	0,840024	2021-08-10	United States
ORF1ab_2287_S	ORF1ab	2287	SRR15571617	7124	C	T	0,999831	2021-08-10	United States
ORF1ab_2355_S	ORF1ab	2355	SRR15571617	7328	G	T	0,135034	2021-08-10	United States
ORF1ab_2930_L	ORF1ab	2930	SRR15571617	9053	G	T	0,998856	2021-08-10	United States
ORF1ab_3255_I	ORF1ab	3255	SRR15571617	10029	C	T	0,617363	2021-08-10	United States
ORF1ab_3646_A	ORF1ab	3646	SRR15571617	11201	A	G	0,886449	2021-08-10	United States
ORF1ab_314_L	ORF1ab	314	SRR15571617	14408	C	T	0,178828	2021-08-10	United States
ORF1ab_662_S	ORF1ab	662	SRR15571617	15451	G	A	0,564979	2021-08-10	United States
ORF1ab_1000_L	ORF1ab	1000	SRR15571617	16466	C	T	0,999551	2021-08-10	United States
ORF1ab_1257_V	ORF1ab	1257	SRR15571617	17236	A	G	0,995772	2021-08-10	United States
ORF1ab_1918_V	ORF1ab	1918	SRR15571617	19220	C	T	0,999068	2021-08-10	United States
S_19_R	S	19	SRR15571617	21618	C	G	0,539516	2021-08-10	United States
S_142_D	S	142	SRR15571617	21987	G	A	1	2021-08-10	United States
S_156_NA	S	156	SRR15571617	22028	G	-AGTTCA	1	2021-08-10	United States
S_452_R	S	452	SRR15571617	22917	T	G	0,998897	2021-08-10	United States
S_478_K	S	478	SRR15571617	22995	C	A	0,742873	2021-08-10	United States
S_614_G	S	614	SRR15571617	23403	A	G	1	2021-08-10	United States
S_681_R	S	681	SRR15571617	23604	C	G	0,999716	2021-08-10	United States
S_950_N	S	950	SRR15571617	24410	G	A	0,999781	2021-08-10	United States
ORF3a_26_L	ORF3a	26	SRR15571617	25469	C	T	0,99953	2021-08-10	United States
M_82_T	M	82	SRR15571617	26767	T	C	0,994767	2021-08-10	United States
ORF7a_82_A	ORF7a	82	SRR15571617	27638	T	C	0,999467	2021-08-10	United States
ORF7a_120_I	ORF7a	120	SRR15571617	27752	C	T	0,999576	2021-08-10	United States
ORF7b_40_I	ORF7b	40	SRR15571617	27874	C	T	0,709081	2021-08-10	United States
ORF8_118_NA	ORF8	118	SRR15571617	28247	A	-GATTTC	0,996068	2021-08-10	United States
N_63_G	N	63	SRR15571617	28461	A	G	0,99977	2021-08-10	United States
N_203_M	N	203	SRR15571617	28881	G	T	0,99958	2021-08-10	United States
N_215_C	N	215	SRR15571617	28916	G	T	0,998613	2021-08-10	United States
N_377_Y	N	377	SRR15571617	29402	G	T	0,99933	2021-08-10	United States
ORF1ab_1306_S	ORF1ab	1306	SRR15571618	4181	G	T	0,998394	2021-08-10	United States
ORF1ab_1397_V	ORF1ab	1397	SRR15571618	4455	C	T	0,98851	2021-08-10	United States
ORF1ab_2046_L	ORF1ab	2046	SRR15571618	6402	C	T	0,722688	2021-08-10	United States
ORF1ab_2287_S	ORF1ab	2287	SRR15571618	7124	C	T	0,998995	2021-08-10	United States
ORF1ab_2355_S	ORF1ab	2355	SRR15571618	7328	G	T	0,157417	2021-08-10	United States
ORF1ab_2855_V	ORF1ab	2855	SRR15571618	8829	C	T	0,992938	2021-08-10	United States
ORF1ab_2930_L	ORF1ab	2930	SRR15571618	9053	G	T	0,99704	2021-08-10	United States
ORF1ab_3255_I	ORF1ab	3255	SRR15571618	10029	C	T	0,668061	2021-08-10	United States
ORF1ab_3603_NA	ORF1ab	3603	SRR15571618	11074	C	+T	0,081068	2021-08-10	United States
ORF1ab_3606_NA	ORF1ab	3606	SRR15571618	11082	T	-G	0,127121	2021-08-10	United States
ORF1ab_3606_F	ORF1ab	3606	SRR15571618	11083	G	T	0,990527	2021-08-10	United States
ORF1ab_3646_A	ORF1ab	3646	SRR15571618	11201	A	G	0,847564	2021-08-10	United States
ORF1ab_314_L	ORF1ab	314	SRR15571618	14408	C	T	0,123343	2021-08-10	United States
ORF1ab_662_S	ORF1ab	662	SRR15571618	15451	G	A	0,517923	2021-08-10	United States
ORF1ab_1000_L	ORF1ab	1000	SRR15571618	16466	C	T	0,999746	2021-08-10	United States
ORF1ab_1687_C	ORF1ab	1687	SRR15571618	18526	C	T	0,993241	2021-08-10	United States
ORF1ab_1847_S	ORF1ab	1847	SRR15571618	19006	G	T	0,992606	2021-08-10	United States
ORF1ab_1918_V	ORF1ab	1918	SRR15571618	19220	C	T	0,998803	2021-08-10	United States
S_19_R	S	19	SRR15571618	21618	C	G	0,463584	2021-08-10	United States
S_95_I	S	95	SRR15571618	21846	C	T	0,996686	2021-08-10	United States
S_142_D	S	142	SRR15571618	21987	G	A	1	2021-08-10	United States
S_156_NA	S	156	SRR15571618	22028	G	-AGTTCA	0,991905	2021-08-10	United States
S_452_R	S	452	SRR15571618	22917	T	G	0,999307	2021-08-10	United States
S_478_K	S	478	SRR15571618	22995	C	A	0,853106	2021-08-10	United States
S_614_G	S	614	SRR15571618	23403	A	G	0,99963	2021-08-10	United States
S_681_R	S	681	SRR15571618	23604	C	G	0,99946	2021-08-10	United States
S_950_N	S	950	SRR15571618	24410	G	A	0,999595	2021-08-10	United States
ORF3a_26_L	ORF3a	26	SRR15571618	25469	C	T	0,999605	2021-08-10	United States
M_82_T	M	82	SRR15571618	26767	T	C	0,995672	2021-08-10	United States
ORF7a_82_A	ORF7a	82	SRR15571618	27638	T	C	0,999624	2021-08-10	United States
ORF7a_120_I	ORF7a	120	SRR15571618	27752	C	T	0,999792	2021-08-10	United States
ORF7b_40_I	ORF7b	40	SRR15571618	27874	C	T	0,612901	2021-08-10	United States
ORF8_118_NA	ORF8	118	SRR15571618	28247	A	-GATTTC	0,996299	2021-08-10	United States
N_63_G	N	63	SRR15571618	28461	A	G	0,999526	2021-08-10	United States
N_203_M	N	203	SRR15571618	28881	G	T	0,99968	2021-08-10	United States
N_215_C	N	215	SRR15571618	28916	G	T	0,998922	2021-08-10	United States
N_377_Y	N	377	SRR15571618	29402	G	T	0,999331	2021-08-10	United States
ORF1ab_1306_S	ORF1ab	1306	SRR15571619	4181	G	T	0,998293	2021-08-10	United States
ORF1ab_1397_V	ORF1ab	1397	SRR15571619	4455	C	T	0,987342	2021-08-10	United States
ORF1ab_2046_L	ORF1ab	2046	SRR15571619	6402	C	T	0,652241	2021-08-10	United States
ORF1ab_2287_S	ORF1ab	2287	SRR15571619	7124	C	T	0,998526	2021-08-10	United States
ORF1ab_2355_S	ORF1ab	2355	SRR15571619	7328	G	T	0,108614	2021-08-10	United States
ORF1ab_2855_V	ORF1ab	2855	SRR15571619	8829	C	T	0,993394	2021-08-10	United States
ORF1ab_2930_L	ORF1ab	2930	SRR15571619	9053	G	T	0,994792	2021-08-10	United States
ORF1ab_3255_I	ORF1ab	3255	SRR15571619	10029	C	T	0,725815	2021-08-10	United States
ORF1ab_3603_NA	ORF1ab	3603	SRR15571619	11074	C	+T	0,0784314	2021-08-10	United States
ORF1ab_3606_NA	ORF1ab	3606	SRR15571619	11082	T	-G	0,123578	2021-08-10	United States
ORF1ab_3606_F	ORF1ab	3606	SRR15571619	11083	G	T	0,98686	2021-08-10	United States
ORF1ab_3646_A	ORF1ab	3646	SRR15571619	11201	A	G	0,859721	2021-08-10	United States
ORF1ab_314_L	ORF1ab	314	SRR15571619	14408	C	T	0,0796296	2021-08-10	United States
ORF1ab_662_S	ORF1ab	662	SRR15571619	15451	G	A	0,47892	2021-08-10	United States
ORF1ab_1000_L	ORF1ab	1000	SRR15571619	16466	C	T	0,99913	2021-08-10	United States
ORF1ab_1847_S	ORF1ab	1847	SRR15571619	19006	G	T	0,99227	2021-08-10	United States
ORF1ab_1918_V	ORF1ab	1918	SRR15571619	19220	C	T	0,998877	2021-08-10	United States
S_19_R	S	19	SRR15571619	21618	C	G	0,423695	2021-08-10	United States
S_95_I	S	95	SRR15571619	21846	C	T	0,99422	2021-08-10	United States
S_142_D	S	142	SRR15571619	21987	G	A	1	2021-08-10	United States
S_156_NA	S	156	SRR15571619	22028	G	-AGTTCA	1	2021-08-10	United States
S_452_R	S	452	SRR15571619	22917	T	G	0,998532	2021-08-10	United States
S_478_K	S	478	SRR15571619	22995	C	A	0,85125	2021-08-10	United States
S_614_G	S	614	SRR15571619	23403	A	G	1	2021-08-10	United States
S_681_R	S	681	SRR15571619	23604	C	G	1	2021-08-10	United States
S_950_N	S	950	SRR15571619	24410	G	A	1	2021-08-10	United States
ORF3a_26_L	ORF3a	26	SRR15571619	25469	C	T	0,999445	2021-08-10	United States
M_82_T	M	82	SRR15571619	26767	T	C	0,99507	2021-08-10	United States
ORF7a_82_A	ORF7a	82	SRR15571619	27638	T	C	0,998728	2021-08-10	United States
ORF7a_120_I	ORF7a	120	SRR15571619	27752	C	T	1	2021-08-10	United States
ORF7b_40_I	ORF7b	40	SRR15571619	27874	C	T	0,655698	2021-08-10	United States
ORF8_118_NA	ORF8	118	SRR15571619	28247	A	-GATTTC	0,993664	2021-08-10	United States
N_63_G	N	63	SRR15571619	28461	A	G	1	2021-08-10	United States
N_203_M	N	203	SRR15571619	28881	G	T	1	2021-08-10	United States
N_215_C	N	215	SRR15571619	28916	G	T	1	2021-08-10	United States
N_377_Y	N	377	SRR15571619	29402	G	T	0,999535	2021-08-10	United States
ORF1ab_207_C	ORF1ab	207	SRR15571624	884	C	T	0,994251	2021-08-10	United States
ORF1ab_599_V	ORF1ab	599	SRR15571624	2061	C	T	0,998082	2021-08-10	United States
ORF1ab_1306_S	ORF1ab	1306	SRR15571624	4181	G	T	0,999398	2021-08-10	United States
ORF1ab_2046_L	ORF1ab	2046	SRR15571624	6402	C	T	0,456671	2021-08-10	United States
ORF1ab_2287_S	ORF1ab	2287	SRR15571624	7124	C	T	0,999357	2021-08-10	United States
ORF1ab_2355_S	ORF1ab	2355	SRR15571624	7328	G	T	0,179015	2021-08-10	United States
ORF1ab_2872_M	ORF1ab	2872	SRR15571624	8880	C	T	0,995879	2021-08-10	United States
ORF1ab_2930_L	ORF1ab	2930	SRR15571624	9053	G	T	0,997955	2021-08-10	United States
ORF1ab_3255_I	ORF1ab	3255	SRR15571624	10029	C	T	0,823933	2021-08-10	United States
ORF1ab_3646_A	ORF1ab	3646	SRR15571624	11201	A	G	0,656477	2021-08-10	United States
ORF1ab_146_N	ORF1ab	146	SRR15571624	13903	G	A	0,995788	2021-08-10	United States
ORF1ab_314_L	ORF1ab	314	SRR15571624	14408	C	T	0,0505705	2021-08-10	United States
ORF1ab_662_S	ORF1ab	662	SRR15571624	15451	G	A	0,309805	2021-08-10	United States
ORF1ab_1000_L	ORF1ab	1000	SRR15571624	16466	C	T	0,999504	2021-08-10	United States
ORF1ab_1427_S	ORF1ab	1427	SRR15571624	17746	C	T	0,94871	2021-08-10	United States
ORF1ab_1918_V	ORF1ab	1918	SRR15571624	19220	C	T	0,9993	2021-08-10	United States
ORF1ab_2116_S	ORF1ab	2116	SRR15571624	19813	C	T	0,995902	2021-08-10	United States
S_19_R	S	19	SRR15571624	21618	C	G	0,393914	2021-08-10	United States
S_95_I	S	95	SRR15571624	21846	C	T	1	2021-08-10	United States
S_142_D	S	142	SRR15571624	21987	G	A	1	2021-08-10	United States
S_156_NA	S	156	SRR15571624	22028	G	-AGTTCA	0,982993	2021-08-10	United States
S_452_R	S	452	SRR15571624	22917	T	G	0,99964	2021-08-10	United States
S_478_K	S	478	SRR15571624	22995	C	A	0,928987	2021-08-10	United States
S_614_G	S	614	SRR15571624	23403	A	G	0,999709	2021-08-10	United States
S_681_R	S	681	SRR15571624	23604	C	G	0,999475	2021-08-10	United States
S_950_N	S	950	SRR15571624	24410	G	A	0,999436	2021-08-10	United States
S_1104_L	S	1104	SRR15571624	24872	G	T	0,996815	2021-08-10	United States
ORF3a_26_L	ORF3a	26	SRR15571624	25469	C	T	0,999444	2021-08-10	United States
M_82_T	M	82	SRR15571624	26767	T	C	0,995776	2021-08-10	United States
ORF7a_82_A	ORF7a	82	SRR15571624	27638	T	C	0,999687	2021-08-10	United States
ORF7a_120_I	ORF7a	120	SRR15571624	27752	C	T	1	2021-08-10	United States
ORF7b_40_I	ORF7b	40	SRR15571624	27874	C	T	0,368833	2021-08-10	United States
ORF8_32_L	ORF8	32	SRR15571624	27987	G	T	0,996379	2021-08-10	United States
ORF8_55_E	ORF8	55	SRR15571624	28057	C	A	0,996629	2021-08-10	United States
ORF8_118_NA	ORF8	118	SRR15571624	28247	A	-GATTTC	0,996529	2021-08-10	United States
N_63_G	N	63	SRR15571624	28461	A	G	1	2021-08-10	United States
N_203_M	N	203	SRR15571624	28881	G	T	0,999458	2021-08-10	United States
N_215_C	N	215	SRR15571624	28916	G	T	0,999463	2021-08-10	United States
N_377_Y	N	377	SRR15571624	29402	G	T	0,999748	2021-08-10	United States
ORF1ab_591_V	ORF1ab	591	SRR15571628	2037	C	T	0,999349	2021-08-09	United States
ORF1ab_1306_S	ORF1ab	1306	SRR15571628	4181	G	T	0,999804	2021-08-09	United States
ORF1ab_1881_I	ORF1ab	1881	SRR15571628	5907	C	T	0,0568843	2021-08-09	United States
ORF1ab_2046_L	ORF1ab	2046	SRR15571628	6402	C	T	0,886396	2021-08-09	United States
ORF1ab_2287_S	ORF1ab	2287	SRR15571628	7124	C	T	0,999717	2021-08-09	United States
ORF1ab_2355_S	ORF1ab	2355	SRR15571628	7328	G	T	0,169851	2021-08-09	United States
ORF1ab_2554_V	ORF1ab	2554	SRR15571628	7926	C	T	0,999298	2021-08-09	United States
ORF1ab_2930_L	ORF1ab	2930	SRR15571628	9053	G	T	0,999597	2021-08-09	United States
ORF1ab_3255_I	ORF1ab	3255	SRR15571628	10029	C	T	0,352777	2021-08-09	United States
ORF1ab_3646_A	ORF1ab	3646	SRR15571628	11201	A	G	0,876287	2021-08-09	United States
ORF1ab_183_V	ORF1ab	183	SRR15571628	14014	T	G	0,998819	2021-08-09	United States
ORF1ab_314_L	ORF1ab	314	SRR15571628	14408	C	T	0,323863	2021-08-09	United States
ORF1ab_662_S	ORF1ab	662	SRR15571628	15451	G	A	0,78802	2021-08-09	United States
ORF1ab_1000_L	ORF1ab	1000	SRR15571628	16466	C	T	0,999838	2021-08-09	United States
ORF1ab_1706_I	ORF1ab	1706	SRR15571628	18583	G	A	0,998221	2021-08-09	United States
ORF1ab_1918_V	ORF1ab	1918	SRR15571628	19220	C	T	0,999647	2021-08-09	United States
S_19_R	S	19	SRR15571628	21618	C	G	0,763316	2021-08-09	United States
S_142_D	S	142	SRR15571628	21987	G	A	1	2021-08-09	United States
S_156_NA	S	156	SRR15571628	22028	G	-AGTTCA	0,995641	2021-08-09	United States
S_452_R	S	452	SRR15571628	22917	T	G	0,99966	2021-08-09	United States
S_478_K	S	478	SRR15571628	22995	C	A	0,568265	2021-08-09	United States
S_614_G	S	614	SRR15571628	23403	A	G	0,999863	2021-08-09	United States
S_681_R	S	681	SRR15571628	23604	C	G	0,999305	2021-08-09	United States
S_950_N	S	950	SRR15571628	24410	G	A	0,999829	2021-08-09	United States
ORF3a_26_L	ORF3a	26	SRR15571628	25469	C	T	0,999753	2021-08-09	United States
M_82_T	M	82	SRR15571628	26767	T	C	0,99363	2021-08-09	United States
ORF7a_82_A	ORF7a	82	SRR15571628	27638	T	C	1	2021-08-09	United States
ORF7a_120_I	ORF7a	120	SRR15571628	27752	C	T	0,999866	2021-08-09	United States
ORF7b_40_I	ORF7b	40	SRR15571628	27874	C	T	0,699859	2021-08-09	United States
ORF8_118_NA	ORF8	118	SRR15571628	28247	A	-GATTTC	0,996418	2021-08-09	United States
N_63_G	N	63	SRR15571628	28461	A	G	0,999251	2021-08-09	United States
N_203_M	N	203	SRR15571628	28881	G	T	0,99924	2021-08-09	United States
N_215_C	N	215	SRR15571628	28916	G	T	0,999583	2021-08-09	United States
N_377_Y	N	377	SRR15571628	29402	G	T	0,999783	2021-08-09	United States
ORF1ab_1306_S	ORF1ab	1306	SRR15571629	4181	G	T	0,993485	2021-08-10	United States
ORF1ab_2046_L	ORF1ab	2046	SRR15571629	6402	C	T	0,653096	2021-08-10	United States
ORF1ab_2125_Y	ORF1ab	2125	SRR15571629	6638	C	T	0,982258	2021-08-10	United States
ORF1ab_2287_S	ORF1ab	2287	SRR15571629	7124	C	T	0,996479	2021-08-10	United States
ORF1ab_2554_V	ORF1ab	2554	SRR15571629	7926	C	T	0,990196	2021-08-10	United States
ORF1ab_2930_L	ORF1ab	2930	SRR15571629	9053	G	T	1	2021-08-10	United States
ORF1ab_3255_I	ORF1ab	3255	SRR15571629	10029	C	T	0,654122	2021-08-10	United States
ORF1ab_3646_A	ORF1ab	3646	SRR15571629	11201	A	G	0,734132	2021-08-10	United States
ORF1ab_183_V	ORF1ab	183	SRR15571629	14014	T	G	0,993164	2021-08-10	United States
ORF1ab_314_L	ORF1ab	314	SRR15571629	14408	C	T	0,082397	2021-08-10	United States
ORF1ab_662_S	ORF1ab	662	SRR15571629	15451	G	A	0,427907	2021-08-10	United States
ORF1ab_1000_L	ORF1ab	1000	SRR15571629	16466	C	T	1	2021-08-10	United States
ORF1ab_1087_Y	ORF1ab	1087	SRR15571629	16726	C	T	0,993654	2021-08-10	United States
ORF1ab_1918_V	ORF1ab	1918	SRR15571629	19220	C	T	0,999136	2021-08-10	United States
S_19_R	S	19	SRR15571629	21618	C	G	0,545213	2021-08-10	United States
S_452_R	S	452	SRR15571629	22917	T	G	1	2021-08-10	United States
S_478_K	S	478	SRR15571629	22995	C	A	0,862944	2021-08-10	United States
S_614_G	S	614	SRR15571629	23403	A	G	1	2021-08-10	United States
S_681_R	S	681	SRR15571629	23604	C	G	1	2021-08-10	United States
S_950_N	S	950	SRR15571629	24410	G	A	1	2021-08-10	United States
ORF3a_18_R	ORF3a	18	SRR15571629	25444	G	C	0,233254	2021-08-10	United States
ORF3a_26_L	ORF3a	26	SRR15571629	25469	C	T	1	2021-08-10	United States
M_82_T	M	82	SRR15571629	26767	T	C	0,996212	2021-08-10	United States
ORF7a_82_A	ORF7a	82	SRR15571629	27638	T	C	1	2021-08-10	United States
ORF7a_120_I	ORF7a	120	SRR15571629	27752	C	T	1	2021-08-10	United States
ORF7b_40_I	ORF7b	40	SRR15571629	27874	C	T	0,279452	2021-08-10	United States
ORF8_60_F	ORF8	60	SRR15571629	28073	G	T	0,958406	2021-08-10	United States
ORF8_118_NA	ORF8	118	SRR15571629	28247	A	-GATTTC	0,993874	2021-08-10	United States
N_63_G	N	63	SRR15571629	28461	A	G	0,992958	2021-08-10	United States
N_203_M	N	203	SRR15571629	28881	G	T	1	2021-08-10	United States
N_215_C	N	215	SRR15571629	28916	G	T	1	2021-08-10	United States
N_377_Y	N	377	SRR15571629	29402	G	T	1	2021-08-10	United States
ORF1ab_309_L	ORF1ab	309	SRR15571631	1191	C	T	0,631973	2021-08-10	United States
ORF1ab_2980_N	ORF1ab	2980	SRR15571631	9203	G	A	0,97392	2021-08-10	United States
ORF1ab_3138_S	ORF1ab	3138	SRR15571631	9678	T	C	0,153846	2021-08-10	United States
ORF1ab_3580_Q	ORF1ab	3580	SRR15571631	11005	C	A	0,699339	2021-08-10	United States
ORF1ab_314_L	ORF1ab	314	SRR15571631	14408	C	T	0,142653	2021-08-10	United States
S_19_R	S	19	SRR15571631	21618	C	G	0,549419	2021-08-10	United States
S_77_T	S	77	SRR15571631	21792	A	C	0,991632	2021-08-10	United States
S_452_R	S	452	SRR15571631	22917	T	G	1	2021-08-10	United States
S_478_K	S	478	SRR15571631	22995	C	A	0,856287	2021-08-10	United States
S_614_G	S	614	SRR15571631	23403	A	G	1	2021-08-10	United States
S_681_R	S	681	SRR15571631	23604	C	G	1	2021-08-10	United States
S_950_N	S	950	SRR15571631	24410	G	A	1	2021-08-10	United States
ORF3a_26_L	ORF3a	26	SRR15571631	25469	C	T	1	2021-08-10	United States
M_82_T	M	82	SRR15571631	26767	T	C	1	2021-08-10	United States
ORF7a_82_A	ORF7a	82	SRR15571631	27638	T	C	1	2021-08-10	United States
ORF7a_120_I	ORF7a	120	SRR15571631	27752	C	T	1	2021-08-10	United States
ORF8_19_*	ORF8	19	SRR15571631	27948	G	T	0,99811	2021-08-10	United States
N_63_G	N	63	SRR15571631	28461	A	G	1	2021-08-10	United States
N_203_M	N	203	SRR15571631	28881	G	T	1	2021-08-10	United States
N_377_Y	N	377	SRR15571631	29402	G	T	1	2021-08-10	United States
ORF1ab_309_L	ORF1ab	309	SRR15571634	1191	C	T	0,677805	2021-08-10	United States
ORF1ab_1640_L	ORF1ab	1640	SRR15571634	5184	C	T	0,911175	2021-08-10	United States
ORF1ab_2144_NA	ORF1ab	2144	SRR15571634	6696	C	+T	0,0508671	2021-08-10	United States
ORF1ab_2355_S	ORF1ab	2355	SRR15571634	7328	G	T	0,109053	2021-08-10	United States
ORF1ab_2980_N	ORF1ab	2980	SRR15571634	9203	G	A	0,981367	2021-08-10	United States
ORF1ab_3138_S	ORF1ab	3138	SRR15571634	9678	T	C	0,165258	2021-08-10	United States
ORF1ab_3580_Q	ORF1ab	3580	SRR15571634	11005	C	A	0,701373	2021-08-10	United States
ORF1ab_314_L	ORF1ab	314	SRR15571634	14408	C	T	0,147754	2021-08-10	United States
ORF1ab_2310_R	ORF1ab	2310	SRR15571634	20396	A	G	0,995289	2021-08-10	United States
S_19_R	S	19	SRR15571634	21618	C	G	0,671521	2021-08-10	United States
S_77_T	S	77	SRR15571634	21792	A	C	0,997815	2021-08-10	United States
S_142_D	S	142	SRR15571634	21987	G	A	1	2021-08-10	United States
S_156_NA	S	156	SRR15571634	22028	G	-AGTTCA	0,988679	2021-08-10	United States
S_452_R	S	452	SRR15571634	22917	T	G	0,998115	2021-08-10	United States
S_478_K	S	478	SRR15571634	22995	C	A	0,820652	2021-08-10	United States
S_547_I	S	547	SRR15571634	23202	C	T	0,904872	2021-08-10	United States
S_614_G	S	614	SRR15571634	23403	A	G	1	2021-08-10	United States
S_681_R	S	681	SRR15571634	23604	C	G	0,999621	2021-08-10	United States
S_950_N	S	950	SRR15571634	24410	G	A	0,99972	2021-08-10	United States
ORF3a_26_L	ORF3a	26	SRR15571634	25469	C	T	0,999835	2021-08-10	United States
M_82_T	M	82	SRR15571634	26767	T	C	0,990582	2021-08-10	United States
ORF7a_82_A	ORF7a	82	SRR15571634	27638	T	C	0,998922	2021-08-10	United States
ORF7a_120_I	ORF7a	120	SRR15571634	27752	C	T	1	2021-08-10	United States
ORF8_19_*	ORF8	19	SRR15571634	27948	G	T	0,997715	2021-08-10	United States
N_63_G	N	63	SRR15571634	28461	A	G	1	2021-08-10	United States
N_203_M	N	203	SRR15571634	28881	G	T	0,999221	2021-08-10	United States
N_377_Y	N	377	SRR15571634	29402	G	T	1	2021-08-10	United States
ORF10_38_A	ORF10	38	SRR15571634	29669	A	G	0,716596	2021-08-10	United States
ORF1ab_213_R	ORF1ab	213	SRR15571639	902	T	C	0,233333	2021-08-10	United States
ORF1ab_309_L	ORF1ab	309	SRR15571639	1191	C	T	0,653427	2021-08-10	United States
ORF1ab_476_V	ORF1ab	476	SRR15571639	1691	A	G	0,991554	2021-08-10	United States
ORF1ab_1525_V	ORF1ab	1525	SRR15571639	4838	A	G	0,984536	2021-08-10	United States
ORF1ab_1640_L	ORF1ab	1640	SRR15571639	5184	C	T	0,979866	2021-08-10	United States
ORF1ab_2355_S	ORF1ab	2355	SRR15571639	7328	G	T	0,129151	2021-08-10	United States
ORF1ab_3209_V	ORF1ab	3209	SRR15571639	9891	C	T	0,996124	2021-08-10	United States
ORF1ab_3718_A	ORF1ab	3718	SRR15571639	11418	T	C	0,998077	2021-08-10	United States
ORF1ab_662_S	ORF1ab	662	SRR15571639	15451	G	A	0,1737	2021-08-10	United States
ORF1ab_1000_L	ORF1ab	1000	SRR15571639	16466	C	T	1	2021-08-10	United States
ORF1ab_1570_L	ORF1ab	1570	SRR15571639	18176	C	T	0,994851	2021-08-10	United States
S_19_R	S	19	SRR15571639	21618	C	G	0,356659	2021-08-10	United States
S_209_NA	S	209	SRR15571639	22188	C	-TAT	0,947368	2021-08-10	United States
S_452_R	S	452	SRR15571639	22917	T	G	1	2021-08-10	United States
S_478_K	S	478	SRR15571639	22995	C	A	0,94614	2021-08-10	United States
S_614_G	S	614	SRR15571639	23403	A	G	1	2021-08-10	United States
S_681_R	S	681	SRR15571639	23604	C	G	0,999266	2021-08-10	United States
S_950_N	S	950	SRR15571639	24410	G	A	1	2021-08-10	United States
ORF3a_26_L	ORF3a	26	SRR15571639	25469	C	T	0,998789	2021-08-10	United States
M_82_T	M	82	SRR15571639	26767	T	C	0,997305	2021-08-10	United States
ORF7a_82_A	ORF7a	82	SRR15571639	27638	T	C	0,996885	2021-08-10	United States
ORF7a_116_F	ORF7a	116	SRR15571639	27739	C	T	0,988372	2021-08-10	United States
ORF7a_120_I	ORF7a	120	SRR15571639	27752	C	T	1	2021-08-10	United States
ORF8_118_NA	ORF8	118	SRR15571639	28247	A	-GATTTC	0,995006	2021-08-10	United States
N_63_G	N	63	SRR15571639	28461	A	G	1	2021-08-10	United States
N_203_M	N	203	SRR15571639	28881	G	T	0,997475	2021-08-10	United States
N_211_T	N	211	SRR15571639	28904	G	A	0,989848	2021-08-10	United States
N_377_Y	N	377	SRR15571639	29402	G	T	0,99964	2021-08-10	United States
ORF1ab_1295_F	ORF1ab	1295	SRR15571641	4148	G	T	0,996	2021-08-10	United States
ORF1ab_1306_S	ORF1ab	1306	SRR15571641	4181	G	T	0,999643	2021-08-10	United States
ORF1ab_2046_L	ORF1ab	2046	SRR15571641	6402	C	T	0,120873	2021-08-10	United States
ORF1ab_2125_Y	ORF1ab	2125	SRR15571641	6638	C	T	0,906516	2021-08-10	United States
ORF1ab_2287_S	ORF1ab	2287	SRR15571641	7124	C	T	0,998246	2021-08-10	United States
ORF1ab_2355_S	ORF1ab	2355	SRR15571641	7328	G	T	0,148008	2021-08-10	United States
ORF1ab_2554_V	ORF1ab	2554	SRR15571641	7926	C	T	0,988281	2021-08-10	United States
ORF1ab_2930_L	ORF1ab	2930	SRR15571641	9053	G	T	1	2021-08-10	United States
ORF1ab_3255_I	ORF1ab	3255	SRR15571641	10029	C	T	0,912563	2021-08-10	United States
ORF1ab_3646_A	ORF1ab	3646	SRR15571641	11201	A	G	0,544399	2021-08-10	United States
ORF1ab_183_V	ORF1ab	183	SRR15571641	14014	T	G	0,995991	2021-08-10	United States
ORF1ab_314_L	ORF1ab	314	SRR15571641	14408	C	T	0,0507042	2021-08-10	United States
ORF1ab_662_S	ORF1ab	662	SRR15571641	15451	G	A	0,173684	2021-08-10	United States
ORF1ab_1000_L	ORF1ab	1000	SRR15571641	16466	C	T	1	2021-08-10	United States
ORF1ab_1087_Y	ORF1ab	1087	SRR15571641	16726	C	T	0,996287	2021-08-10	United States
ORF1ab_1918_V	ORF1ab	1918	SRR15571641	19220	C	T	0,998408	2021-08-10	United States
S_19_R	S	19	SRR15571641	21618	C	G	0,277941	2021-08-10	United States
S_452_R	S	452	SRR15571641	22917	T	G	0,998652	2021-08-10	United States
S_478_K	S	478	SRR15571641	22995	C	A	0,988008	2021-08-10	United States
S_614_G	S	614	SRR15571641	23403	A	G	1	2021-08-10	United States
S_681_R	S	681	SRR15571641	23604	C	G	1	2021-08-10	United States
S_950_N	S	950	SRR15571641	24410	G	A	1	2021-08-10	United States
ORF3a_26_L	ORF3a	26	SRR15571641	25469	C	T	1	2021-08-10	United States
M_82_T	M	82	SRR15571641	26767	T	C	0,995772	2021-08-10	United States
ORF7a_82_A	ORF7a	82	SRR15571641	27638	T	C	0,997914	2021-08-10	United States
ORF7a_120_I	ORF7a	120	SRR15571641	27752	C	T	1	2021-08-10	United States
ORF7b_40_I	ORF7b	40	SRR15571641	27874	C	T	0,171636	2021-08-10	United States
ORF8_60_F	ORF8	60	SRR15571641	28073	G	T	0,931064	2021-08-10	United States
ORF8_118_NA	ORF8	118	SRR15571641	28247	A	-GATTTC	0,997676	2021-08-10	United States
N_63_G	N	63	SRR15571641	28461	A	G	1	2021-08-10	United States
N_203_M	N	203	SRR15571641	28881	G	T	1	2021-08-10	United States
N_215_C	N	215	SRR15571641	28916	G	T	0,997033	2021-08-10	United States
N_377_Y	N	377	SRR15571641	29402	G	T	0,999258	2021-08-10	United States
ORF1ab_1306_S	ORF1ab	1306	SRR15571642	4181	G	T	0,998529	2021-08-10	United States
ORF1ab_2046_L	ORF1ab	2046	SRR15571642	6402	C	T	0,573969	2021-08-10	United States
ORF1ab_2287_S	ORF1ab	2287	SRR15571642	7124	C	T	1	2021-08-10	United States
ORF1ab_2355_S	ORF1ab	2355	SRR15571642	7328	G	T	0,13	2021-08-10	United States
ORF1ab_2930_L	ORF1ab	2930	SRR15571642	9053	G	T	0,996983	2021-08-10	United States
ORF1ab_3255_I	ORF1ab	3255	SRR15571642	10029	C	T	0,800685	2021-08-10	United States
ORF1ab_3646_A	ORF1ab	3646	SRR15571642	11201	A	G	0,709669	2021-08-10	United States
ORF1ab_314_L	ORF1ab	314	SRR15571642	14408	C	T	0,0547331	2021-08-10	United States
ORF1ab_662_S	ORF1ab	662	SRR15571642	15451	G	A	0,319052	2021-08-10	United States
ORF1ab_1000_L	ORF1ab	1000	SRR15571642	16466	C	T	0,999517	2021-08-10	United States
ORF1ab_1095_S	ORF1ab	1095	SRR15571642	16750	C	T	0,259662	2021-08-10	United States
ORF1ab_1257_V	ORF1ab	1257	SRR15571642	17236	A	G	0,995161	2021-08-10	United States
ORF1ab_1918_V	ORF1ab	1918	SRR15571642	19220	C	T	0,998903	2021-08-10	United States
S_19_R	S	19	SRR15571642	21618	C	G	0,278193	2021-08-10	United States
S_142_D	S	142	SRR15571642	21987	G	A	1	2021-08-10	United States
S_156_NA	S	156	SRR15571642	22028	G	-AGTTCA	0,993197	2021-08-10	United States
S_452_R	S	452	SRR15571642	22917	T	G	1	2021-08-10	United States
S_478_K	S	478	SRR15571642	22995	C	A	0,925735	2021-08-10	United States
S_614_G	S	614	SRR15571642	23403	A	G	1	2021-08-10	United States
S_681_R	S	681	SRR15571642	23604	C	G	0,999716	2021-08-10	United States
S_950_N	S	950	SRR15571642	24410	G	A	1	2021-08-10	United States
ORF3a_26_L	ORF3a	26	SRR15571642	25469	C	T	0,999278	2021-08-10	United States
M_82_T	M	82	SRR15571642	26767	T	C	0,999307	2021-08-10	United States
ORF7a_82_A	ORF7a	82	SRR15571642	27638	T	C	1	2021-08-10	United States
ORF7a_120_I	ORF7a	120	SRR15571642	27752	C	T	1	2021-08-10	United States
ORF7b_40_I	ORF7b	40	SRR15571642	27874	C	T	0,41133	2021-08-10	United States
ORF8_118_NA	ORF8	118	SRR15571642	28247	A	-GATTTC	0,996308	2021-08-10	United States
N_63_G	N	63	SRR15571642	28461	A	G	1	2021-08-10	United States
N_203_M	N	203	SRR15571642	28881	G	T	1	2021-08-10	United States
N_215_C	N	215	SRR15571642	28916	G	T	1	2021-08-10	United States
N_377_Y	N	377	SRR15571642	29402	G	T	0,999791	2021-08-10	United States
ORF1ab_1306_S	ORF1ab	1306	SRR15571646	4181	G	T	0,99839	2021-08-10	United States
ORF1ab_2046_L	ORF1ab	2046	SRR15571646	6402	C	T	0,319323	2021-08-10	United States
ORF1ab_2125_Y	ORF1ab	2125	SRR15571646	6638	C	T	0,955311	2021-08-10	United States
ORF1ab_2287_S	ORF1ab	2287	SRR15571646	7124	C	T	1	2021-08-10	United States
ORF1ab_2355_S	ORF1ab	2355	SRR15571646	7328	G	T	0,154083	2021-08-10	United States
ORF1ab_2554_V	ORF1ab	2554	SRR15571646	7926	C	T	0,989565	2021-08-10	United States
ORF1ab_2930_L	ORF1ab	2930	SRR15571646	9053	G	T	0,996224	2021-08-10	United States
ORF1ab_3255_I	ORF1ab	3255	SRR15571646	10029	C	T	0,868242	2021-08-10	United States
ORF1ab_3646_A	ORF1ab	3646	SRR15571646	11201	A	G	0,655745	2021-08-10	United States
ORF1ab_183_V	ORF1ab	183	SRR15571646	14014	T	G	0,995233	2021-08-10	United States
ORF1ab_662_S	ORF1ab	662	SRR15571646	15451	G	A	0,25012	2021-08-10	United States
ORF1ab_1000_L	ORF1ab	1000	SRR15571646	16466	C	T	1	2021-08-10	United States
ORF1ab_1087_Y	ORF1ab	1087	SRR15571646	16726	C	T	0,994983	2021-08-10	United States
ORF1ab_1918_V	ORF1ab	1918	SRR15571646	19220	C	T	0,999501	2021-08-10	United States
ORF1ab_1976_W	ORF1ab	1976	SRR15571646	19395	T	G	0,0607126	2021-08-10	United States
S_19_R	S	19	SRR15571646	21618	C	G	0,266617	2021-08-10	United States
S_452_R	S	452	SRR15571646	22917	T	G	0,999547	2021-08-10	United States
S_478_K	S	478	SRR15571646	22995	C	A	0,980505	2021-08-10	United States
S_614_G	S	614	SRR15571646	23403	A	G	1	2021-08-10	United States
S_681_R	S	681	SRR15571646	23604	C	G	0,999604	2021-08-10	United States
S_950_N	S	950	SRR15571646	24410	G	A	1	2021-08-10	United States
ORF3a_26_L	ORF3a	26	SRR15571646	25469	C	T	0,999079	2021-08-10	United States
M_82_T	M	82	SRR15571646	26767	T	C	0,992011	2021-08-10	United States
ORF7a_82_A	ORF7a	82	SRR15571646	27638	T	C	1	2021-08-10	United States
ORF7a_120_I	ORF7a	120	SRR15571646	27752	C	T	1	2021-08-10	United States
ORF7b_40_I	ORF7b	40	SRR15571646	27874	C	T	0,22273	2021-08-10	United States
ORF8_60_F	ORF8	60	SRR15571646	28073	G	T	0,953951	2021-08-10	United States
ORF8_118_NA	ORF8	118	SRR15571646	28247	A	-GATTTC	0,997814	2021-08-10	United States
N_63_G	N	63	SRR15571646	28461	A	G	1	2021-08-10	United States
N_203_M	N	203	SRR15571646	28881	G	T	0,999013	2021-08-10	United States
N_215_C	N	215	SRR15571646	28916	G	T	0,997073	2021-08-10	United States
N_377_Y	N	377	SRR15571646	29402	G	T	0,999762	2021-08-10	United States
ORF1ab_560_C	ORF1ab	560	SRR15571647	1943	C	T	0,059267	2021-08-10	United States
ORF1ab_1306_S	ORF1ab	1306	SRR15571647	4181	G	T	0,998395	2021-08-10	United States
ORF1ab_1758_H	ORF1ab	1758	SRR15571647	5539	G	T	0,995627	2021-08-10	United States
ORF1ab_2046_L	ORF1ab	2046	SRR15571647	6402	C	T	0,41609	2021-08-10	United States
ORF1ab_2287_S	ORF1ab	2287	SRR15571647	7124	C	T	1	2021-08-10	United States
ORF1ab_2355_S	ORF1ab	2355	SRR15571647	7328	G	T	0,0953947	2021-08-10	United States
ORF1ab_2930_L	ORF1ab	2930	SRR15571647	9053	G	T	0,99422	2021-08-10	United States
ORF1ab_3255_I	ORF1ab	3255	SRR15571647	10029	C	T	0,830961	2021-08-10	United States
ORF1ab_3483_F	ORF1ab	3483	SRR15571647	10712	C	T	0,169451	2021-08-10	United States
ORF1ab_3646_A	ORF1ab	3646	SRR15571647	11201	A	G	0,719452	2021-08-10	United States
ORF1ab_314_L	ORF1ab	314	SRR15571647	14408	C	T	0,052105	2021-08-10	United States
ORF1ab_662_S	ORF1ab	662	SRR15571647	15451	G	A	0,267315	2021-08-10	United States
ORF1ab_1000_L	ORF1ab	1000	SRR15571647	16466	C	T	0,996721	2021-08-10	United States
ORF1ab_1594_L	ORF1ab	1594	SRR15571647	18248	C	T	0,1242	2021-08-10	United States
ORF1ab_1918_V	ORF1ab	1918	SRR15571647	19220	C	T	0,998665	2021-08-10	United States
S_19_R	S	19	SRR15571647	21618	C	G	0,242124	2021-08-10	United States
S_452_R	S	452	SRR15571647	22917	T	G	1	2021-08-10	United States
S_478_K	S	478	SRR15571647	22995	C	A	0,947447	2021-08-10	United States
S_614_G	S	614	SRR15571647	23403	A	G	1	2021-08-10	United States
S_681_R	S	681	SRR15571647	23604	C	G	0,999335	2021-08-10	United States
S_950_N	S	950	SRR15571647	24410	G	A	0,999258	2021-08-10	United States
ORF3a_26_L	ORF3a	26	SRR15571647	25469	C	T	1	2021-08-10	United States
ORF3a_239_Q	ORF3a	239	SRR15571647	26107	G	C	0,583088	2021-08-10	United States
M_82_T	M	82	SRR15571647	26767	T	C	0,99646	2021-08-10	United States
ORF7a_82_A	ORF7a	82	SRR15571647	27638	T	C	1	2021-08-10	United States
ORF7a_120_I	ORF7a	120	SRR15571647	27752	C	T	1	2021-08-10	United States
ORF7b_40_I	ORF7b	40	SRR15571647	27874	C	T	0,409483	2021-08-10	United States
ORF8_118_NA	ORF8	118	SRR15571647	28247	A	-GATTTC	0,995546	2021-08-10	United States
N_63_G	N	63	SRR15571647	28461	A	G	1	2021-08-10	United States
N_203_M	N	203	SRR15571647	28881	G	T	1	2021-08-10	United States
N_215_C	N	215	SRR15571647	28916	G	T	1	2021-08-10	United States
N_377_Y	N	377	SRR15571647	29402	G	T	0,998585	2021-08-10	United States
ORF1ab_1306_S	ORF1ab	1306	SRR15571648	4181	G	T	0,998724	2021-08-10	United States
ORF1ab_2046_L	ORF1ab	2046	SRR15571648	6402	C	T	0,546861	2021-08-10	United States
ORF1ab_2125_Y	ORF1ab	2125	SRR15571648	6638	C	T	0,979739	2021-08-10	United States
ORF1ab_2287_S	ORF1ab	2287	SRR15571648	7124	C	T	0,99953	2021-08-10	United States
ORF1ab_2355_S	ORF1ab	2355	SRR15571648	7328	G	T	0,141304	2021-08-10	United States
ORF1ab_2554_V	ORF1ab	2554	SRR15571648	7926	C	T	0,996143	2021-08-10	United States
ORF1ab_2930_L	ORF1ab	2930	SRR15571648	9053	G	T	0,998679	2021-08-10	United States
ORF1ab_3255_I	ORF1ab	3255	SRR15571648	10029	C	T	0,506104	2021-08-10	United States
ORF1ab_3646_A	ORF1ab	3646	SRR15571648	11201	A	G	0,814461	2021-08-10	United States
ORF1ab_4248_T	ORF1ab	4248	SRR15571648	13007	G	A	0,263081	2021-08-10	United States
ORF1ab_183_V	ORF1ab	183	SRR15571648	14014	T	G	0,99825	2021-08-10	United States
ORF1ab_314_L	ORF1ab	314	SRR15571648	14408	C	T	0,14318	2021-08-10	United States
ORF1ab_662_S	ORF1ab	662	SRR15571648	15451	G	A	0,638348	2021-08-10	United States
ORF1ab_1000_L	ORF1ab	1000	SRR15571648	16466	C	T	0,999783	2021-08-10	United States
ORF1ab_1087_Y	ORF1ab	1087	SRR15571648	16726	C	T	0,998108	2021-08-10	United States
ORF1ab_1918_V	ORF1ab	1918	SRR15571648	19220	C	T	0,998926	2021-08-10	United States
S_19_R	S	19	SRR15571648	21618	C	G	0,732431	2021-08-10	United States
S_142_D	S	142	SRR15571648	21987	G	A	1	2021-08-10	United States
S_156_NA	S	156	SRR15571648	22028	G	-AGTTCA	0,995792	2021-08-10	United States
S_452_R	S	452	SRR15571648	22917	T	G	1	2021-08-10	United States
S_478_K	S	478	SRR15571648	22995	C	A	0,837978	2021-08-10	United States
S_614_G	S	614	SRR15571648	23403	A	G	0,999833	2021-08-10	United States
S_681_R	S	681	SRR15571648	23604	C	G	0,999696	2021-08-10	United States
S_950_N	S	950	SRR15571648	24410	G	A	0,999713	2021-08-10	United States
ORF3a_26_L	ORF3a	26	SRR15571648	25469	C	T	0,999779	2021-08-10	United States
M_82_T	M	82	SRR15571648	26767	T	C	0,991025	2021-08-10	United States
ORF7a_82_A	ORF7a	82	SRR15571648	27638	T	C	0,999679	2021-08-10	United States
ORF7a_120_I	ORF7a	120	SRR15571648	27752	C	T	0,999643	2021-08-10	United States
ORF7b_40_I	ORF7b	40	SRR15571648	27874	C	T	0,341363	2021-08-10	United States
ORF8_60_F	ORF8	60	SRR15571648	28073	G	T	0,766409	2021-08-10	United States
ORF8_118_NA	ORF8	118	SRR15571648	28247	A	-GATTTC	0,994097	2021-08-10	United States
N_63_G	N	63	SRR15571648	28461	A	G	0,999625	2021-08-10	United States
N_203_M	N	203	SRR15571648	28881	G	T	0,999733	2021-08-10	United States
N_215_C	N	215	SRR15571648	28916	G	T	0,999522	2021-08-10	United States
N_377_Y	N	377	SRR15571648	29402	G	T	0,999496	2021-08-10	United States
ORF1ab_1640_L	ORF1ab	1640	SRR15571650	5184	C	T	0,925157	2021-08-10	United States
ORF1ab_2355_S	ORF1ab	2355	SRR15571650	7328	G	T	0,138284	2021-08-10	United States
ORF1ab_3209_V	ORF1ab	3209	SRR15571650	9891	C	T	0,997767	2021-08-10	United States
ORF1ab_3718_A	ORF1ab	3718	SRR15571650	11418	T	C	0,997264	2021-08-10	United States
ORF1ab_3750_I	ORF1ab	3750	SRR15571650	11514	C	T	0,950754	2021-08-10	United States
ORF1ab_4087_I	ORF1ab	4087	SRR15571650	12525	C	T	0,993872	2021-08-10	United States
ORF1ab_314_L	ORF1ab	314	SRR15571650	14408	C	T	0,0832914	2021-08-10	United States
ORF1ab_662_S	ORF1ab	662	SRR15571650	15451	G	A	0,348051	2021-08-10	United States
ORF1ab_1000_L	ORF1ab	1000	SRR15571650	16466	C	T	0,999855	2021-08-10	United States
S_19_R	S	19	SRR15571650	21618	C	G	0,283202	2021-08-10	United States
S_142_D	S	142	SRR15571650	21987	G	A	1	2021-08-10	United States
S_156_NA	S	156	SRR15571650	22028	G	-AGTTCA	0,992021	2021-08-10	United States
S_222_V	S	222	SRR15571650	22227	C	T	0,993311	2021-08-10	United States
S_452_R	S	452	SRR15571650	22917	T	G	0,999727	2021-08-10	United States
S_478_K	S	478	SRR15571650	22995	C	A	0,92025	2021-08-10	United States
S_614_G	S	614	SRR15571650	23403	A	G	0,998847	2021-08-10	United States
S_681_R	S	681	SRR15571650	23604	C	G	0,999444	2021-08-10	United States
S_950_N	S	950	SRR15571650	24410	G	A	0,999518	2021-08-10	United States
S_1264_L	S	1264	SRR15571650	25352	G	T	0,955651	2021-08-10	United States
ORF3a_26_L	ORF3a	26	SRR15571650	25469	C	T	0,999672	2021-08-10	United States
M_82_T	M	82	SRR15571650	26767	T	C	0,997448	2021-08-10	United States
ORF6_48_N	ORF6	48	SRR15571650	27345	A	T	0,990459	2021-08-10	United States
ORF7a_82_A	ORF7a	82	SRR15571650	27638	T	C	1	2021-08-10	United States
ORF7a_120_I	ORF7a	120	SRR15571650	27752	C	T	1	2021-08-10	United States
ORF8_118_NA	ORF8	118	SRR15571650	28247	A	-GATTTC	0,995556	2021-08-10	United States
N_63_G	N	63	SRR15571650	28461	A	G	0,999288	2021-08-10	United States
N_203_M	N	203	SRR15571650	28881	G	T	0,999627	2021-08-10	United States
N_294_R	N	294	SRR15571650	29154	A	G	0,987879	2021-08-10	United States
N_377_Y	N	377	SRR15571650	29402	G	T	0,999562	2021-08-10	United States
ORF1ab_1306_S	ORF1ab	1306	SRR15571651	4181	G	T	0,999824	2021-08-10	United States
ORF1ab_2046_L	ORF1ab	2046	SRR15571651	6402	C	T	0,874701	2021-08-10	United States
ORF1ab_2125_Y	ORF1ab	2125	SRR15571651	6638	C	T	0,985677	2021-08-10	United States
ORF1ab_2287_S	ORF1ab	2287	SRR15571651	7124	C	T	0,999185	2021-08-10	United States
ORF1ab_2355_S	ORF1ab	2355	SRR15571651	7328	G	T	0,11399	2021-08-10	United States
ORF1ab_2554_V	ORF1ab	2554	SRR15571651	7926	C	T	0,993865	2021-08-10	United States
ORF1ab_2930_L	ORF1ab	2930	SRR15571651	9053	G	T	0,996845	2021-08-10	United States
ORF1ab_3255_I	ORF1ab	3255	SRR15571651	10029	C	T	0,30723	2021-08-10	United States
ORF1ab_3646_A	ORF1ab	3646	SRR15571651	11201	A	G	0,865034	2021-08-10	United States
ORF1ab_183_V	ORF1ab	183	SRR15571651	14014	T	G	0,997977	2021-08-10	United States
ORF1ab_314_L	ORF1ab	314	SRR15571651	14408	C	T	0,320527	2021-08-10	United States
ORF1ab_662_S	ORF1ab	662	SRR15571651	15451	G	A	0,789097	2021-08-10	United States
ORF1ab_1000_L	ORF1ab	1000	SRR15571651	16466	C	T	0,999655	2021-08-10	United States
ORF1ab_1087_Y	ORF1ab	1087	SRR15571651	16726	C	T	0,997279	2021-08-10	United States
ORF1ab_1285_S	ORF1ab	1285	SRR15571651	17320	G	T	0,996812	2021-08-10	United States
ORF1ab_1918_V	ORF1ab	1918	SRR15571651	19220	C	T	0,998333	2021-08-10	United States
S_19_R	S	19	SRR15571651	21618	C	G	0,801464	2021-08-10	United States
S_142_D	S	142	SRR15571651	21987	G	A	0,99948	2021-08-10	United States
S_156_NA	S	156	SRR15571651	22028	G	-AGTTCA	0,99791	2021-08-10	United States
S_452_R	S	452	SRR15571651	22917	T	G	0,999429	2021-08-10	United States
S_478_K	S	478	SRR15571651	22995	C	A	0,576026	2021-08-10	United States
S_614_G	S	614	SRR15571651	23403	A	G	0,999594	2021-08-10	United States
S_681_R	S	681	SRR15571651	23604	C	G	0,999477	2021-08-10	United States
S_950_N	S	950	SRR15571651	24410	G	A	0,999839	2021-08-10	United States
ORF3a_26_L	ORF3a	26	SRR15571651	25469	C	T	0,999787	2021-08-10	United States
M_82_T	M	82	SRR15571651	26767	T	C	0,995494	2021-08-10	United States
M_214_R	M	214	SRR15571651	27162	A	C	0,133917	2021-08-10	United States
ORF7a_47_Y	ORF7a	47	SRR15571651	27532	C	T	0,994123	2021-08-10	United States
ORF7a_82_A	ORF7a	82	SRR15571651	27638	T	C	0,999666	2021-08-10	United States
ORF7a_120_I	ORF7a	120	SRR15571651	27752	C	T	0,999828	2021-08-10	United States
ORF7b_40_I	ORF7b	40	SRR15571651	27874	C	T	0,665494	2021-08-10	United States
ORF8_60_F	ORF8	60	SRR15571651	28073	G	T	0,744484	2021-08-10	United States
ORF8_118_NA	ORF8	118	SRR15571651	28247	A	-GATTTC	0,99389	2021-08-10	United States
N_63_G	N	63	SRR15571651	28461	A	G	0,999413	2021-08-10	United States
N_203_M	N	203	SRR15571651	28881	G	T	0,999755	2021-08-10	United States
N_215_C	N	215	SRR15571651	28916	G	T	0,999029	2021-08-10	United States
N_377_Y	N	377	SRR15571651	29402	G	T	0,999392	2021-08-10	United States
ORF1ab_448_G	ORF1ab	448	SRR15571652	1608	A	G	0,994981	2021-08-10	United States
ORF1ab_1306_S	ORF1ab	1306	SRR15571652	4181	G	T	0,99857	2021-08-10	United States
ORF1ab_1946_D	ORF1ab	1946	SRR15571652	6102	G	A	0,99698	2021-08-10	United States
ORF1ab_2046_L	ORF1ab	2046	SRR15571652	6402	C	T	0,717944	2021-08-10	United States
ORF1ab_2287_S	ORF1ab	2287	SRR15571652	7124	C	T	0,999822	2021-08-10	United States
ORF1ab_2355_S	ORF1ab	2355	SRR15571652	7328	G	T	0,142186	2021-08-10	United States
ORF1ab_2930_L	ORF1ab	2930	SRR15571652	9053	G	T	0,997413	2021-08-10	United States
ORF1ab_2972_F	ORF1ab	2972	SRR15571652	9180	C	T	0,995992	2021-08-10	United States
ORF1ab_3255_I	ORF1ab	3255	SRR15571652	10029	C	T	0,696771	2021-08-10	United States
ORF1ab_3646_A	ORF1ab	3646	SRR15571652	11201	A	G	0,82332	2021-08-10	United States
ORF1ab_183_V	ORF1ab	183	SRR15571652	14014	T	G	0,996476	2021-08-10	United States
ORF1ab_314_L	ORF1ab	314	SRR15571652	14408	C	T	0,0826996	2021-08-10	United States
ORF1ab_662_S	ORF1ab	662	SRR15571652	15451	G	A	0,453094	2021-08-10	United States
ORF1ab_869_V	ORF1ab	869	SRR15571652	16073	C	T	0,995957	2021-08-10	United States
ORF1ab_1000_L	ORF1ab	1000	SRR15571652	16466	C	T	0,999536	2021-08-10	United States
ORF1ab_1918_V	ORF1ab	1918	SRR15571652	19220	C	T	0,998979	2021-08-10	United States
S_19_R	S	19	SRR15571652	21618	C	G	0,491719	2021-08-10	United States
S_142_D	S	142	SRR15571652	21987	G	A	0,999311	2021-08-10	United States
S_156_NA	S	156	SRR15571652	22028	G	-AGTTCA	0,995125	2021-08-10	United States
S_452_R	S	452	SRR15571652	22917	T	G	0,998559	2021-08-10	United States
S_478_K	S	478	SRR15571652	22995	C	A	0,870316	2021-08-10	United States
S_614_G	S	614	SRR15571652	23403	A	G	1	2021-08-10	United States
S_681_R	S	681	SRR15571652	23604	C	G	0,999535	2021-08-10	United States
S_950_N	S	950	SRR15571652	24410	G	A	0,999702	2021-08-10	United States
ORF3a_26_L	ORF3a	26	SRR15571652	25469	C	T	0,999922	2021-08-10	United States
M_82_T	M	82	SRR15571652	26767	T	C	0,99561	2021-08-10	United States
ORF7a_82_A	ORF7a	82	SRR15571652	27638	T	C	0,999157	2021-08-10	United States
ORF7a_120_I	ORF7a	120	SRR15571652	27752	C	T	1	2021-08-10	United States
ORF7b_40_I	ORF7b	40	SRR15571652	27874	C	T	0,532449	2021-08-10	United States
ORF8_118_NA	ORF8	118	SRR15571652	28247	A	-GATTTC	0,996391	2021-08-10	United States
N_63_G	N	63	SRR15571652	28461	A	G	0,99933	2021-08-10	United States
N_203_M	N	203	SRR15571652	28881	G	T	0,999827	2021-08-10	United States
N_215_C	N	215	SRR15571652	28916	G	T	0,997785	2021-08-10	United States
N_377_Y	N	377	SRR15571652	29402	G	T	0,99963	2021-08-10	United States
ORF1ab_309_L	ORF1ab	309	SRR15571653	1191	C	T	0,726016	2021-08-10	United States
ORF1ab_538_A	ORF1ab	538	SRR15571653	1877	T	G	0,988315	2021-08-10	United States
ORF1ab_1640_L	ORF1ab	1640	SRR15571653	5184	C	T	0,818737	2021-08-10	United States
ORF1ab_2355_S	ORF1ab	2355	SRR15571653	7328	G	T	0,112	2021-08-10	United States
ORF1ab_3209_V	ORF1ab	3209	SRR15571653	9891	C	T	0,997265	2021-08-10	United States
ORF1ab_3718_A	ORF1ab	3718	SRR15571653	11418	T	C	0,993722	2021-08-10	United States
ORF1ab_314_L	ORF1ab	314	SRR15571653	14408	C	T	0,163477	2021-08-10	United States
ORF1ab_662_S	ORF1ab	662	SRR15571653	15451	G	A	0,619474	2021-08-10	United States
ORF1ab_733_L	ORF1ab	733	SRR15571653	15664	G	T	0,993947	2021-08-10	United States
ORF1ab_1000_L	ORF1ab	1000	SRR15571653	16466	C	T	0,99946	2021-08-10	United States
ORF1ab_1570_L	ORF1ab	1570	SRR15571653	18176	C	T	0,989468	2021-08-10	United States
ORF1ab_1898_F	ORF1ab	1898	SRR15571653	19160	C	T	0,991533	2021-08-10	United States
ORF1ab_2417_I	ORF1ab	2417	SRR15571653	20718	G	T	0,994516	2021-08-10	United States
S_19_R	S	19	SRR15571653	21618	C	G	0,634038	2021-08-10	United States
S_142_D	S	142	SRR15571653	21987	G	A	1	2021-08-10	United States
S_156_NA	S	156	SRR15571653	22028	G	-AGTTCA	1	2021-08-10	United States
S_452_R	S	452	SRR15571653	22917	T	G	1	2021-08-10	United States
S_478_K	S	478	SRR15571653	22995	C	A	0,707547	2021-08-10	United States
S_614_G	S	614	SRR15571653	23403	A	G	1	2021-08-10	United States
S_681_R	S	681	SRR15571653	23604	C	G	1	2021-08-10	United States
S_950_N	S	950	SRR15571653	24410	G	A	1	2021-08-10	United States
ORF3a_26_L	ORF3a	26	SRR15571653	25469	C	T	0,999764	2021-08-10	United States
ORF3a_166_L	ORF3a	166	SRR15571653	25889	C	T	0,990871	2021-08-10	United States
M_82_T	M	82	SRR15571653	26767	T	C	0,988354	2021-08-10	United States
ORF7a_82_A	ORF7a	82	SRR15571653	27638	T	C	0,998632	2021-08-10	United States
ORF7a_116_F	ORF7a	116	SRR15571653	27739	C	T	0,996545	2021-08-10	United States
ORF7a_120_I	ORF7a	120	SRR15571653	27752	C	T	1	2021-08-10	United States
ORF8_118_NA	ORF8	118	SRR15571653	28247	A	-GATTTC	0,997267	2021-08-10	United States
N_63_G	N	63	SRR15571653	28461	A	G	1	2021-08-10	United States
N_203_M	N	203	SRR15571653	28881	G	T	1	2021-08-10	United States
N_377_Y	N	377	SRR15571653	29402	G	T	1	2021-08-10	United States
ORF1ab_1019_F	ORF1ab	1019	SRR15571654	3320	G	T	0,975925	2021-08-10	United States
ORF1ab_1306_S	ORF1ab	1306	SRR15571654	4181	G	T	0,998622	2021-08-10	United States
ORF1ab_1466_R	ORF1ab	1466	SRR15571654	4662	T	G	0,102703	2021-08-10	United States
ORF1ab_2046_L	ORF1ab	2046	SRR15571654	6402	C	T	0,833585	2021-08-10	United States
ORF1ab_2287_S	ORF1ab	2287	SRR15571654	7124	C	T	0,999348	2021-08-10	United States
ORF1ab_2355_S	ORF1ab	2355	SRR15571654	7328	G	T	0,11443	2021-08-10	United States
ORF1ab_2930_L	ORF1ab	2930	SRR15571654	9053	G	T	0,995657	2021-08-10	United States
ORF1ab_3255_I	ORF1ab	3255	SRR15571654	10029	C	T	0,627358	2021-08-10	United States
ORF1ab_3447_S	ORF1ab	3447	SRR15571654	10604	C	T	0,997876	2021-08-10	United States
ORF1ab_3646_A	ORF1ab	3646	SRR15571654	11201	A	G	0,928611	2021-08-10	United States
ORF1ab_314_L	ORF1ab	314	SRR15571654	14408	C	T	0,209465	2021-08-10	United States
ORF1ab_662_S	ORF1ab	662	SRR15571654	15451	G	A	0,747922	2021-08-10	United States
ORF1ab_1000_L	ORF1ab	1000	SRR15571654	16466	C	T	0,999828	2021-08-10	United States
ORF1ab_1918_V	ORF1ab	1918	SRR15571654	19220	C	T	0,99841	2021-08-10	United States
ORF1ab_2106_L	ORF1ab	2106	SRR15571654	19785	T	G	0,0680298	2021-08-10	United States
S_19_R	S	19	SRR15571654	21618	C	G	0,855361	2021-08-10	United States
S_90_F	S	90	SRR15571654	21830	G	T	1	2021-08-10	United States
S_142_D	S	142	SRR15571654	21987	G	A	1	2021-08-10	United States
S_156_NA	S	156	SRR15571654	22028	G	-AGTTCA	0,996088	2021-08-10	United States
S_222_P	S	222	SRR15571654	22226	G	C	0,994429	2021-08-10	United States
S_452_R	S	452	SRR15571654	22917	T	G	0,999324	2021-08-10	United States
S_478_K	S	478	SRR15571654	22995	C	A	0,803382	2021-08-10	United States
S_614_G	S	614	SRR15571654	23403	A	G	0,999535	2021-08-10	United States
S_681_R	S	681	SRR15571654	23604	C	G	0,99955	2021-08-10	United States
S_950_N	S	950	SRR15571654	24410	G	A	0,999802	2021-08-10	United States
ORF3a_26_L	ORF3a	26	SRR15571654	25469	C	T	0,999811	2021-08-10	United States
ORF3a_100_C	ORF3a	100	SRR15571654	25690	G	T	0,93572	2021-08-10	United States
ORF3a_239_Q	ORF3a	239	SRR15571654	26107	G	C	0,537321	2021-08-10	United States
M_82_T	M	82	SRR15571654	26767	T	C	0,993222	2021-08-10	United States
ORF7a_82_A	ORF7a	82	SRR15571654	27638	T	C	1	2021-08-10	United States
ORF7a_120_I	ORF7a	120	SRR15571654	27752	C	T	0,999754	2021-08-10	United States
ORF7b_40_I	ORF7b	40	SRR15571654	27874	C	T	0,827657	2021-08-10	United States
ORF8_118_NA	ORF8	118	SRR15571654	28247	A	-GATTTC	0,996857	2021-08-10	United States
N_63_G	N	63	SRR15571654	28461	A	G	0,999861	2021-08-10	United States
N_101_I	N	101	SRR15571654	28576	G	A	0,0826474	2021-08-10	United States
N_203_M	N	203	SRR15571654	28881	G	T	0,999802	2021-08-10	United States
N_215_C	N	215	SRR15571654	28916	G	T	0,998825	2021-08-10	United States
N_377_Y	N	377	SRR15571654	29402	G	T	0,999577	2021-08-10	United States
ORF1ab_927_L	ORF1ab	927	SRR15571656	3045	C	T	0,56263	2021-08-10	United States
ORF1ab_1306_S	ORF1ab	1306	SRR15571656	4181	G	T	0,999631	2021-08-10	United States
ORF1ab_2046_L	ORF1ab	2046	SRR15571656	6402	C	T	0,234656	2021-08-10	United States
ORF1ab_2287_S	ORF1ab	2287	SRR15571656	7124	C	T	0,99946	2021-08-10	United States
ORF1ab_2355_S	ORF1ab	2355	SRR15571656	7328	G	T	0,11695	2021-08-10	United States
ORF1ab_2616_V	ORF1ab	2616	SRR15571656	8112	C	T	0,997185	2021-08-10	United States
ORF1ab_2930_L	ORF1ab	2930	SRR15571656	9053	G	T	0,999188	2021-08-10	United States
ORF1ab_3255_I	ORF1ab	3255	SRR15571656	10029	C	T	0,899759	2021-08-10	United States
ORF1ab_3646_A	ORF1ab	3646	SRR15571656	11201	A	G	0,731721	2021-08-10	United States
ORF1ab_3731_V	ORF1ab	3731	SRR15571656	11456	A	G	0,998041	2021-08-10	United States
ORF1ab_662_S	ORF1ab	662	SRR15571656	15451	G	A	0,298611	2021-08-10	United States
ORF1ab_1000_L	ORF1ab	1000	SRR15571656	16466	C	T	0,9998	2021-08-10	United States
ORF1ab_1918_V	ORF1ab	1918	SRR15571656	19220	C	T	0,999357	2021-08-10	United States
S_19_R	S	19	SRR15571656	21618	C	G	0,385178	2021-08-10	United States
S_142_D	S	142	SRR15571656	21987	G	A	1	2021-08-10	United States
S_156_NA	S	156	SRR15571656	22028	G	-AGTTCA	0,993691	2021-08-10	United States
S_452_R	S	452	SRR15571656	22917	T	G	0,99925	2021-08-10	United States
S_478_K	S	478	SRR15571656	22995	C	A	0,959806	2021-08-10	United States
S_614_G	S	614	SRR15571656	23403	A	G	0,999558	2021-08-10	United States
S_681_R	S	681	SRR15571656	23604	C	G	0,999672	2021-08-10	United States
S_950_N	S	950	SRR15571656	24410	G	A	0,999777	2021-08-10	United States
ORF3a_26_L	ORF3a	26	SRR15571656	25469	C	T	0,999775	2021-08-10	United States
ORF3a_257_D	ORF3a	257	SRR15571656	26161	A	G	0,998801	2021-08-10	United States
M_82_T	M	82	SRR15571656	26767	T	C	0,994386	2021-08-10	United States
ORF7a_82_A	ORF7a	82	SRR15571656	27638	T	C	0,999357	2021-08-10	United States
ORF7a_120_I	ORF7a	120	SRR15571656	27752	C	T	0,999848	2021-08-10	United States
ORF7b_40_I	ORF7b	40	SRR15571656	27874	C	T	0,329782	2021-08-10	United States
ORF8_118_NA	ORF8	118	SRR15571656	28247	A	-GATTTC	0,996016	2021-08-10	United States
N_63_G	N	63	SRR15571656	28461	A	G	0,999807	2021-08-10	United States
N_203_M	N	203	SRR15571656	28881	G	T	0,999617	2021-08-10	United States
N_215_C	N	215	SRR15571656	28916	G	T	0,998836	2021-08-10	United States
N_377_Y	N	377	SRR15571656	29402	G	T	0,999519	2021-08-10	United States
ORF1ab_322_R	ORF1ab	322	SRR15571657	1230	A	G	0,971491	2021-08-10	United States
ORF1ab_1220_H	ORF1ab	1220	SRR15571657	3924	C	A	0,948276	2021-08-10	United States
ORF1ab_1640_L	ORF1ab	1640	SRR15571657	5184	C	T	0,793478	2021-08-10	United States
ORF1ab_1846_H	ORF1ab	1846	SRR15571657	5801	T	C	0,108444	2021-08-10	United States
ORF1ab_3209_V	ORF1ab	3209	SRR15571657	9891	C	T	0,989583	2021-08-10	United States
ORF1ab_3718_A	ORF1ab	3718	SRR15571657	11418	T	C	0,977273	2021-08-10	United States
ORF1ab_3750_I	ORF1ab	3750	SRR15571657	11514	C	T	0,921986	2021-08-10	United States
ORF1ab_314_L	ORF1ab	314	SRR15571657	14408	C	T	0,178766	2021-08-10	United States
ORF1ab_662_S	ORF1ab	662	SRR15571657	15451	G	A	0,569201	2021-08-10	United States
ORF1ab_1000_L	ORF1ab	1000	SRR15571657	16466	C	T	1	2021-08-10	United States
S_19_R	S	19	SRR15571657	21618	C	G	0,941828	2021-08-10	United States
S_222_V	S	222	SRR15571657	22227	C	T	0,972727	2021-08-10	United States
S_452_R	S	452	SRR15571657	22917	T	G	1	2021-08-10	United States
S_478_K	S	478	SRR15571657	22995	C	A	0,757812	2021-08-10	United States
S_614_G	S	614	SRR15571657	23403	A	G	1	2021-08-10	United States
S_681_R	S	681	SRR15571657	23604	C	G	1	2021-08-10	United States
S_950_N	S	950	SRR15571657	24410	G	A	1	2021-08-10	United States
ORF3a_26_L	ORF3a	26	SRR15571657	25469	C	T	1	2021-08-10	United States
ORF3a_224_C	ORF3a	224	SRR15571657	26062	G	T	0,95963	2021-08-10	United States
M_82_T	M	82	SRR15571657	26767	T	C	1	2021-08-10	United States
M_197_N	M	197	SRR15571657	27112	G	A	0,952206	2021-08-10	United States
ORF7a_82_A	ORF7a	82	SRR15571657	27638	T	C	1	2021-08-10	United States
ORF7a_120_I	ORF7a	120	SRR15571657	27752	C	T	1	2021-08-10	United States
ORF8_118_NA	ORF8	118	SRR15571657	28247	A	-GATTTC	0,996648	2021-08-10	United States
N_63_G	N	63	SRR15571657	28461	A	G	1	2021-08-10	United States
N_203_M	N	203	SRR15571657	28881	G	T	1	2021-08-10	United States
N_377_Y	N	377	SRR15571657	29402	G	T	0,99941	2021-08-10	United States
ORF1ab_992_Y	ORF1ab	992	SRR15571659	3239	G	T	0,0829863	2021-08-10	United States
ORF1ab_1306_S	ORF1ab	1306	SRR15571659	4181	G	T	0,998811	2021-08-10	United States
ORF1ab_1587_L	ORF1ab	1587	SRR15571659	5025	C	T	0,704948	2021-08-10	United States
ORF1ab_2046_L	ORF1ab	2046	SRR15571659	6402	C	T	0,777156	2021-08-10	United States
ORF1ab_2287_S	ORF1ab	2287	SRR15571659	7124	C	T	0,998887	2021-08-10	United States
ORF1ab_2355_S	ORF1ab	2355	SRR15571659	7328	G	T	0,131723	2021-08-10	United States
ORF1ab_2930_L	ORF1ab	2930	SRR15571659	9053	G	T	0,996535	2021-08-10	United States
ORF1ab_3255_I	ORF1ab	3255	SRR15571659	10029	C	T	0,70478	2021-08-10	United States
ORF1ab_3646_A	ORF1ab	3646	SRR15571659	11201	A	G	0,836013	2021-08-10	United States
ORF1ab_314_L	ORF1ab	314	SRR15571659	14408	C	T	0,147718	2021-08-10	United States
ORF1ab_662_S	ORF1ab	662	SRR15571659	15451	G	A	0,541921	2021-08-10	United States
ORF1ab_1000_L	ORF1ab	1000	SRR15571659	16466	C	T	0,999725	2021-08-10	United States
ORF1ab_1257_V	ORF1ab	1257	SRR15571659	17236	A	G	0,997512	2021-08-10	United States
ORF1ab_1918_V	ORF1ab	1918	SRR15571659	19220	C	T	0,998919	2021-08-10	United States
S_19_R	S	19	SRR15571659	21618	C	G	0,51624	2021-08-10	United States
S_142_D	S	142	SRR15571659	21987	G	A	1	2021-08-10	United States
S_156_NA	S	156	SRR15571659	22028	G	-AGTTCA	0,99736	2021-08-10	United States
S_452_R	S	452	SRR15571659	22917	T	G	0,999213	2021-08-10	United States
S_478_K	S	478	SRR15571659	22995	C	A	0,790225	2021-08-10	United States
S_614_G	S	614	SRR15571659	23403	A	G	0,999843	2021-08-10	United States
S_681_R	S	681	SRR15571659	23604	C	G	0,999673	2021-08-10	United States
S_950_N	S	950	SRR15571659	24410	G	A	0,999937	2021-08-10	United States
ORF3a_26_L	ORF3a	26	SRR15571659	25469	C	T	0,999829	2021-08-10	United States
ORF3a_104_S	ORF3a	104	SRR15571659	25702	C	T	0,997572	2021-08-10	United States
ORF3a_196_E	ORF3a	196	SRR15571659	25979	G	A	0,0943858	2021-08-10	United States
M_82_T	M	82	SRR15571659	26767	T	C	0,995585	2021-08-10	United States
ORF7a_82_A	ORF7a	82	SRR15571659	27638	T	C	0,999839	2021-08-10	United States
ORF7a_120_I	ORF7a	120	SRR15571659	27752	C	T	0,999789	2021-08-10	United States
ORF7b_3_*	ORF7b	3	SRR15571659	27762	G	T	0,693283	2021-08-10	United States
ORF7b_40_I	ORF7b	40	SRR15571659	27874	C	T	0,618711	2021-08-10	United States
ORF8_118_NA	ORF8	118	SRR15571659	28247	A	-GATTTC	0,996442	2021-08-10	United States
N_63_G	N	63	SRR15571659	28461	A	G	0,999679	2021-08-10	United States
N_203_M	N	203	SRR15571659	28881	G	T	0,999466	2021-08-10	United States
N_208_S	N	208	SRR15571659	28895	G	T	0,998715	2021-08-10	United States
N_215_C	N	215	SRR15571659	28916	G	T	0,999023	2021-08-10	United States
N_377_Y	N	377	SRR15571659	29402	G	T	0,999634	2021-08-10	United States
ORF1ab_610_L	ORF1ab	610	SRR15571660	2094	C	T	0,141108	2021-08-10	United States
ORF1ab_1055_A	ORF1ab	1055	SRR15571660	3428	A	G	0,996087	2021-08-10	United States
ORF1ab_1538_I	ORF1ab	1538	SRR15571660	4878	C	T	0,987817	2021-08-10	United States
ORF1ab_2147_D	ORF1ab	2147	SRR15571660	6704	A	G	0,996356	2021-08-10	United States
ORF1ab_2148_R	ORF1ab	2148	SRR15571660	6708	A	G	0,994169	2021-08-10	United States
ORF1ab_2355_S	ORF1ab	2355	SRR15571660	7328	G	T	0,159304	2021-08-10	United States
ORF1ab_2952_I	ORF1ab	2952	SRR15571660	9120	C	T	0,998537	2021-08-10	United States
ORF1ab_3255_I	ORF1ab	3255	SRR15571660	10029	C	T	0,821142	2021-08-10	United States
ORF1ab_3729_R	ORF1ab	3729	SRR15571660	11451	A	G	0,996762	2021-08-10	United States
ORF1ab_314_L	ORF1ab	314	SRR15571660	14408	C	T	0,076325	2021-08-10	United States
ORF1ab_1342_S	ORF1ab	1342	SRR15571660	17491	C	T	0,824309	2021-08-10	United States
ORF1ab_1414_S	ORF1ab	1414	SRR15571660	17707	C	T	0,995394	2021-08-10	United States
ORF1ab_2312_L	ORF1ab	2312	SRR15571660	20402	C	T	0,998406	2021-08-10	United States
S_95_I	S	95	SRR15571660	21846	C	T	0,99835	2021-08-10	United States
S_143_NA	S	143	SRR15571660	21990	T	+TAC	0,989583	2021-08-10	United States
S_346_K	S	346	SRR15571660	22599	G	A	0,99274	2021-08-10	United States
S_484_K	S	484	SRR15571660	23012	G	A	0,981296	2021-08-10	United States
S_501_Y	S	501	SRR15571660	23063	A	T	0,993572	2021-08-10	United States
S_614_G	S	614	SRR15571660	23403	A	G	1	2021-08-10	United States
S_681_H	S	681	SRR15571660	23604	C	A	0,99574	2021-08-10	United States
S_939_F	S	939	SRR15571660	24378	C	T	0,977713	2021-08-10	United States
S_950_N	S	950	SRR15571660	24410	G	A	1	2021-08-10	United States
ORF3a_57_H	ORF3a	57	SRR15571660	25563	G	T	0,996385	2021-08-10	United States
ORF3a_255_NA	ORF3a	255	SRR15571660	26157	T	-GTTA	0,990342	2021-08-10	United States
ORF3a_259_L	ORF3a	259	SRR15571660	26167	G	T	0,992406	2021-08-10	United States
ORF8_11_K	ORF8	11	SRR15571660	27925	C	A	0,986332	2021-08-10	United States
ORF8_38_S	ORF8	38	SRR15571660	28005	C	T	0,997368	2021-08-10	United States
ORF8_67_F	ORF8	67	SRR15571660	28093	C	T	0,996918	2021-08-10	United States
N_205_I	N	205	SRR15571660	28887	C	T	0,995373	2021-08-10	United States
N_379_I	N	379	SRR15571660	29409	C	T	0,995184	2021-08-10	United States
ORF1ab_767_K	ORF1ab	767	SRR15571664	2564	G	A	0,9879	2021-08-10	United States
ORF1ab_1228_G	ORF1ab	1228	SRR15571664	3948	A	G	0,994738	2021-08-10	United States
ORF1ab_1306_S	ORF1ab	1306	SRR15571664	4181	G	T	0,999135	2021-08-10	United States
ORF1ab_2046_L	ORF1ab	2046	SRR15571664	6402	C	T	0,362429	2021-08-10	United States
ORF1ab_2287_S	ORF1ab	2287	SRR15571664	7124	C	T	0,999289	2021-08-10	United States
ORF1ab_2355_S	ORF1ab	2355	SRR15571664	7328	G	T	0,140523	2021-08-10	United States
ORF1ab_2930_L	ORF1ab	2930	SRR15571664	9053	G	T	0,998886	2021-08-10	United States
ORF1ab_3255_I	ORF1ab	3255	SRR15571664	10029	C	T	0,818441	2021-08-10	United States
ORF1ab_3646_A	ORF1ab	3646	SRR15571664	11201	A	G	0,739211	2021-08-10	United States
ORF1ab_3766_F	ORF1ab	3766	SRR15571664	11562	G	T	0,979263	2021-08-10	United States
ORF1ab_662_S	ORF1ab	662	SRR15571664	15451	G	A	0,340487	2021-08-10	United States
ORF1ab_1000_L	ORF1ab	1000	SRR15571664	16466	C	T	0,999437	2021-08-10	United States
ORF1ab_1918_V	ORF1ab	1918	SRR15571664	19220	C	T	0,99918	2021-08-10	United States
S_19_R	S	19	SRR15571664	21618	C	G	0,377297	2021-08-10	United States
S_142_D	S	142	SRR15571664	21987	G	A	1	2021-08-10	United States
S_156_NA	S	156	SRR15571664	22028	G	-AGTTCA	0,994614	2021-08-10	United States
S_452_R	S	452	SRR15571664	22917	T	G	0,999047	2021-08-10	United States
S_478_K	S	478	SRR15571664	22995	C	A	0,928589	2021-08-10	United States
S_614_G	S	614	SRR15571664	23403	A	G	0,999843	2021-08-10	United States
S_681_R	S	681	SRR15571664	23604	C	G	0,999685	2021-08-10	United States
S_950_N	S	950	SRR15571664	24410	G	A	0,999653	2021-08-10	United States
ORF3a_26_L	ORF3a	26	SRR15571664	25469	C	T	0,999785	2021-08-10	United States
ORF3a_239_Q	ORF3a	239	SRR15571664	26107	G	C	0,475249	2021-08-10	United States
M_82_T	M	82	SRR15571664	26767	T	C	0,994357	2021-08-10	United States
ORF7a_82_A	ORF7a	82	SRR15571664	27638	T	C	0,999079	2021-08-10	United States
ORF7a_120_I	ORF7a	120	SRR15571664	27752	C	T	0,999804	2021-08-10	United States
ORF7b_40_I	ORF7b	40	SRR15571664	27874	C	T	0,476248	2021-08-10	United States
ORF8_118_NA	ORF8	118	SRR15571664	28247	A	-GATTTC	0,996751	2021-08-10	United States
N_63_G	N	63	SRR15571664	28461	A	G	0,999596	2021-08-10	United States
N_203_M	N	203	SRR15571664	28881	G	T	0,999796	2021-08-10	United States
N_215_C	N	215	SRR15571664	28916	G	T	0,998793	2021-08-10	United States
N_377_Y	N	377	SRR15571664	29402	G	T	0,999588	2021-08-10	United States
ORF1ab_1306_S	ORF1ab	1306	SRR15571665	4181	G	T	0,999447	2021-08-10	United States
ORF1ab_2046_L	ORF1ab	2046	SRR15571665	6402	C	T	0,821999	2021-08-10	United States
ORF1ab_2287_S	ORF1ab	2287	SRR15571665	7124	C	T	0,999361	2021-08-10	United States
ORF1ab_2355_S	ORF1ab	2355	SRR15571665	7328	G	T	0,131019	2021-08-10	United States
ORF1ab_2930_L	ORF1ab	2930	SRR15571665	9053	G	T	0,998557	2021-08-10	United States
ORF1ab_3255_I	ORF1ab	3255	SRR15571665	10029	C	T	0,698495	2021-08-10	United States
ORF1ab_3646_A	ORF1ab	3646	SRR15571665	11201	A	G	0,802146	2021-08-10	United States
ORF1ab_314_L	ORF1ab	314	SRR15571665	14408	C	T	0,141862	2021-08-10	United States
ORF1ab_662_S	ORF1ab	662	SRR15571665	15451	G	A	0,513297	2021-08-10	United States
ORF1ab_1000_L	ORF1ab	1000	SRR15571665	16466	C	T	0,99954	2021-08-10	United States
ORF1ab_1257_V	ORF1ab	1257	SRR15571665	17236	A	G	0,997329	2021-08-10	United States
ORF1ab_1918_V	ORF1ab	1918	SRR15571665	19220	C	T	0,999153	2021-08-10	United States
S_19_R	S	19	SRR15571665	21618	C	G	0,473447	2021-08-10	United States
S_142_D	S	142	SRR15571665	21987	G	A	0,999708	2021-08-10	United States
S_156_NA	S	156	SRR15571665	22028	G	-AGTTCA	0,994993	2021-08-10	United States
S_452_R	S	452	SRR15571665	22917	T	G	0,999342	2021-08-10	United States
S_478_K	S	478	SRR15571665	22995	C	A	0,800015	2021-08-10	United States
S_614_G	S	614	SRR15571665	23403	A	G	0,999943	2021-08-10	United States
S_681_R	S	681	SRR15571665	23604	C	G	0,999763	2021-08-10	United States
S_950_N	S	950	SRR15571665	24410	G	A	0,999771	2021-08-10	United States
ORF3a_26_L	ORF3a	26	SRR15571665	25469	C	T	0,999771	2021-08-10	United States
M_82_T	M	82	SRR15571665	26767	T	C	0,996566	2021-08-10	United States
ORF7a_82_A	ORF7a	82	SRR15571665	27638	T	C	0,999603	2021-08-10	United States
ORF7a_120_I	ORF7a	120	SRR15571665	27752	C	T	0,999866	2021-08-10	United States
ORF7b_40_I	ORF7b	40	SRR15571665	27874	C	T	0,579582	2021-08-10	United States
ORF8_118_NA	ORF8	118	SRR15571665	28247	A	-GATTTC	0,996056	2021-08-10	United States
N_63_G	N	63	SRR15571665	28461	A	G	0,999416	2021-08-10	United States
N_203_M	N	203	SRR15571665	28881	G	T	0,998507	2021-08-10	United States
N_215_C	N	215	SRR15571665	28916	G	T	0,998587	2021-08-10	United States
N_377_Y	N	377	SRR15571665	29402	G	T	0,999462	2021-08-10	United States
ORF1ab_309_L	ORF1ab	309	SRR15571666	1191	C	T	0,706828	2021-08-10	United States
ORF1ab_1640_L	ORF1ab	1640	SRR15571666	5184	C	T	0,859257	2021-08-10	United States
ORF1ab_1921_Q	ORF1ab	1921	SRR15571666	6027	C	A	0,810174	2021-08-10	United States
ORF1ab_1945_I	ORF1ab	1945	SRR15571666	6099	C	T	0,996103	2021-08-10	United States
ORF1ab_2294_D	ORF1ab	2294	SRR15571666	7146	G	A	0,996478	2021-08-10	United States
ORF1ab_2355_S	ORF1ab	2355	SRR15571666	7328	G	T	0,132511	2021-08-10	United States
ORF1ab_2980_N	ORF1ab	2980	SRR15571666	9203	G	A	0,987146	2021-08-10	United States
ORF1ab_3138_S	ORF1ab	3138	SRR15571666	9678	T	C	0,306765	2021-08-10	United States
ORF1ab_3580_Q	ORF1ab	3580	SRR15571666	11005	C	A	0,642021	2021-08-10	United States
ORF1ab_314_L	ORF1ab	314	SRR15571666	14408	C	T	0,119581	2021-08-10	United States
ORF1ab_2310_R	ORF1ab	2310	SRR15571666	20396	A	G	0,99657	2021-08-10	United States
S_19_R	S	19	SRR15571666	21618	C	G	0,507287	2021-08-10	United States
S_77_T	S	77	SRR15571666	21792	A	C	0,998136	2021-08-10	United States
S_142_D	S	142	SRR15571666	21987	G	A	1	2021-08-10	United States
S_156_NA	S	156	SRR15571666	22028	G	-AGTTCA	0,992677	2021-08-10	United States
S_452_R	S	452	SRR15571666	22917	T	G	0,998096	2021-08-10	United States
S_478_K	S	478	SRR15571666	22995	C	A	0,990227	2021-08-10	United States
S_484_Q	S	484	SRR15571666	23012	G	C	0,99469	2021-08-10	United States
S_614_G	S	614	SRR15571666	23403	A	G	0,999873	2021-08-10	United States
S_681_R	S	681	SRR15571666	23604	C	G	0,999539	2021-08-10	United States
S_950_N	S	950	SRR15571666	24410	G	A	0,999816	2021-08-10	United States
ORF3a_26_L	ORF3a	26	SRR15571666	25469	C	T	0,999877	2021-08-10	United States
M_82_T	M	82	SRR15571666	26767	T	C	0,995939	2021-08-10	United States
ORF7a_82_A	ORF7a	82	SRR15571666	27638	T	C	0,999796	2021-08-10	United States
ORF7a_120_I	ORF7a	120	SRR15571666	27752	C	T	1	2021-08-10	United States
ORF8_120_V	ORF8	120	SRR15571666	28251	T	G	0,998383	2021-08-10	United States
ORF8_121_L	ORF8	121	SRR15571666	28254	A	C	0,99901	2021-08-10	United States
N_63_G	N	63	SRR15571666	28461	A	G	0,999491	2021-08-10	United States
N_203_M	N	203	SRR15571666	28881	G	T	0,999724	2021-08-10	United States
N_377_Y	N	377	SRR15571666	29402	G	T	0,99944	2021-08-10	United States
ORF1ab_944_L	ORF1ab	944	SRR15571672	3096	C	T	0,174419	2021-08-10	United States
ORF1ab_1640_L	ORF1ab	1640	SRR15571672	5184	C	T	0,80625	2021-08-10	United States
ORF1ab_3209_V	ORF1ab	3209	SRR15571672	9891	C	T	0,993852	2021-08-10	United States
ORF1ab_3718_A	ORF1ab	3718	SRR15571672	11418	T	C	0,991071	2021-08-10	United States
ORF1ab_3750_I	ORF1ab	3750	SRR15571672	11514	C	T	0,953975	2021-08-10	United States
ORF1ab_314_L	ORF1ab	314	SRR15571672	14408	C	T	0,208205	2021-08-10	United States
ORF1ab_662_S	ORF1ab	662	SRR15571672	15451	G	A	0,586328	2021-08-10	United States
ORF1ab_1000_L	ORF1ab	1000	SRR15571672	16466	C	T	0,998812	2021-08-10	United States
S_19_R	S	19	SRR15571672	21618	C	G	0,528846	2021-08-10	United States
S_452_R	S	452	SRR15571672	22917	T	G	1	2021-08-10	United States
S_478_K	S	478	SRR15571672	22995	C	A	0,773026	2021-08-10	United States
S_614_G	S	614	SRR15571672	23403	A	G	1	2021-08-10	United States
S_681_R	S	681	SRR15571672	23604	C	G	1	2021-08-10	United States
S_950_N	S	950	SRR15571672	24410	G	A	0,998891	2021-08-10	United States
S_1074_S	S	1074	SRR15571672	24783	A	G	0,980556	2021-08-10	United States
S_1264_L	S	1264	SRR15571672	25352	G	T	0,95493	2021-08-10	United States
ORF3a_26_L	ORF3a	26	SRR15571672	25469	C	T	1	2021-08-10	United States
ORF3a_219_F	ORF3a	219	SRR15571672	26049	G	T	0,982406	2021-08-10	United States
M_82_T	M	82	SRR15571672	26767	T	C	0,993039	2021-08-10	United States
ORF6_48_N	ORF6	48	SRR15571672	27345	A	T	0,971119	2021-08-10	United States
ORF7a_82_A	ORF7a	82	SRR15571672	27638	T	C	1	2021-08-10	United States
ORF7a_120_I	ORF7a	120	SRR15571672	27752	C	T	1	2021-08-10	United States
ORF8_118_NA	ORF8	118	SRR15571672	28247	A	-GATTTC	0,992556	2021-08-10	United States
N_63_G	N	63	SRR15571672	28461	A	G	1	2021-08-10	United States
N_203_M	N	203	SRR15571672	28881	G	T	1	2021-08-10	United States
N_377_Y	N	377	SRR15571672	29402	G	T	1	2021-08-10	United States
N_383_L	N	383	SRR15571672	29421	C	T	0,113246	2021-08-10	United States
ORF1ab_1151_V	ORF1ab	1151	SRR15571673	3717	C	T	0,996186	2021-08-10	United States
ORF1ab_1306_S	ORF1ab	1306	SRR15571673	4181	G	T	0,998756	2021-08-10	United States
ORF1ab_1840_I	ORF1ab	1840	SRR15571673	5784	C	T	0,996784	2021-08-10	United States
ORF1ab_2046_L	ORF1ab	2046	SRR15571673	6402	C	T	0,572339	2021-08-10	United States
ORF1ab_2287_S	ORF1ab	2287	SRR15571673	7124	C	T	0,999624	2021-08-10	United States
ORF1ab_2355_S	ORF1ab	2355	SRR15571673	7328	G	T	0,154316	2021-08-10	United States
ORF1ab_2930_L	ORF1ab	2930	SRR15571673	9053	G	T	0,99689	2021-08-10	United States
ORF1ab_3255_I	ORF1ab	3255	SRR15571673	10029	C	T	0,768083	2021-08-10	United States
ORF1ab_3646_A	ORF1ab	3646	SRR15571673	11201	A	G	0,857389	2021-08-10	United States
ORF1ab_3731_V	ORF1ab	3731	SRR15571673	11456	A	G	0,996653	2021-08-10	United States
ORF1ab_314_L	ORF1ab	314	SRR15571673	14408	C	T	0,0799639	2021-08-10	United States
ORF1ab_662_S	ORF1ab	662	SRR15571673	15451	G	A	0,441436	2021-08-10	United States
ORF1ab_1000_L	ORF1ab	1000	SRR15571673	16466	C	T	0,999772	2021-08-10	United States
ORF1ab_1271_L	ORF1ab	1271	SRR15571673	17278	G	T	0,593119	2021-08-10	United States
ORF1ab_1918_V	ORF1ab	1918	SRR15571673	19220	C	T	0,99875	2021-08-10	United States
S_19_R	S	19	SRR15571673	21618	C	G	0,376815	2021-08-10	United States
S_142_D	S	142	SRR15571673	21987	G	A	1	2021-08-10	United States
S_156_NA	S	156	SRR15571673	22028	G	-AGTTCA	0,994624	2021-08-10	United States
S_452_R	S	452	SRR15571673	22917	T	G	0,999221	2021-08-10	United States
S_478_K	S	478	SRR15571673	22995	C	A	0,898416	2021-08-10	United States
S_614_G	S	614	SRR15571673	23403	A	G	1	2021-08-10	United States
S_681_R	S	681	SRR15571673	23604	C	G	0,999323	2021-08-10	United States
S_950_N	S	950	SRR15571673	24410	G	A	0,999848	2021-08-10	United States
ORF3a_26_L	ORF3a	26	SRR15571673	25469	C	T	0,999928	2021-08-10	United States
M_82_T	M	82	SRR15571673	26767	T	C	0,993981	2021-08-10	United States
ORF7a_82_A	ORF7a	82	SRR15571673	27638	T	C	1	2021-08-10	United States
ORF7a_120_I	ORF7a	120	SRR15571673	27752	C	T	1	2021-08-10	United States
ORF7b_40_I	ORF7b	40	SRR15571673	27874	C	T	0,614189	2021-08-10	United States
ORF8_118_NA	ORF8	118	SRR15571673	28247	A	-GATTTC	0,995897	2021-08-10	United States
N_63_G	N	63	SRR15571673	28461	A	G	0,999626	2021-08-10	United States
N_203_M	N	203	SRR15571673	28881	G	T	0,999306	2021-08-10	United States
N_215_C	N	215	SRR15571673	28916	G	T	0,99863	2021-08-10	United States
N_377_Y	N	377	SRR15571673	29402	G	T	0,999591	2021-08-10	United States
ORF1ab_1306_S	ORF1ab	1306	SRR15571675	4181	G	T	0,99911	2021-08-10	United States
ORF1ab_1397_V	ORF1ab	1397	SRR15571675	4455	C	T	0,984661	2021-08-10	United States
ORF1ab_2046_L	ORF1ab	2046	SRR15571675	6402	C	T	0,74099	2021-08-10	United States
ORF1ab_2287_S	ORF1ab	2287	SRR15571675	7124	C	T	0,999073	2021-08-10	United States
ORF1ab_2355_S	ORF1ab	2355	SRR15571675	7328	G	T	0,12506	2021-08-10	United States
ORF1ab_2855_V	ORF1ab	2855	SRR15571675	8829	C	T	0,979468	2021-08-10	United States
ORF1ab_2930_L	ORF1ab	2930	SRR15571675	9053	G	T	0,999668	2021-08-10	United States
ORF1ab_3209_V	ORF1ab	3209	SRR15571675	9891	C	T	0,983321	2021-08-10	United States
ORF1ab_3255_I	ORF1ab	3255	SRR15571675	10029	C	T	0,748118	2021-08-10	United States
ORF1ab_3603_NA	ORF1ab	3603	SRR15571675	11074	C	+T	0,0736609	2021-08-10	United States
ORF1ab_3606_NA	ORF1ab	3606	SRR15571675	11082	T	-G	0,129048	2021-08-10	United States
ORF1ab_3606_F	ORF1ab	3606	SRR15571675	11083	G	T	0,969953	2021-08-10	United States
ORF1ab_3646_A	ORF1ab	3646	SRR15571675	11201	A	G	0,793779	2021-08-10	United States
ORF1ab_314_L	ORF1ab	314	SRR15571675	14408	C	T	0,126691	2021-08-10	United States
ORF1ab_662_S	ORF1ab	662	SRR15571675	15451	G	A	0,502921	2021-08-10	United States
ORF1ab_1000_L	ORF1ab	1000	SRR15571675	16466	C	T	0,999681	2021-08-10	United States
ORF1ab_1847_S	ORF1ab	1847	SRR15571675	19006	G	T	0,982364	2021-08-10	United States
ORF1ab_1918_V	ORF1ab	1918	SRR15571675	19220	C	T	0,999295	2021-08-10	United States
S_19_R	S	19	SRR15571675	21618	C	G	0,394619	2021-08-10	United States
S_95_I	S	95	SRR15571675	21846	C	T	0,991463	2021-08-10	United States
S_142_D	S	142	SRR15571675	21987	G	A	1	2021-08-10	United States
S_156_NA	S	156	SRR15571675	22028	G	-AGTTCA	0,997065	2021-08-10	United States
S_452_R	S	452	SRR15571675	22917	T	G	1	2021-08-10	United States
S_478_K	S	478	SRR15571675	22995	C	A	0,826558	2021-08-10	United States
S_614_G	S	614	SRR15571675	23403	A	G	0,999707	2021-08-10	United States
S_681_R	S	681	SRR15571675	23604	C	G	0,999753	2021-08-10	United States
S_950_N	S	950	SRR15571675	24410	G	A	0,999506	2021-08-10	United States
ORF3a_26_L	ORF3a	26	SRR15571675	25469	C	T	0,999729	2021-08-10	United States
E_58_I	E	58	SRR15571675	26416	G	A	0,165778	2021-08-10	United States
M_82_T	M	82	SRR15571675	26767	T	C	0,993697	2021-08-10	United States
ORF7a_82_A	ORF7a	82	SRR15571675	27638	T	C	0,999857	2021-08-10	United States
ORF7a_120_I	ORF7a	120	SRR15571675	27752	C	T	1	2021-08-10	United States
ORF7b_40_I	ORF7b	40	SRR15571675	27874	C	T	0,577089	2021-08-10	United States
ORF8_118_NA	ORF8	118	SRR15571675	28247	A	-GATTTC	0,996989	2021-08-10	United States
N_63_G	N	63	SRR15571675	28461	A	G	0,999685	2021-08-10	United States
N_203_M	N	203	SRR15571675	28881	G	T	1	2021-08-10	United States
N_215_C	N	215	SRR15571675	28916	G	T	0,998404	2021-08-10	United States
N_377_Y	N	377	SRR15571675	29402	G	T	0,999602	2021-08-10	United States
ORF1ab_1306_S	ORF1ab	1306	SRR15571677	4181	G	T	0,99881	2021-08-10	United States
ORF1ab_2046_L	ORF1ab	2046	SRR15571677	6402	C	T	0,648342	2021-08-10	United States
ORF1ab_2287_S	ORF1ab	2287	SRR15571677	7124	C	T	0,996747	2021-08-10	United States
ORF1ab_2355_S	ORF1ab	2355	SRR15571677	7328	G	T	0,178683	2021-08-10	United States
ORF1ab_2930_L	ORF1ab	2930	SRR15571677	9053	G	T	0,997734	2021-08-10	United States
ORF1ab_3255_I	ORF1ab	3255	SRR15571677	10029	C	T	0,664408	2021-08-10	United States
ORF1ab_3646_A	ORF1ab	3646	SRR15571677	11201	A	G	0,833536	2021-08-10	United States
ORF1ab_314_L	ORF1ab	314	SRR15571677	14408	C	T	0,0576783	2021-08-10	United States
ORF1ab_662_S	ORF1ab	662	SRR15571677	15451	G	A	0,410973	2021-08-10	United States
ORF1ab_1000_L	ORF1ab	1000	SRR15571677	16466	C	T	0,99933	2021-08-10	United States
ORF1ab_1257_V	ORF1ab	1257	SRR15571677	17236	A	G	0,993532	2021-08-10	United States
ORF1ab_1918_V	ORF1ab	1918	SRR15571677	19220	C	T	0,998482	2021-08-10	United States
S_19_R	S	19	SRR15571677	21618	C	G	0,467543	2021-08-10	United States
S_142_D	S	142	SRR15571677	21987	G	A	1	2021-08-10	United States
S_156_NA	S	156	SRR15571677	22028	G	-AGTTCA	0,978355	2021-08-10	United States
S_452_R	S	452	SRR15571677	22917	T	G	1	2021-08-10	United States
S_478_K	S	478	SRR15571677	22995	C	A	0,90099	2021-08-10	United States
S_614_G	S	614	SRR15571677	23403	A	G	0,999468	2021-08-10	United States
S_681_R	S	681	SRR15571677	23604	C	G	0,99981	2021-08-10	United States
S_950_N	S	950	SRR15571677	24410	G	A	0,999783	2021-08-10	United States
ORF3a_26_L	ORF3a	26	SRR15571677	25469	C	T	1	2021-08-10	United States
M_82_T	M	82	SRR15571677	26767	T	C	0,998166	2021-08-10	United States
ORF7a_82_A	ORF7a	82	SRR15571677	27638	T	C	0,999336	2021-08-10	United States
ORF7a_120_I	ORF7a	120	SRR15571677	27752	C	T	1	2021-08-10	United States
ORF7b_40_I	ORF7b	40	SRR15571677	27874	C	T	0,510093	2021-08-10	United States
ORF8_118_NA	ORF8	118	SRR15571677	28247	A	-GATTTC	0,996374	2021-08-10	United States
N_63_G	N	63	SRR15571677	28461	A	G	1	2021-08-10	United States
N_203_M	N	203	SRR15571677	28881	G	T	0,999539	2021-08-10	United States
N_215_C	N	215	SRR15571677	28916	G	T	0,998635	2021-08-10	United States
N_377_Y	N	377	SRR15571677	29402	G	T	0,999336	2021-08-10	United States
ORF1ab_1170_C	ORF1ab	1170	SRR15571681	3773	C	T	0,740452	2021-08-10	United States
ORF1ab_1306_S	ORF1ab	1306	SRR15571681	4181	G	T	0,998809	2021-08-10	United States
ORF1ab_2046_L	ORF1ab	2046	SRR15571681	6402	C	T	0,679796	2021-08-10	United States
ORF1ab_2125_Y	ORF1ab	2125	SRR15571681	6638	C	T	0,981481	2021-08-10	United States
ORF1ab_2287_S	ORF1ab	2287	SRR15571681	7124	C	T	0,999174	2021-08-10	United States
ORF1ab_2355_S	ORF1ab	2355	SRR15571681	7328	G	T	0,128993	2021-08-10	United States
ORF1ab_2554_V	ORF1ab	2554	SRR15571681	7926	C	T	0,994276	2021-08-10	United States
ORF1ab_2930_L	ORF1ab	2930	SRR15571681	9053	G	T	0,99823	2021-08-10	United States
ORF1ab_3255_I	ORF1ab	3255	SRR15571681	10029	C	T	0,678025	2021-08-10	United States
ORF1ab_3646_A	ORF1ab	3646	SRR15571681	11201	A	G	0,847708	2021-08-10	United States
ORF1ab_183_V	ORF1ab	183	SRR15571681	14014	T	G	0,995416	2021-08-10	United States
ORF1ab_314_L	ORF1ab	314	SRR15571681	14408	C	T	0,0703595	2021-08-10	United States
ORF1ab_662_S	ORF1ab	662	SRR15571681	15451	G	A	0,509369	2021-08-10	United States
ORF1ab_1000_L	ORF1ab	1000	SRR15571681	16466	C	T	0,999667	2021-08-10	United States
ORF1ab_1087_Y	ORF1ab	1087	SRR15571681	16726	C	T	0,993712	2021-08-10	United States
ORF1ab_1918_V	ORF1ab	1918	SRR15571681	19220	C	T	0,998622	2021-08-10	United States
S_19_R	S	19	SRR15571681	21618	C	G	0,577587	2021-08-10	United States
S_142_D	S	142	SRR15571681	21987	G	A	1	2021-08-10	United States
S_156_NA	S	156	SRR15571681	22028	G	-AGTTCA	0,989995	2021-08-10	United States
S_452_R	S	452	SRR15571681	22917	T	G	0,999415	2021-08-10	United States
S_478_K	S	478	SRR15571681	22995	C	A	0,88959	2021-08-10	United States
S_614_G	S	614	SRR15571681	23403	A	G	0,999907	2021-08-10	United States
S_681_R	S	681	SRR15571681	23604	C	G	0,999633	2021-08-10	United States
S_950_N	S	950	SRR15571681	24410	G	A	0,999884	2021-08-10	United States
ORF3a_26_L	ORF3a	26	SRR15571681	25469	C	T	0,99971	2021-08-10	United States
M_82_T	M	82	SRR15571681	26767	T	C	0,99571	2021-08-10	United States
ORF7a_82_A	ORF7a	82	SRR15571681	27638	T	C	0,999182	2021-08-10	United States
ORF7a_120_I	ORF7a	120	SRR15571681	27752	C	T	0,999931	2021-08-10	United States
ORF7b_40_I	ORF7b	40	SRR15571681	27874	C	T	0,535574	2021-08-10	United States
ORF8_51_T	ORF8	51	SRR15571681	28044	G	A	0,994119	2021-08-10	United States
ORF8_60_F	ORF8	60	SRR15571681	28073	G	T	0,930804	2021-08-10	United States
ORF8_118_NA	ORF8	118	SRR15571681	28247	A	-GATTTC	0,994024	2021-08-10	United States
N_63_G	N	63	SRR15571681	28461	A	G	0,999857	2021-08-10	United States
N_203_M	N	203	SRR15571681	28881	G	T	0,999728	2021-08-10	United States
N_215_C	N	215	SRR15571681	28916	G	T	0,998054	2021-08-10	United States
N_377_Y	N	377	SRR15571681	29402	G	T	0,999406	2021-08-10	United States
ORF1ab_1306_S	ORF1ab	1306	SRR15571682	4181	G	T	0,99968	2021-08-10	United States
ORF1ab_2046_L	ORF1ab	2046	SRR15571682	6402	C	T	0,722231	2021-08-10	United States
ORF1ab_2287_S	ORF1ab	2287	SRR15571682	7124	C	T	0,999287	2021-08-10	United States
ORF1ab_2355_S	ORF1ab	2355	SRR15571682	7328	G	T	0,178074	2021-08-10	United States
ORF1ab_2695_N	ORF1ab	2695	SRR15571682	8349	G	A	0,973143	2021-08-10	United States
ORF1ab_2930_L	ORF1ab	2930	SRR15571682	9053	G	T	0,99893	2021-08-10	United States
ORF1ab_3255_I	ORF1ab	3255	SRR15571682	10029	C	T	0,715712	2021-08-10	United States
ORF1ab_3646_A	ORF1ab	3646	SRR15571682	11201	A	G	0,781507	2021-08-10	United States
ORF1ab_314_L	ORF1ab	314	SRR15571682	14408	C	T	0,0986275	2021-08-10	United States
ORF1ab_662_S	ORF1ab	662	SRR15571682	15451	G	A	0,492345	2021-08-10	United States
ORF1ab_1000_L	ORF1ab	1000	SRR15571682	16466	C	T	0,999338	2021-08-10	United States
ORF1ab_1257_V	ORF1ab	1257	SRR15571682	17236	A	G	0,996986	2021-08-10	United States
ORF1ab_1918_V	ORF1ab	1918	SRR15571682	19220	C	T	0,999262	2021-08-10	United States
S_19_R	S	19	SRR15571682	21618	C	G	0,508354	2021-08-10	United States
S_142_D	S	142	SRR15571682	21987	G	A	1	2021-08-10	United States
S_156_NA	S	156	SRR15571682	22028	G	-AGTTCA	0,996793	2021-08-10	United States
S_452_R	S	452	SRR15571682	22917	T	G	0,999389	2021-08-10	United States
S_478_K	S	478	SRR15571682	22995	C	A	0,825095	2021-08-10	United States
S_614_G	S	614	SRR15571682	23403	A	G	0,999869	2021-08-10	United States
S_681_R	S	681	SRR15571682	23604	C	G	0,999669	2021-08-10	United States
S_950_N	S	950	SRR15571682	24410	G	A	0,999909	2021-08-10	United States
ORF3a_26_L	ORF3a	26	SRR15571682	25469	C	T	0,999702	2021-08-10	United States
M_82_T	M	82	SRR15571682	26767	T	C	0,993641	2021-08-10	United States
ORF7a_82_A	ORF7a	82	SRR15571682	27638	T	C	0,999644	2021-08-10	United States
ORF7a_120_I	ORF7a	120	SRR15571682	27752	C	T	0,999725	2021-08-10	United States
ORF7b_40_I	ORF7b	40	SRR15571682	27874	C	T	0,517105	2021-08-10	United States
ORF8_36_S	ORF8	36	SRR15571682	27999	C	T	0,994832	2021-08-10	United States
ORF8_118_NA	ORF8	118	SRR15571682	28247	A	-GATTTC	0,996952	2021-08-10	United States
N_63_G	N	63	SRR15571682	28461	A	G	0,999535	2021-08-10	United States
N_203_M	N	203	SRR15571682	28881	G	T	0,999474	2021-08-10	United States
N_215_C	N	215	SRR15571682	28916	G	T	0,999002	2021-08-10	United States
N_377_Y	N	377	SRR15571682	29402	G	T	0,999582	2021-08-10	United States
ORF1ab_80_S	ORF1ab	80	SRR15571683	503	C	T	0,9532	2021-08-10	United States
ORF1ab_767_K	ORF1ab	767	SRR15571683	2564	G	A	0,978339	2021-08-10	United States
ORF1ab_1228_G	ORF1ab	1228	SRR15571683	3948	A	G	0,989883	2021-08-10	United States
ORF1ab_1306_S	ORF1ab	1306	SRR15571683	4181	G	T	0,99794	2021-08-10	United States
ORF1ab_2287_S	ORF1ab	2287	SRR15571683	7124	C	T	0,998847	2021-08-10	United States
ORF1ab_2355_S	ORF1ab	2355	SRR15571683	7328	G	T	0,195531	2021-08-10	United States
ORF1ab_2930_L	ORF1ab	2930	SRR15571683	9053	G	T	0,989919	2021-08-10	United States
ORF1ab_3255_I	ORF1ab	3255	SRR15571683	10029	C	T	0,676529	2021-08-10	United States
ORF1ab_3646_A	ORF1ab	3646	SRR15571683	11201	A	G	0,754869	2021-08-10	United States
ORF1ab_3766_F	ORF1ab	3766	SRR15571683	11562	G	T	0,964812	2021-08-10	United States
ORF1ab_314_L	ORF1ab	314	SRR15571683	14408	C	T	0,0885591	2021-08-10	United States
ORF1ab_662_S	ORF1ab	662	SRR15571683	15451	G	A	0,474576	2021-08-10	United States
ORF1ab_1000_L	ORF1ab	1000	SRR15571683	16466	C	T	0,998	2021-08-10	United States
ORF1ab_1918_V	ORF1ab	1918	SRR15571683	19220	C	T	0,996949	2021-08-10	United States
S_19_R	S	19	SRR15571683	21618	C	G	0,505229	2021-08-10	United States
S_452_R	S	452	SRR15571683	22917	T	G	1	2021-08-10	United States
S_478_K	S	478	SRR15571683	22995	C	A	0,877917	2021-08-10	United States
S_614_G	S	614	SRR15571683	23403	A	G	1	2021-08-10	United States
S_681_R	S	681	SRR15571683	23604	C	G	0,999316	2021-08-10	United States
S_950_N	S	950	SRR15571683	24410	G	A	1	2021-08-10	United States
ORF3a_26_L	ORF3a	26	SRR15571683	25469	C	T	1	2021-08-10	United States
ORF3a_239_Q	ORF3a	239	SRR15571683	26107	G	C	0,580073	2021-08-10	United States
M_82_T	M	82	SRR15571683	26767	T	C	0,996109	2021-08-10	United States
ORF7a_82_A	ORF7a	82	SRR15571683	27638	T	C	1	2021-08-10	United States
ORF7a_120_I	ORF7a	120	SRR15571683	27752	C	T	1	2021-08-10	United States
ORF7b_40_I	ORF7b	40	SRR15571683	27874	C	T	0,600967	2021-08-10	United States
ORF8_118_NA	ORF8	118	SRR15571683	28247	A	-GATTTC	0,99395	2021-08-10	United States
N_63_G	N	63	SRR15571683	28461	A	G	1	2021-08-10	United States
N_203_M	N	203	SRR15571683	28881	G	T	1	2021-08-10	United States
N_215_C	N	215	SRR15571683	28916	G	T	0,997558	2021-08-10	United States
N_377_Y	N	377	SRR15571683	29402	G	T	1	2021-08-10	United States
ORF1ab_1306_S	ORF1ab	1306	SRR15571687	4181	G	T	0,998702	2021-08-10	United States
ORF1ab_1999_S	ORF1ab	1999	SRR15571687	6261	A	G	0,997955	2021-08-10	United States
ORF1ab_2046_L	ORF1ab	2046	SRR15571687	6402	C	T	0,125562	2021-08-10	United States
ORF1ab_2287_S	ORF1ab	2287	SRR15571687	7124	C	T	0,998183	2021-08-10	United States
ORF1ab_2355_S	ORF1ab	2355	SRR15571687	7328	G	T	0,110924	2021-08-10	United States
ORF1ab_2930_L	ORF1ab	2930	SRR15571687	9053	G	T	0,996019	2021-08-10	United States
ORF1ab_3255_I	ORF1ab	3255	SRR15571687	10029	C	T	0,93247	2021-08-10	United States
ORF1ab_3646_A	ORF1ab	3646	SRR15571687	11201	A	G	0,654685	2021-08-10	United States
ORF1ab_662_S	ORF1ab	662	SRR15571687	15451	G	A	0,202018	2021-08-10	United States
ORF1ab_1000_L	ORF1ab	1000	SRR15571687	16466	C	T	1	2021-08-10	United States
ORF1ab_1257_V	ORF1ab	1257	SRR15571687	17236	A	G	0,998704	2021-08-10	United States
ORF1ab_1918_V	ORF1ab	1918	SRR15571687	19220	C	T	0,998882	2021-08-10	United States
S_19_R	S	19	SRR15571687	21618	C	G	0,252112	2021-08-10	United States
S_452_R	S	452	SRR15571687	22917	T	G	0,999682	2021-08-10	United States
S_478_K	S	478	SRR15571687	22995	C	A	0,978578	2021-08-10	United States
S_614_G	S	614	SRR15571687	23403	A	G	1	2021-08-10	United States
S_681_R	S	681	SRR15571687	23604	C	G	0,999218	2021-08-10	United States
S_950_N	S	950	SRR15571687	24410	G	A	0,999838	2021-08-10	United States
ORF3a_26_L	ORF3a	26	SRR15571687	25469	C	T	0,99946	2021-08-10	United States
ORF3a_104_S	ORF3a	104	SRR15571687	25702	C	T	0,997354	2021-08-10	United States
M_82_T	M	82	SRR15571687	26767	T	C	0,995928	2021-08-10	United States
ORF7a_82_A	ORF7a	82	SRR15571687	27638	T	C	0,999564	2021-08-10	United States
ORF7a_120_I	ORF7a	120	SRR15571687	27752	C	T	1	2021-08-10	United States
ORF7b_40_I	ORF7b	40	SRR15571687	27874	C	T	0,273786	2021-08-10	United States
ORF8_118_NA	ORF8	118	SRR15571687	28247	A	-GATTTC	0,996687	2021-08-10	United States
N_63_G	N	63	SRR15571687	28461	A	G	1	2021-08-10	United States
N_203_M	N	203	SRR15571687	28881	G	T	1	2021-08-10	United States
N_208_S	N	208	SRR15571687	28895	G	T	0,996831	2021-08-10	United States
N_215_C	N	215	SRR15571687	28916	G	T	0,998198	2021-08-10	United States
N_377_Y	N	377	SRR15571687	29402	G	T	0,99972	2021-08-10	United States
ORF1ab_1306_S	ORF1ab	1306	SRR15571690	4181	G	T	0,998978	2021-08-10	United States
ORF1ab_2046_L	ORF1ab	2046	SRR15571690	6402	C	T	0,886564	2021-08-10	United States
ORF1ab_2287_S	ORF1ab	2287	SRR15571690	7124	C	T	0,999717	2021-08-10	United States
ORF1ab_2355_S	ORF1ab	2355	SRR15571690	7328	G	T	0,10567	2021-08-10	United States
ORF1ab_2930_L	ORF1ab	2930	SRR15571690	9053	G	T	0,999429	2021-08-10	United States
ORF1ab_3255_I	ORF1ab	3255	SRR15571690	10029	C	T	0,349164	2021-08-10	United States
ORF1ab_3646_A	ORF1ab	3646	SRR15571690	11201	A	G	0,812009	2021-08-10	United States
ORF1ab_314_L	ORF1ab	314	SRR15571690	14408	C	T	0,252679	2021-08-10	United States
ORF1ab_662_S	ORF1ab	662	SRR15571690	15451	G	A	0,754051	2021-08-10	United States
ORF1ab_1000_L	ORF1ab	1000	SRR15571690	16466	C	T	0,999635	2021-08-10	United States
ORF1ab_1257_V	ORF1ab	1257	SRR15571690	17236	A	G	0,997538	2021-08-10	United States
ORF1ab_1918_V	ORF1ab	1918	SRR15571690	19220	C	T	0,999101	2021-08-10	United States
S_19_R	S	19	SRR15571690	21618	C	G	0,872797	2021-08-10	United States
S_142_D	S	142	SRR15571690	21987	G	A	1	2021-08-10	United States
S_156_NA	S	156	SRR15571690	22028	G	-AGTTCA	0,998027	2021-08-10	United States
S_452_R	S	452	SRR15571690	22917	T	G	1	2021-08-10	United States
S_478_K	S	478	SRR15571690	22995	C	A	0,662213	2021-08-10	United States
S_614_G	S	614	SRR15571690	23403	A	G	0,999641	2021-08-10	United States
S_681_R	S	681	SRR15571690	23604	C	G	0,999108	2021-08-10	United States
S_950_N	S	950	SRR15571690	24410	G	A	0,99986	2021-08-10	United States
ORF3a_26_L	ORF3a	26	SRR15571690	25469	C	T	0,999915	2021-08-10	United States
M_82_T	M	82	SRR15571690	26767	T	C	0,992507	2021-08-10	United States
ORF7a_82_A	ORF7a	82	SRR15571690	27638	T	C	1	2021-08-10	United States
ORF7a_120_I	ORF7a	120	SRR15571690	27752	C	T	0,999916	2021-08-10	United States
ORF7b_40_I	ORF7b	40	SRR15571690	27874	C	T	0,637411	2021-08-10	United States
ORF8_118_NA	ORF8	118	SRR15571690	28247	A	-GATTTC	0,997008	2021-08-10	United States
N_63_G	N	63	SRR15571690	28461	A	G	0,999681	2021-08-10	United States
N_203_M	N	203	SRR15571690	28881	G	T	0,999745	2021-08-10	United States
N_215_C	N	215	SRR15571690	28916	G	T	0,999243	2021-08-10	United States
N_377_Y	N	377	SRR15571690	29402	G	T	0,999736	2021-08-10	United States
ORF1ab_182_H	ORF1ab	182	SRR15571691	809	T	C	0,931784	2021-08-10	United States
ORF1ab_282_M	ORF1ab	282	SRR15571691	1110	A	T	0,894803	2021-08-10	United States
ORF1ab_322_R	ORF1ab	322	SRR15571691	1230	A	G	0,934615	2021-08-10	United States
ORF1ab_1220_H	ORF1ab	1220	SRR15571691	3924	C	A	0,90662	2021-08-10	United States
ORF1ab_1306_S	ORF1ab	1306	SRR15571691	4181	G	T	0,0747562	2021-08-10	United States
ORF1ab_1640_L	ORF1ab	1640	SRR15571691	5184	C	T	0,80597	2021-08-10	United States
ORF1ab_2287_S	ORF1ab	2287	SRR15571691	7124	C	T	0,057047	2021-08-10	United States
ORF1ab_2355_S	ORF1ab	2355	SRR15571691	7328	G	T	0,165714	2021-08-10	United States
ORF1ab_2554_V	ORF1ab	2554	SRR15571691	7926	C	T	0,0719424	2021-08-10	United States
ORF1ab_3209_V	ORF1ab	3209	SRR15571691	9891	C	T	0,950192	2021-08-10	United States
ORF1ab_3718_A	ORF1ab	3718	SRR15571691	11418	T	C	0,952055	2021-08-10	United States
ORF1ab_3750_I	ORF1ab	3750	SRR15571691	11514	C	T	0,730159	2021-08-10	United States
ORF1ab_183_V	ORF1ab	183	SRR15571691	14014	T	G	0,0649351	2021-08-10	United States
ORF1ab_662_S	ORF1ab	662	SRR15571691	15451	G	A	0,187433	2021-08-10	United States
ORF1ab_1000_L	ORF1ab	1000	SRR15571691	16466	C	T	0,996016	2021-08-10	United States
ORF1ab_1918_V	ORF1ab	1918	SRR15571691	19220	C	T	0,113555	2021-08-10	United States
S_19_R	S	19	SRR15571691	21618	C	G	0,582418	2021-08-10	United States
S_222_V	S	222	SRR15571691	22227	C	T	0,910959	2021-08-10	United States
S_452_R	S	452	SRR15571691	22917	T	G	1	2021-08-10	United States
S_478_K	S	478	SRR15571691	22995	C	A	0,961446	2021-08-10	United States
S_614_G	S	614	SRR15571691	23403	A	G	1	2021-08-10	United States
S_681_R	S	681	SRR15571691	23604	C	G	1	2021-08-10	United States
S_950_N	S	950	SRR15571691	24410	G	A	1	2021-08-10	United States
ORF3a_26_L	ORF3a	26	SRR15571691	25469	C	T	0,997664	2021-08-10	United States
ORF3a_224_C	ORF3a	224	SRR15571691	26062	G	T	0,86584	2021-08-10	United States
M_82_T	M	82	SRR15571691	26767	T	C	1	2021-08-10	United States
M_197_N	M	197	SRR15571691	27112	G	A	0,764706	2021-08-10	United States
ORF7a_82_A	ORF7a	82	SRR15571691	27638	T	C	1	2021-08-10	United States
ORF8_118_NA	ORF8	118	SRR15571691	28247	A	-GATTTC	0,988106	2021-08-10	United States
N_203_M	N	203	SRR15571691	28881	G	T	1	2021-08-10	United States
N_208_S	N	208	SRR15571691	28895	G	T	0,149701	2021-08-10	United States
N_215_C	N	215	SRR15571691	28916	G	T	0,285714	2021-08-10	United States
N_377_Y	N	377	SRR15571691	29402	G	T	1	2021-08-10	United States
ORF10_37_F	ORF10	37	SRR15571691	29666	C	T	0,347826	2021-08-10	United States
ORF1ab_1306_S	ORF1ab	1306	SRR15571695	4181	G	T	0,998822	2021-08-10	United States
ORF1ab_2046_L	ORF1ab	2046	SRR15571695	6402	C	T	0,679358	2021-08-10	United States
ORF1ab_2287_S	ORF1ab	2287	SRR15571695	7124	C	T	1	2021-08-10	United States
ORF1ab_2355_S	ORF1ab	2355	SRR15571695	7328	G	T	0,188612	2021-08-10	United States
ORF1ab_2930_L	ORF1ab	2930	SRR15571695	9053	G	T	0,997715	2021-08-10	United States
ORF1ab_3255_I	ORF1ab	3255	SRR15571695	10029	C	T	0,81779	2021-08-10	United States
ORF1ab_3646_A	ORF1ab	3646	SRR15571695	11201	A	G	0,753909	2021-08-10	United States
ORF1ab_314_L	ORF1ab	314	SRR15571695	14408	C	T	0,0903226	2021-08-10	United States
ORF1ab_572_T	ORF1ab	572	SRR15571695	15181	G	A	0,77266	2021-08-10	United States
ORF1ab_662_S	ORF1ab	662	SRR15571695	15451	G	A	0,396483	2021-08-10	United States
ORF1ab_1000_L	ORF1ab	1000	SRR15571695	16466	C	T	0,999623	2021-08-10	United States
ORF1ab_1257_V	ORF1ab	1257	SRR15571695	17236	A	G	0,994167	2021-08-10	United States
ORF1ab_1918_V	ORF1ab	1918	SRR15571695	19220	C	T	0,999091	2021-08-10	United States
S_19_R	S	19	SRR15571695	21618	C	G	0,24936	2021-08-10	United States
S_142_D	S	142	SRR15571695	21987	G	A	1	2021-08-10	United States
S_156_NA	S	156	SRR15571695	22028	G	-AGTTCA	1	2021-08-10	United States
S_452_R	S	452	SRR15571695	22917	T	G	0,998092	2021-08-10	United States
S_478_K	S	478	SRR15571695	22995	C	A	0,878089	2021-08-10	United States
S_614_G	S	614	SRR15571695	23403	A	G	1	2021-08-10	United States
S_681_R	S	681	SRR15571695	23604	C	G	0,999599	2021-08-10	United States
S_950_N	S	950	SRR15571695	24410	G	A	1	2021-08-10	United States
S_1243_F	S	1243	SRR15571695	25290	G	T	0,917327	2021-08-10	United States
ORF3a_26_L	ORF3a	26	SRR15571695	25469	C	T	0,999737	2021-08-10	United States
M_82_T	M	82	SRR15571695	26767	T	C	0,997815	2021-08-10	United States
ORF7a_82_A	ORF7a	82	SRR15571695	27638	T	C	0,999353	2021-08-10	United States
ORF7a_120_I	ORF7a	120	SRR15571695	27752	C	T	1	2021-08-10	United States
ORF7b_40_I	ORF7b	40	SRR15571695	27874	C	T	0,526515	2021-08-10	United States
ORF8_32_L	ORF8	32	SRR15571695	27987	G	T	0,963576	2021-08-10	United States
ORF8_118_NA	ORF8	118	SRR15571695	28247	A	-GATTTC	0,998216	2021-08-10	United States
N_63_G	N	63	SRR15571695	28461	A	G	1	2021-08-10	United States
N_203_M	N	203	SRR15571695	28881	G	T	0,998786	2021-08-10	United States
N_215_C	N	215	SRR15571695	28916	G	T	0,996394	2021-08-10	United States
N_377_Y	N	377	SRR15571695	29402	G	T	0,999796	2021-08-10	United States
ORF1ab_340_I	ORF1ab	340	SRR15571698	1284	C	T	0,995369	2021-08-10	United States
ORF1ab_1306_S	ORF1ab	1306	SRR15571698	4181	G	T	0,998794	2021-08-10	United States
ORF1ab_2046_L	ORF1ab	2046	SRR15571698	6402	C	T	0,578377	2021-08-10	United States
ORF1ab_2287_S	ORF1ab	2287	SRR15571698	7124	C	T	0,998556	2021-08-10	United States
ORF1ab_2355_S	ORF1ab	2355	SRR15571698	7328	G	T	0,135693	2021-08-10	United States
ORF1ab_2930_L	ORF1ab	2930	SRR15571698	9053	G	T	0,994429	2021-08-10	United States
ORF1ab_3255_I	ORF1ab	3255	SRR15571698	10029	C	T	0,80875	2021-08-10	United States
ORF1ab_3646_A	ORF1ab	3646	SRR15571698	11201	A	G	0,733932	2021-08-10	United States
ORF1ab_314_L	ORF1ab	314	SRR15571698	14408	C	T	0,061717	2021-08-10	United States
ORF1ab_662_S	ORF1ab	662	SRR15571698	15451	G	A	0,362569	2021-08-10	United States
ORF1ab_1000_L	ORF1ab	1000	SRR15571698	16466	C	T	0,999593	2021-08-10	United States
ORF1ab_1257_V	ORF1ab	1257	SRR15571698	17236	A	G	0,995989	2021-08-10	United States
ORF1ab_1918_V	ORF1ab	1918	SRR15571698	19220	C	T	0,998124	2021-08-10	United States
S_19_R	S	19	SRR15571698	21618	C	G	0,0946571	2021-08-10	United States
S_83_F	S	83	SRR15571698	21809	G	T	0,939086	2021-08-10	United States
S_142_D	S	142	SRR15571698	21987	G	A	1	2021-08-10	United States
S_156_NA	S	156	SRR15571698	22028	G	-AGTTCA	1	2021-08-10	United States
S_452_R	S	452	SRR15571698	22917	T	G	0,997766	2021-08-10	United States
S_478_K	S	478	SRR15571698	22995	C	A	0,903356	2021-08-10	United States
S_614_G	S	614	SRR15571698	23403	A	G	0,998952	2021-08-10	United States
S_681_R	S	681	SRR15571698	23604	C	G	0,999545	2021-08-10	United States
S_950_N	S	950	SRR15571698	24410	G	A	1	2021-08-10	United States
ORF3a_26_L	ORF3a	26	SRR15571698	25469	C	T	0,999743	2021-08-10	United States
M_82_T	M	82	SRR15571698	26767	T	C	0,996654	2021-08-10	United States
ORF7a_82_A	ORF7a	82	SRR15571698	27638	T	C	1	2021-08-10	United States
ORF7a_120_I	ORF7a	120	SRR15571698	27752	C	T	1	2021-08-10	United States
ORF7b_40_I	ORF7b	40	SRR15571698	27874	C	T	0,408861	2021-08-10	United States
ORF8_118_NA	ORF8	118	SRR15571698	28247	A	-GATTTC	0,996354	2021-08-10	United States
N_63_G	N	63	SRR15571698	28461	A	G	1	2021-08-10	United States
N_203_M	N	203	SRR15571698	28881	G	T	1	2021-08-10	United States
N_215_C	N	215	SRR15571698	28916	G	T	0,996248	2021-08-10	United States
N_377_Y	N	377	SRR15571698	29402	G	T	0,999389	2021-08-10	United States
ORF1ab_1616_R	ORF1ab	1616	SRR15571699	5112	A	G	0,995261	2021-08-10	United States
ORF1ab_1640_L	ORF1ab	1640	SRR15571699	5184	C	T	0,981818	2021-08-10	United States
ORF1ab_2355_S	ORF1ab	2355	SRR15571699	7328	G	T	0,136364	2021-08-10	United States
ORF1ab_2892_F	ORF1ab	2892	SRR15571699	8939	G	T	0,993076	2021-08-10	United States
ORF1ab_3209_V	ORF1ab	3209	SRR15571699	9891	C	T	1	2021-08-10	United States
ORF1ab_3718_A	ORF1ab	3718	SRR15571699	11418	T	C	0,996656	2021-08-10	United States
ORF1ab_3750_I	ORF1ab	3750	SRR15571699	11514	C	T	0,952532	2021-08-10	United States
ORF1ab_314_L	ORF1ab	314	SRR15571699	14408	C	T	0,0615616	2021-08-10	United States
ORF1ab_662_S	ORF1ab	662	SRR15571699	15451	G	A	0,300862	2021-08-10	United States
ORF1ab_1000_L	ORF1ab	1000	SRR15571699	16466	C	T	1	2021-08-10	United States
S_19_R	S	19	SRR15571699	21618	C	G	0,191816	2021-08-10	United States
S_452_R	S	452	SRR15571699	22917	T	G	1	2021-08-10	United States
S_478_K	S	478	SRR15571699	22995	C	A	0,936709	2021-08-10	United States
S_614_G	S	614	SRR15571699	23403	A	G	1	2021-08-10	United States
S_681_R	S	681	SRR15571699	23604	C	G	1	2021-08-10	United States
S_950_N	S	950	SRR15571699	24410	G	A	1	2021-08-10	United States
S_1074_S	S	1074	SRR15571699	24783	A	G	0,985417	2021-08-10	United States
S_1264_L	S	1264	SRR15571699	25352	G	T	0,961471	2021-08-10	United States
ORF3a_26_L	ORF3a	26	SRR15571699	25469	C	T	1	2021-08-10	United States
ORF3a_219_F	ORF3a	219	SRR15571699	26049	G	T	0,992208	2021-08-10	United States
M_82_T	M	82	SRR15571699	26767	T	C	0,987842	2021-08-10	United States
ORF6_48_N	ORF6	48	SRR15571699	27345	A	T	0,983213	2021-08-10	United States
ORF7a_82_A	ORF7a	82	SRR15571699	27638	T	C	1	2021-08-10	United States
ORF7a_120_I	ORF7a	120	SRR15571699	27752	C	T	1	2021-08-10	United States
ORF8_118_NA	ORF8	118	SRR15571699	28247	A	-GATTTC	0,994103	2021-08-10	United States
N_203_M	N	203	SRR15571699	28881	G	T	1	2021-08-10	United States
N_377_Y	N	377	SRR15571699	29402	G	T	1	2021-08-10	United States
ORF1ab_1306_S	ORF1ab	1306	SRR15571702	4181	G	T	1	2021-08-10	United States
ORF1ab_2046_L	ORF1ab	2046	SRR15571702	6402	C	T	0,846747	2021-08-10	United States
ORF1ab_2287_S	ORF1ab	2287	SRR15571702	7124	C	T	0,999738	2021-08-10	United States
ORF1ab_2355_S	ORF1ab	2355	SRR15571702	7328	G	T	0,172414	2021-08-10	United States
ORF1ab_2554_V	ORF1ab	2554	SRR15571702	7926	C	T	0,992806	2021-08-10	United States
ORF1ab_2930_L	ORF1ab	2930	SRR15571702	9053	G	T	1	2021-08-10	United States
ORF1ab_3255_I	ORF1ab	3255	SRR15571702	10029	C	T	0,349619	2021-08-10	United States
ORF1ab_3646_A	ORF1ab	3646	SRR15571702	11201	A	G	0,837095	2021-08-10	United States
ORF1ab_183_V	ORF1ab	183	SRR15571702	14014	T	G	0,998	2021-08-10	United States
ORF1ab_314_L	ORF1ab	314	SRR15571702	14408	C	T	0,23707	2021-08-10	United States
ORF1ab_662_S	ORF1ab	662	SRR15571702	15451	G	A	0,720812	2021-08-10	United States
ORF1ab_1000_L	ORF1ab	1000	SRR15571702	16466	C	T	0,999727	2021-08-10	United States
ORF1ab_1918_V	ORF1ab	1918	SRR15571702	19220	C	T	0,999902	2021-08-10	United States
S_19_R	S	19	SRR15571702	21618	C	G	0,743536	2021-08-10	United States
S_142_D	S	142	SRR15571702	21987	G	A	1	2021-08-10	United States
S_156_NA	S	156	SRR15571702	22028	G	-AGTTCA	1	2021-08-10	United States
S_452_R	S	452	SRR15571702	22917	T	G	1	2021-08-10	United States
S_478_K	S	478	SRR15571702	22995	C	A	0,662539	2021-08-10	United States
S_614_G	S	614	SRR15571702	23403	A	G	1	2021-08-10	United States
S_681_R	S	681	SRR15571702	23604	C	G	0,999449	2021-08-10	United States
S_950_N	S	950	SRR15571702	24410	G	A	0,999673	2021-08-10	United States
ORF3a_26_L	ORF3a	26	SRR15571702	25469	C	T	0,999667	2021-08-10	United States
M_82_T	M	82	SRR15571702	26767	T	C	0,991926	2021-08-10	United States
ORF7a_82_A	ORF7a	82	SRR15571702	27638	T	C	0,999425	2021-08-10	United States
ORF7a_120_I	ORF7a	120	SRR15571702	27752	C	T	0,999753	2021-08-10	United States
ORF7b_40_I	ORF7b	40	SRR15571702	27874	C	T	0,639588	2021-08-10	United States
ORF8_118_NA	ORF8	118	SRR15571702	28247	A	-GATTTC	0,996925	2021-08-10	United States
N_63_G	N	63	SRR15571702	28461	A	G	0,999842	2021-08-10	United States
N_203_M	N	203	SRR15571702	28881	G	T	0,999699	2021-08-10	United States
N_215_C	N	215	SRR15571702	28916	G	T	0,999308	2021-08-10	United States
N_377_Y	N	377	SRR15571702	29402	G	T	0,999471	2021-08-10	United States
ORF1ab_1306_S	ORF1ab	1306	SRR15571703	4181	G	T	0,99873	2021-08-10	United States
ORF1ab_1945_I	ORF1ab	1945	SRR15571703	6099	C	T	0,998421	2021-08-10	United States
ORF1ab_2046_L	ORF1ab	2046	SRR15571703	6402	C	T	0,892219	2021-08-10	United States
ORF1ab_2287_S	ORF1ab	2287	SRR15571703	7124	C	T	0,999387	2021-08-10	United States
ORF1ab_2355_S	ORF1ab	2355	SRR15571703	7328	G	T	0,156764	2021-08-10	United States
ORF1ab_2930_L	ORF1ab	2930	SRR15571703	9053	G	T	0,996818	2021-08-10	United States
ORF1ab_3255_I	ORF1ab	3255	SRR15571703	10029	C	T	0,425748	2021-08-10	United States
ORF1ab_3646_A	ORF1ab	3646	SRR15571703	11201	A	G	0,848309	2021-08-10	United States
ORF1ab_314_L	ORF1ab	314	SRR15571703	14408	C	T	0,274653	2021-08-10	United States
ORF1ab_662_S	ORF1ab	662	SRR15571703	15451	G	A	0,754297	2021-08-10	United States
ORF1ab_1000_L	ORF1ab	1000	SRR15571703	16466	C	T	0,996736	2021-08-10	United States
ORF1ab_1257_V	ORF1ab	1257	SRR15571703	17236	A	G	0,99845	2021-08-10	United States
ORF1ab_1918_V	ORF1ab	1918	SRR15571703	19220	C	T	0,99871	2021-08-10	United States
S_19_R	S	19	SRR15571703	21618	C	G	0,707414	2021-08-10	United States
S_142_D	S	142	SRR15571703	21987	G	A	1	2021-08-10	United States
S_156_NA	S	156	SRR15571703	22028	G	-AGTTCA	0,998244	2021-08-10	United States
S_452_R	S	452	SRR15571703	22917	T	G	0,999244	2021-08-10	United States
S_478_K	S	478	SRR15571703	22995	C	A	0,618378	2021-08-10	United States
S_614_G	S	614	SRR15571703	23403	A	G	1	2021-08-10	United States
S_681_R	S	681	SRR15571703	23604	C	G	0,999819	2021-08-10	United States
S_950_N	S	950	SRR15571703	24410	G	A	0,999929	2021-08-10	United States
ORF3a_26_L	ORF3a	26	SRR15571703	25469	C	T	0,999902	2021-08-10	United States
ORF3a_104_S	ORF3a	104	SRR15571703	25702	C	T	0,99814	2021-08-10	United States
ORF3a_110_V	ORF3a	110	SRR15571703	25721	C	T	0,998155	2021-08-10	United States
M_82_T	M	82	SRR15571703	26767	T	C	0,992561	2021-08-10	United States
ORF7a_82_A	ORF7a	82	SRR15571703	27638	T	C	0,999505	2021-08-10	United States
ORF7a_120_I	ORF7a	120	SRR15571703	27752	C	T	0,999551	2021-08-10	United States
ORF7b_40_I	ORF7b	40	SRR15571703	27874	C	T	0,709848	2021-08-10	United States
ORF8_118_NA	ORF8	118	SRR15571703	28247	A	-GATTTC	0,997393	2021-08-10	United States
N_63_G	N	63	SRR15571703	28461	A	G	0,998768	2021-08-10	United States
N_203_M	N	203	SRR15571703	28881	G	T	1	2021-08-10	United States
N_208_S	N	208	SRR15571703	28895	G	T	0,996902	2021-08-10	United States
N_215_C	N	215	SRR15571703	28916	G	T	0,998969	2021-08-10	United States
N_377_Y	N	377	SRR15571703	29402	G	T	0,999545	2021-08-10	United States
ORF1ab_1306_S	ORF1ab	1306	SRR15571704	4181	G	T	0,99844	2021-08-10	United States
ORF1ab_2046_L	ORF1ab	2046	SRR15571704	6402	C	T	0,658254	2021-08-10	United States
ORF1ab_2287_S	ORF1ab	2287	SRR15571704	7124	C	T	1	2021-08-10	United States
ORF1ab_2355_S	ORF1ab	2355	SRR15571704	7328	G	T	0,197952	2021-08-10	United States
ORF1ab_2554_V	ORF1ab	2554	SRR15571704	7926	C	T	0,996466	2021-08-10	United States
ORF1ab_2930_L	ORF1ab	2930	SRR15571704	9053	G	T	1	2021-08-10	United States
ORF1ab_3255_I	ORF1ab	3255	SRR15571704	10029	C	T	0,79303	2021-08-10	United States
ORF1ab_3646_A	ORF1ab	3646	SRR15571704	11201	A	G	0,765571	2021-08-10	United States
ORF1ab_183_V	ORF1ab	183	SRR15571704	14014	T	G	0,994289	2021-08-10	United States
ORF1ab_314_L	ORF1ab	314	SRR15571704	14408	C	T	0,0931065	2021-08-10	United States
ORF1ab_662_S	ORF1ab	662	SRR15571704	15451	G	A	0,34951	2021-08-10	United States
ORF1ab_1000_L	ORF1ab	1000	SRR15571704	16466	C	T	1	2021-08-10	United States
ORF1ab_1190_S	ORF1ab	1190	SRR15571704	17035	G	T	0,368669	2021-08-10	United States
ORF1ab_1918_V	ORF1ab	1918	SRR15571704	19220	C	T	0,999253	2021-08-10	United States
ORF1ab_2324_G	ORF1ab	2324	SRR15571704	20437	A	G	0,991071	2021-08-10	United States
S_19_R	S	19	SRR15571704	21618	C	G	0,329433	2021-08-10	United States
S_452_R	S	452	SRR15571704	22917	T	G	1	2021-08-10	United States
S_478_K	S	478	SRR15571704	22995	C	A	0,876033	2021-08-10	United States
S_614_G	S	614	SRR15571704	23403	A	G	1	2021-08-10	United States
S_681_R	S	681	SRR15571704	23604	C	G	0,99908	2021-08-10	United States
S_950_N	S	950	SRR15571704	24410	G	A	1	2021-08-10	United States
ORF3a_26_L	ORF3a	26	SRR15571704	25469	C	T	0,998612	2021-08-10	United States
M_82_T	M	82	SRR15571704	26767	T	C	0,998963	2021-08-10	United States
ORF7a_82_A	ORF7a	82	SRR15571704	27638	T	C	1	2021-08-10	United States
ORF7a_120_I	ORF7a	120	SRR15571704	27752	C	T	1	2021-08-10	United States
ORF7b_40_I	ORF7b	40	SRR15571704	27874	C	T	0,481988	2021-08-10	United States
ORF8_118_NA	ORF8	118	SRR15571704	28247	A	-GATTTC	0,996277	2021-08-10	United States
N_63_G	N	63	SRR15571704	28461	A	G	1	2021-08-10	United States
N_203_M	N	203	SRR15571704	28881	G	T	1	2021-08-10	United States
N_215_C	N	215	SRR15571704	28916	G	T	1	2021-08-10	United States
N_377_Y	N	377	SRR15571704	29402	G	T	1	2021-08-10	United States
ORF1ab_278_S	ORF1ab	278	SRR15571705	1098	A	G	0,982313	2021-08-10	United States
ORF1ab_1640_L	ORF1ab	1640	SRR15571705	5184	C	T	0,923313	2021-08-10	United States
ORF1ab_2355_S	ORF1ab	2355	SRR15571705	7328	G	T	0,162037	2021-08-10	United States
ORF1ab_3209_V	ORF1ab	3209	SRR15571705	9891	C	T	1	2021-08-10	United States
ORF1ab_3718_A	ORF1ab	3718	SRR15571705	11418	T	C	0,988987	2021-08-10	United States
ORF1ab_3750_I	ORF1ab	3750	SRR15571705	11514	C	T	0,934322	2021-08-10	United States
ORF1ab_314_L	ORF1ab	314	SRR15571705	14408	C	T	0,0701107	2021-08-10	United States
ORF1ab_662_S	ORF1ab	662	SRR15571705	15451	G	A	0,324532	2021-08-10	United States
ORF1ab_1000_L	ORF1ab	1000	SRR15571705	16466	C	T	1	2021-08-10	United States
S_19_R	S	19	SRR15571705	21618	C	G	0,369775	2021-08-10	United States
S_222_V	S	222	SRR15571705	22227	C	T	0,984127	2021-08-10	United States
S_452_R	S	452	SRR15571705	22917	T	G	1	2021-08-10	United States
S_478_K	S	478	SRR15571705	22995	C	A	0,903636	2021-08-10	United States
S_614_G	S	614	SRR15571705	23403	A	G	1	2021-08-10	United States
S_681_R	S	681	SRR15571705	23604	C	G	0,999409	2021-08-10	United States
S_950_N	S	950	SRR15571705	24410	G	A	1	2021-08-10	United States
S_1074_S	S	1074	SRR15571705	24783	A	G	0,973951	2021-08-10	United States
S_1264_L	S	1264	SRR15571705	25352	G	T	0,938776	2021-08-10	United States
ORF3a_26_L	ORF3a	26	SRR15571705	25469	C	T	1	2021-08-10	United States
M_82_T	M	82	SRR15571705	26767	T	C	0,995556	2021-08-10	United States
ORF6_48_N	ORF6	48	SRR15571705	27345	A	T	0,985507	2021-08-10	United States
ORF7a_82_A	ORF7a	82	SRR15571705	27638	T	C	0,997996	2021-08-10	United States
ORF7a_120_I	ORF7a	120	SRR15571705	27752	C	T	1	2021-08-10	United States
ORF8_118_NA	ORF8	118	SRR15571705	28247	A	-GATTTC	0,999062	2021-08-10	United States
N_63_G	N	63	SRR15571705	28461	A	G	1	2021-08-10	United States
N_203_M	N	203	SRR15571705	28881	G	T	1	2021-08-10	United States
N_377_Y	N	377	SRR15571705	29402	G	T	0,99952	2021-08-10	United States
ORF1ab_1306_S	ORF1ab	1306	SRR15571706	4181	G	T	0,998812	2021-08-10	United States
ORF1ab_2046_L	ORF1ab	2046	SRR15571706	6402	C	T	0,782004	2021-08-10	United States
ORF1ab_2125_Y	ORF1ab	2125	SRR15571706	6638	C	T	0,986812	2021-08-10	United States
ORF1ab_2287_S	ORF1ab	2287	SRR15571706	7124	C	T	0,998878	2021-08-10	United States
ORF1ab_2355_S	ORF1ab	2355	SRR15571706	7328	G	T	0,127098	2021-08-10	United States
ORF1ab_2554_V	ORF1ab	2554	SRR15571706	7926	C	T	0,997063	2021-08-10	United States
ORF1ab_2930_L	ORF1ab	2930	SRR15571706	9053	G	T	0,995212	2021-08-10	United States
ORF1ab_3255_I	ORF1ab	3255	SRR15571706	10029	C	T	0,323291	2021-08-10	United States
ORF1ab_3646_A	ORF1ab	3646	SRR15571706	11201	A	G	0,868484	2021-08-10	United States
ORF1ab_183_V	ORF1ab	183	SRR15571706	14014	T	G	0,997248	2021-08-10	United States
ORF1ab_314_L	ORF1ab	314	SRR15571706	14408	C	T	0,23544	2021-08-10	United States
ORF1ab_662_S	ORF1ab	662	SRR15571706	15451	G	A	0,713733	2021-08-10	United States
ORF1ab_1000_L	ORF1ab	1000	SRR15571706	16466	C	T	1	2021-08-10	United States
ORF1ab_1087_Y	ORF1ab	1087	SRR15571706	16726	C	T	0,997141	2021-08-10	United States
ORF1ab_1688_V	ORF1ab	1688	SRR15571706	18529	A	G	0,996586	2021-08-10	United States
ORF1ab_1918_V	ORF1ab	1918	SRR15571706	19220	C	T	0,999157	2021-08-10	United States
S_19_R	S	19	SRR15571706	21618	C	G	0,72034	2021-08-10	United States
S_142_D	S	142	SRR15571706	21987	G	A	0,998328	2021-08-10	United States
S_156_NA	S	156	SRR15571706	22028	G	-AGTTCA	0,998331	2021-08-10	United States
S_452_R	S	452	SRR15571706	22917	T	G	1	2021-08-10	United States
S_478_K	S	478	SRR15571706	22995	C	A	0,661454	2021-08-10	United States
S_614_G	S	614	SRR15571706	23403	A	G	1	2021-08-10	United States
S_681_R	S	681	SRR15571706	23604	C	G	0,99971	2021-08-10	United States
S_950_N	S	950	SRR15571706	24410	G	A	0,999631	2021-08-10	United States
ORF3a_26_L	ORF3a	26	SRR15571706	25469	C	T	0,999927	2021-08-10	United States
M_82_T	M	82	SRR15571706	26767	T	C	0,996169	2021-08-10	United States
ORF7a_82_A	ORF7a	82	SRR15571706	27638	T	C	1	2021-08-10	United States
ORF7a_120_I	ORF7a	120	SRR15571706	27752	C	T	0,999678	2021-08-10	United States
ORF7b_40_I	ORF7b	40	SRR15571706	27874	C	T	0,570256	2021-08-10	United States
ORF8_60_F	ORF8	60	SRR15571706	28073	G	T	0,669218	2021-08-10	United States
ORF8_118_NA	ORF8	118	SRR15571706	28247	A	-GATTTC	0,993337	2021-08-10	United States
N_63_G	N	63	SRR15571706	28461	A	G	0,998779	2021-08-10	United States
N_203_M	N	203	SRR15571706	28881	G	T	0,999252	2021-08-10	United States
N_215_C	N	215	SRR15571706	28916	G	T	0,998705	2021-08-10	United States
N_377_Y	N	377	SRR15571706	29402	G	T	1	2021-08-10	United States
ORF1ab_1306_S	ORF1ab	1306	SRR15571709	4181	G	T	0,998549	2021-08-10	United States
ORF1ab_2046_L	ORF1ab	2046	SRR15571709	6402	C	T	0,259958	2021-08-10	United States
ORF1ab_2125_Y	ORF1ab	2125	SRR15571709	6638	C	T	0,892857	2021-08-10	United States
ORF1ab_2287_S	ORF1ab	2287	SRR15571709	7124	C	T	1	2021-08-10	United States
ORF1ab_2355_S	ORF1ab	2355	SRR15571709	7328	G	T	0,194175	2021-08-10	United States
ORF1ab_2554_V	ORF1ab	2554	SRR15571709	7926	C	T	0,974227	2021-08-10	United States
ORF1ab_2930_L	ORF1ab	2930	SRR15571709	9053	G	T	0,99308	2021-08-10	United States
ORF1ab_3255_I	ORF1ab	3255	SRR15571709	10029	C	T	0,876731	2021-08-10	United States
ORF1ab_3603_NA	ORF1ab	3603	SRR15571709	11074	C	-T	0,0671642	2021-08-10	United States
ORF1ab_3646_A	ORF1ab	3646	SRR15571709	11201	A	G	0,606602	2021-08-10	United States
ORF1ab_3956_T	ORF1ab	3956	SRR15571709	12131	G	A	0,95	2021-08-10	United States
ORF1ab_183_V	ORF1ab	183	SRR15571709	14014	T	G	0,965194	2021-08-10	United States
ORF1ab_662_S	ORF1ab	662	SRR15571709	15451	G	A	0,244552	2021-08-10	United States
ORF1ab_1000_L	ORF1ab	1000	SRR15571709	16466	C	T	0,994898	2021-08-10	United States
ORF1ab_1087_Y	ORF1ab	1087	SRR15571709	16726	C	T	0,947945	2021-08-10	United States
ORF1ab_1918_V	ORF1ab	1918	SRR15571709	19220	C	T	0,997555	2021-08-10	United States
S_19_R	S	19	SRR15571709	21618	C	G	0,252551	2021-08-10	United States
S_452_R	S	452	SRR15571709	22917	T	G	1	2021-08-10	United States
S_478_K	S	478	SRR15571709	22995	C	A	0,91453	2021-08-10	United States
S_681_R	S	681	SRR15571709	23604	C	G	1	2021-08-10	United States
S_950_N	S	950	SRR15571709	24410	G	A	1	2021-08-10	United States
ORF3a_26_L	ORF3a	26	SRR15571709	25469	C	T	1	2021-08-10	United States
M_82_T	M	82	SRR15571709	26767	T	C	0,987461	2021-08-10	United States
ORF7a_24_F	ORF7a	24	SRR15571709	27463	G	T	0,973545	2021-08-10	United States
ORF7a_82_A	ORF7a	82	SRR15571709	27638	T	C	1	2021-08-10	United States
ORF7a_120_I	ORF7a	120	SRR15571709	27752	C	T	1	2021-08-10	United States
ORF7b_40_I	ORF7b	40	SRR15571709	27874	C	T	0,368421	2021-08-10	United States
ORF8_60_F	ORF8	60	SRR15571709	28073	G	T	0,913706	2021-08-10	United States
ORF8_118_NA	ORF8	118	SRR15571709	28247	A	-GATTTC	0,989407	2021-08-10	United States
N_63_N	N	63	SRR15571709	28460	G	A	0,968992	2021-08-10	United States
N_63_G	N	63	SRR15571709	28461	A	G	1	2021-08-10	United States
N_203_M	N	203	SRR15571709	28881	G	T	1	2021-08-10	United States
N_215_C	N	215	SRR15571709	28916	G	T	0,996633	2021-08-10	United States
N_377_Y	N	377	SRR15571709	29402	G	T	1	2021-08-10	United States
ORF1ab_1306_S	ORF1ab	1306	SRR15571710	4181	G	T	0,999163	2021-08-10	United States
ORF1ab_2046_L	ORF1ab	2046	SRR15571710	6402	C	T	0,120607	2021-08-10	United States
ORF1ab_2287_S	ORF1ab	2287	SRR15571710	7124	C	T	0,996212	2021-08-10	United States
ORF1ab_2355_S	ORF1ab	2355	SRR15571710	7328	G	T	0,169118	2021-08-10	United States
ORF1ab_2930_L	ORF1ab	2930	SRR15571710	9053	G	T	0,995976	2021-08-10	United States
ORF1ab_3255_I	ORF1ab	3255	SRR15571710	10029	C	T	0,937444	2021-08-10	United States
ORF1ab_3646_A	ORF1ab	3646	SRR15571710	11201	A	G	0,664541	2021-08-10	United States
ORF1ab_662_S	ORF1ab	662	SRR15571710	15451	G	A	0,204301	2021-08-10	United States
ORF1ab_1000_L	ORF1ab	1000	SRR15571710	16466	C	T	1	2021-08-10	United States
ORF1ab_1257_V	ORF1ab	1257	SRR15571710	17236	A	G	0,992013	2021-08-10	United States
ORF1ab_1918_V	ORF1ab	1918	SRR15571710	19220	C	T	0,995609	2021-08-10	United States
ORF1ab_2256_S	ORF1ab	2256	SRR15571710	20233	C	T	0,98773	2021-08-10	United States
S_19_R	S	19	SRR15571710	21618	C	G	0,212164	2021-08-10	United States
S_452_R	S	452	SRR15571710	22917	T	G	1	2021-08-10	United States
S_478_K	S	478	SRR15571710	22995	C	A	0,986254	2021-08-10	United States
S_614_G	S	614	SRR15571710	23403	A	G	1	2021-08-10	United States
S_681_R	S	681	SRR15571710	23604	C	G	0,999264	2021-08-10	United States
S_950_N	S	950	SRR15571710	24410	G	A	1	2021-08-10	United States
ORF3a_26_L	ORF3a	26	SRR15571710	25469	C	T	1	2021-08-10	United States
M_82_T	M	82	SRR15571710	26767	T	C	0,98806	2021-08-10	United States
ORF7a_82_A	ORF7a	82	SRR15571710	27638	T	C	1	2021-08-10	United States
ORF7b_40_I	ORF7b	40	SRR15571710	27874	C	T	0,394118	2021-08-10	United States
ORF8_118_NA	ORF8	118	SRR15571710	28247	A	-GATTTC	0,997643	2021-08-10	United States
N_203_M	N	203	SRR15571710	28881	G	T	1	2021-08-10	United States
N_215_C	N	215	SRR15571710	28916	G	T	0,993355	2021-08-10	United States
N_377_Y	N	377	SRR15571710	29402	G	T	1	2021-08-10	United States
ORF1ab_1306_S	ORF1ab	1306	SRR15571713	4181	G	T	0,997505	2021-08-10	United States
ORF1ab_2046_L	ORF1ab	2046	SRR15571713	6402	C	T	0,537799	2021-08-10	United States
ORF1ab_2287_S	ORF1ab	2287	SRR15571713	7124	C	T	0,999166	2021-08-10	United States
ORF1ab_2355_S	ORF1ab	2355	SRR15571713	7328	G	T	0,104317	2021-08-10	United States
ORF1ab_2930_L	ORF1ab	2930	SRR15571713	9053	G	T	0,993554	2021-08-10	United States
ORF1ab_3255_I	ORF1ab	3255	SRR15571713	10029	C	T	0,405148	2021-08-10	United States
ORF1ab_3646_A	ORF1ab	3646	SRR15571713	11201	A	G	0,876779	2021-08-10	United States
ORF1ab_314_L	ORF1ab	314	SRR15571713	14408	C	T	0,164138	2021-08-10	United States
ORF1ab_662_S	ORF1ab	662	SRR15571713	15451	G	A	0,689339	2021-08-10	United States
ORF1ab_1000_L	ORF1ab	1000	SRR15571713	16466	C	T	0,999862	2021-08-10	United States
ORF1ab_1257_V	ORF1ab	1257	SRR15571713	17236	A	G	0,998003	2021-08-10	United States
ORF1ab_1918_V	ORF1ab	1918	SRR15571713	19220	C	T	0,998844	2021-08-10	United States
ORF1ab_2317_Q	ORF1ab	2317	SRR15571713	20416	G	C	0,135942	2021-08-10	United States
S_19_R	S	19	SRR15571713	21618	C	G	0,825018	2021-08-10	United States
S_142_D	S	142	SRR15571713	21987	G	A	1	2021-08-10	United States
S_156_NA	S	156	SRR15571713	22028	G	-AGTTCA	0,994737	2021-08-10	United States
S_452_R	S	452	SRR15571713	22917	T	G	0,997426	2021-08-10	United States
S_478_K	S	478	SRR15571713	22995	C	A	0,846486	2021-08-10	United States
S_614_G	S	614	SRR15571713	23403	A	G	0,999481	2021-08-10	United States
S_681_R	S	681	SRR15571713	23604	C	G	0,998973	2021-08-10	United States
S_950_N	S	950	SRR15571713	24410	G	A	0,999889	2021-08-10	United States
ORF3a_26_L	ORF3a	26	SRR15571713	25469	C	T	1	2021-08-10	United States
ORF3a_104_S	ORF3a	104	SRR15571713	25702	C	T	0,99635	2021-08-10	United States
M_82_T	M	82	SRR15571713	26767	T	C	0,990171	2021-08-10	United States
ORF6_27_L	ORF6	27	SRR15571713	27281	G	T	0,0607639	2021-08-10	United States
ORF7a_82_A	ORF7a	82	SRR15571713	27638	T	C	1	2021-08-10	United States
ORF7a_93_F	ORF7a	93	SRR15571713	27670	G	T	0,0770812	2021-08-10	United States
ORF7a_120_I	ORF7a	120	SRR15571713	27752	C	T	1	2021-08-10	United States
ORF7b_40_I	ORF7b	40	SRR15571713	27874	C	T	0,543605	2021-08-10	United States
ORF8_118_NA	ORF8	118	SRR15571713	28247	A	-GATTTC	0,996337	2021-08-10	United States
N_41_L	N	41	SRR15571713	28395	G	T	0,995734	2021-08-10	United States
N_63_G	N	63	SRR15571713	28461	A	G	1	2021-08-10	United States
N_203_M	N	203	SRR15571713	28881	G	T	0,999676	2021-08-10	United States
N_208_S	N	208	SRR15571713	28895	G	T	0,99774	2021-08-10	United States
N_215_C	N	215	SRR15571713	28916	G	T	0,998075	2021-08-10	United States
N_377_Y	N	377	SRR15571713	29402	G	T	0,999677	2021-08-10	United States
ORF1ab_1146_T	ORF1ab	1146	SRR15571714	3701	G	A	0,997326	2021-08-10	United States
ORF1ab_1283_V	ORF1ab	1283	SRR15571714	4113	C	T	0,997375	2021-08-10	United States
ORF1ab_1640_L	ORF1ab	1640	SRR15571714	5184	C	T	0,928361	2021-08-10	United States
ORF1ab_1761_I	ORF1ab	1761	SRR15571714	5547	C	T	0,530846	2021-08-10	United States
ORF1ab_2355_S	ORF1ab	2355	SRR15571714	7328	G	T	0,1691	2021-08-10	United States
ORF1ab_3209_V	ORF1ab	3209	SRR15571714	9891	C	T	0,999373	2021-08-10	United States
ORF1ab_3646_I	ORF1ab	3646	SRR15571714	11202	C	T	0,976644	2021-08-10	United States
ORF1ab_3718_A	ORF1ab	3718	SRR15571714	11418	T	C	0,998875	2021-08-10	United States
ORF1ab_3750_I	ORF1ab	3750	SRR15571714	11514	C	T	0,989107	2021-08-10	United States
ORF1ab_314_L	ORF1ab	314	SRR15571714	14408	C	T	0,142884	2021-08-10	United States
ORF1ab_662_S	ORF1ab	662	SRR15571714	15451	G	A	0,612898	2021-08-10	United States
ORF1ab_1000_L	ORF1ab	1000	SRR15571714	16466	C	T	0,999817	2021-08-10	United States
ORF1ab_1290_I	ORF1ab	1290	SRR15571714	17336	C	T	0,253183	2021-08-10	United States
S_19_R	S	19	SRR15571714	21618	C	G	0,594427	2021-08-10	United States
S_70_F	S	70	SRR15571714	21770	G	T	0,994269	2021-08-10	United States
S_142_D	S	142	SRR15571714	21987	G	A	1	2021-08-10	United States
S_156_NA	S	156	SRR15571714	22028	G	-AGTTCA	1	2021-08-10	United States
S_222_V	S	222	SRR15571714	22227	C	T	0,995833	2021-08-10	United States
S_452_R	S	452	SRR15571714	22917	T	G	0,999597	2021-08-10	United States
S_478_K	S	478	SRR15571714	22995	C	A	0,894245	2021-08-10	United States
S_614_G	S	614	SRR15571714	23403	A	G	1	2021-08-10	United States
S_681_R	S	681	SRR15571714	23604	C	G	0,999665	2021-08-10	United States
S_950_N	S	950	SRR15571714	24410	G	A	0,99978	2021-08-10	United States
ORF3a_26_L	ORF3a	26	SRR15571714	25469	C	T	0,999908	2021-08-10	United States
ORF3a_85_F	ORF3a	85	SRR15571714	25647	G	T	0,996938	2021-08-10	United States
M_82_T	M	82	SRR15571714	26767	T	C	0,991374	2021-08-10	United States
ORF7a_82_A	ORF7a	82	SRR15571714	27638	T	C	1	2021-08-10	United States
ORF7a_120_I	ORF7a	120	SRR15571714	27752	C	T	1	2021-08-10	United States
ORF8_118_NA	ORF8	118	SRR15571714	28247	A	-GATTTC	0,99639	2021-08-10	United States
N_63_G	N	63	SRR15571714	28461	A	G	0,998931	2021-08-10	United States
N_203_M	N	203	SRR15571714	28881	G	T	0,999342	2021-08-10	United States
N_377_Y	N	377	SRR15571714	29402	G	T	0,999706	2021-08-10	United States
ORF1ab_309_L	ORF1ab	309	SRR15571715	1191	C	T	0,581996	2021-08-10	United States
ORF1ab_1640_L	ORF1ab	1640	SRR15571715	5184	C	T	0,93051	2021-08-10	United States
ORF1ab_2355_S	ORF1ab	2355	SRR15571715	7328	G	T	0,117329	2021-08-10	United States
ORF1ab_3209_V	ORF1ab	3209	SRR15571715	9891	C	T	0,996183	2021-08-10	United States
ORF1ab_3718_A	ORF1ab	3718	SRR15571715	11418	T	C	0,989735	2021-08-10	United States
ORF1ab_314_L	ORF1ab	314	SRR15571715	14408	C	T	0,174916	2021-08-10	United States
ORF1ab_662_S	ORF1ab	662	SRR15571715	15451	G	A	0,328629	2021-08-10	United States
ORF1ab_1000_L	ORF1ab	1000	SRR15571715	16466	C	T	1	2021-08-10	United States
ORF1ab_1570_L	ORF1ab	1570	SRR15571715	18176	C	T	0,985503	2021-08-10	United States
ORF1ab_1898_F	ORF1ab	1898	SRR15571715	19160	C	T	0,986234	2021-08-10	United States
S_19_R	S	19	SRR15571715	21618	C	G	0,256357	2021-08-10	United States
S_142_D	S	142	SRR15571715	21987	G	A	1	2021-08-10	United States
S_156_NA	S	156	SRR15571715	22028	G	-AGTTCA	1	2021-08-10	United States
S_452_R	S	452	SRR15571715	22917	T	G	0,998219	2021-08-10	United States
S_478_K	S	478	SRR15571715	22995	C	A	0,897862	2021-08-10	United States
S_614_G	S	614	SRR15571715	23403	A	G	1	2021-08-10	United States
S_681_R	S	681	SRR15571715	23604	C	G	0,999714	2021-08-10	United States
S_950_N	S	950	SRR15571715	24410	G	A	1	2021-08-10	United States
ORF3a_26_L	ORF3a	26	SRR15571715	25469	C	T	1	2021-08-10	United States
M_82_T	M	82	SRR15571715	26767	T	C	0,995796	2021-08-10	United States
ORF7a_82_A	ORF7a	82	SRR15571715	27638	T	C	1	2021-08-10	United States
ORF7a_116_F	ORF7a	116	SRR15571715	27739	C	T	0,983607	2021-08-10	United States
ORF7a_120_I	ORF7a	120	SRR15571715	27752	C	T	1	2021-08-10	United States
ORF8_118_NA	ORF8	118	SRR15571715	28247	A	-GATTTC	0,995597	2021-08-10	United States
N_63_G	N	63	SRR15571715	28461	A	G	1	2021-08-10	United States
N_203_M	N	203	SRR15571715	28881	G	T	1	2021-08-10	United States
N_377_Y	N	377	SRR15571715	29402	G	T	0,999865	2021-08-10	United States
N_418_R	N	418	SRR15571715	29526	A	G	0,200632	2021-08-10	United States
ORF1ab_309_L	ORF1ab	309	SRR15571717	1191	C	T	0,758903	2021-08-10	United States
ORF1ab_1640_L	ORF1ab	1640	SRR15571717	5184	C	T	0,854749	2021-08-10	United States
ORF1ab_2355_S	ORF1ab	2355	SRR15571717	7328	G	T	0,113043	2021-08-10	United States
ORF1ab_3209_V	ORF1ab	3209	SRR15571717	9891	C	T	0,989817	2021-08-10	United States
ORF1ab_3603_NA	ORF1ab	3603	SRR15571717	11074	C	-T	0,0512821	2021-08-10	United States
ORF1ab_3718_A	ORF1ab	3718	SRR15571717	11418	T	C	0,986513	2021-08-10	United States
ORF1ab_3919_F	ORF1ab	3919	SRR15571717	12020	C	T	0,979364	2021-08-10	United States
ORF1ab_4387_S	ORF1ab	4387	SRR15571717	13424	C	A	0,084	2021-08-10	United States
ORF1ab_4387_H	ORF1ab	4387	SRR15571717	13425	G	A	0,0772201	2021-08-10	United States
ORF1ab_314_L	ORF1ab	314	SRR15571717	14408	C	T	0,159367	2021-08-10	United States
ORF1ab_662_S	ORF1ab	662	SRR15571717	15451	G	A	0,404938	2021-08-10	United States
ORF1ab_1000_L	ORF1ab	1000	SRR15571717	16466	C	T	1	2021-08-10	United States
ORF1ab_1570_L	ORF1ab	1570	SRR15571717	18176	C	T	0,981374	2021-08-10	United States
ORF1ab_1898_F	ORF1ab	1898	SRR15571717	19160	C	T	0,979286	2021-08-10	United States
ORF1ab_2383_C	ORF1ab	2383	SRR15571717	20616	G	T	0,960908	2021-08-10	United States
S_19_R	S	19	SRR15571717	21618	C	G	0,546318	2021-08-10	United States
S_452_R	S	452	SRR15571717	22917	T	G	1	2021-08-10	United States
S_478_K	S	478	SRR15571717	22995	C	A	0,932755	2021-08-10	United States
S_614_G	S	614	SRR15571717	23403	A	G	1	2021-08-10	United States
S_681_R	S	681	SRR15571717	23604	C	G	0,998967	2021-08-10	United States
S_950_N	S	950	SRR15571717	24410	G	A	0,99873	2021-08-10	United States
ORF3a_26_L	ORF3a	26	SRR15571717	25469	C	T	1	2021-08-10	United States
M_82_T	M	82	SRR15571717	26767	T	C	0,990329	2021-08-10	United States
ORF7a_82_A	ORF7a	82	SRR15571717	27638	T	C	1	2021-08-10	United States
ORF7a_94_R	ORF7a	94	SRR15571717	27674	A	G	0,975439	2021-08-10	United States
ORF7a_116_F	ORF7a	116	SRR15571717	27739	C	T	0,978193	2021-08-10	United States
ORF7a_120_I	ORF7a	120	SRR15571717	27752	C	T	0,996845	2021-08-10	United States
ORF8_118_NA	ORF8	118	SRR15571717	28247	A	-GATTTC	0,991208	2021-08-10	United States
N_63_G	N	63	SRR15571717	28461	A	G	1	2021-08-10	United States
N_203_M	N	203	SRR15571717	28881	G	T	1	2021-08-10	United States
N_377_Y	N	377	SRR15571717	29402	G	T	1	2021-08-10	United States
ORF1ab_1182_F	ORF1ab	1182	SRR15571719	3809	C	T	0,994179	2021-08-11	United States
ORF1ab_1306_S	ORF1ab	1306	SRR15571719	4181	G	T	0,999253	2021-08-11	United States
ORF1ab_2046_L	ORF1ab	2046	SRR15571719	6402	C	T	0,891809	2021-08-11	United States
ORF1ab_2287_S	ORF1ab	2287	SRR15571719	7124	C	T	0,998127	2021-08-11	United States
ORF1ab_2355_S	ORF1ab	2355	SRR15571719	7328	G	T	0,116667	2021-08-11	United States
ORF1ab_2930_L	ORF1ab	2930	SRR15571719	9053	G	T	0,994953	2021-08-11	United States
ORF1ab_3255_I	ORF1ab	3255	SRR15571719	10029	C	T	0,603041	2021-08-11	United States
ORF1ab_3646_A	ORF1ab	3646	SRR15571719	11201	A	G	0,873028	2021-08-11	United States
ORF1ab_314_L	ORF1ab	314	SRR15571719	14408	C	T	0,201804	2021-08-11	United States
ORF1ab_662_S	ORF1ab	662	SRR15571719	15451	G	A	0,63115	2021-08-11	United States
ORF1ab_1000_L	ORF1ab	1000	SRR15571719	16466	C	T	0,99959	2021-08-11	United States
ORF1ab_1918_V	ORF1ab	1918	SRR15571719	19220	C	T	0,998687	2021-08-11	United States
S_19_R	S	19	SRR15571719	21618	C	G	0,634486	2021-08-11	United States
S_112_L	S	112	SRR15571719	21897	C	T	1	2021-08-11	United States
S_142_D	S	142	SRR15571719	21987	G	A	1	2021-08-11	United States
S_156_NA	S	156	SRR15571719	22028	G	-AGTTCA	0,996825	2021-08-11	United States
S_452_R	S	452	SRR15571719	22917	T	G	1	2021-08-11	United States
S_478_K	S	478	SRR15571719	22995	C	A	0,686922	2021-08-11	United States
S_614_G	S	614	SRR15571719	23403	A	G	0,999625	2021-08-11	United States
S_681_R	S	681	SRR15571719	23604	C	G	1	2021-08-11	United States
S_950_N	S	950	SRR15571719	24410	G	A	0,999678	2021-08-11	United States
ORF3a_26_L	ORF3a	26	SRR15571719	25469	C	T	0,999911	2021-08-11	United States
ORF3a_239_Q	ORF3a	239	SRR15571719	26107	G	C	0,555706	2021-08-11	United States
M_82_T	M	82	SRR15571719	26767	T	C	0,9905	2021-08-11	United States
ORF7a_82_A	ORF7a	82	SRR15571719	27638	T	C	0,999203	2021-08-11	United States
ORF7a_120_I	ORF7a	120	SRR15571719	27752	C	T	1	2021-08-11	United States
ORF7b_40_I	ORF7b	40	SRR15571719	27874	C	T	0,751103	2021-08-11	United States
ORF8_118_NA	ORF8	118	SRR15571719	28247	A	-GATTTC	0,99524	2021-08-11	United States
N_63_G	N	63	SRR15571719	28461	A	G	1	2021-08-11	United States
N_152_S	N	152	SRR15571719	28727	G	T	0,723855	2021-08-11	United States
N_203_M	N	203	SRR15571719	28881	G	T	0,999301	2021-08-11	United States
N_215_C	N	215	SRR15571719	28916	G	T	0,998639	2021-08-11	United States
N_377_Y	N	377	SRR15571719	29402	G	T	0,999743	2021-08-11	United States
ORF1ab_1228_G	ORF1ab	1228	SRR15571720	3948	A	G	0,997112	2021-08-10	United States
ORF1ab_1306_S	ORF1ab	1306	SRR15571720	4181	G	T	0,999605	2021-08-10	United States
ORF1ab_2046_L	ORF1ab	2046	SRR15571720	6402	C	T	0,636332	2021-08-10	United States
ORF1ab_2287_S	ORF1ab	2287	SRR15571720	7124	C	T	0,999216	2021-08-10	United States
ORF1ab_2355_S	ORF1ab	2355	SRR15571720	7328	G	T	0,139772	2021-08-10	United States
ORF1ab_2930_L	ORF1ab	2930	SRR15571720	9053	G	T	0,994763	2021-08-10	United States
ORF1ab_3255_I	ORF1ab	3255	SRR15571720	10029	C	T	0,700524	2021-08-10	United States
ORF1ab_3603_NA	ORF1ab	3603	SRR15571720	11074	C	+T	0,072989	2021-08-10	United States
ORF1ab_3606_NA	ORF1ab	3606	SRR15571720	11082	T	-G	0,125307	2021-08-10	United States
ORF1ab_3606_F	ORF1ab	3606	SRR15571720	11083	G	T	0,993454	2021-08-10	United States
ORF1ab_3646_A	ORF1ab	3646	SRR15571720	11201	A	G	0,777266	2021-08-10	United States
ORF1ab_3766_F	ORF1ab	3766	SRR15571720	11562	G	T	0,980045	2021-08-10	United States
ORF1ab_314_L	ORF1ab	314	SRR15571720	14408	C	T	0,0797189	2021-08-10	United States
ORF1ab_662_S	ORF1ab	662	SRR15571720	15451	G	A	0,417417	2021-08-10	United States
ORF1ab_1000_L	ORF1ab	1000	SRR15571720	16466	C	T	0,999578	2021-08-10	United States
ORF1ab_1918_V	ORF1ab	1918	SRR15571720	19220	C	T	0,998925	2021-08-10	United States
S_19_R	S	19	SRR15571720	21618	C	G	0,325596	2021-08-10	United States
S_142_D	S	142	SRR15571720	21987	G	A	1	2021-08-10	United States
S_156_NA	S	156	SRR15571720	22028	G	-AGTTCA	0,994159	2021-08-10	United States
S_452_R	S	452	SRR15571720	22917	T	G	0,999206	2021-08-10	United States
S_478_K	S	478	SRR15571720	22995	C	A	0,913211	2021-08-10	United States
S_614_G	S	614	SRR15571720	23403	A	G	1	2021-08-10	United States
S_681_R	S	681	SRR15571720	23604	C	G	0,999746	2021-08-10	United States
S_950_N	S	950	SRR15571720	24410	G	A	0,999894	2021-08-10	United States
ORF3a_26_L	ORF3a	26	SRR15571720	25469	C	T	0,99989	2021-08-10	United States
ORF3a_239_Q	ORF3a	239	SRR15571720	26107	G	C	0,488698	2021-08-10	United States
M_82_T	M	82	SRR15571720	26767	T	C	0,996001	2021-08-10	United States
ORF7a_82_A	ORF7a	82	SRR15571720	27638	T	C	0,999828	2021-08-10	United States
ORF7a_120_I	ORF7a	120	SRR15571720	27752	C	T	0,999791	2021-08-10	United States
ORF7b_40_I	ORF7b	40	SRR15571720	27874	C	T	0,330447	2021-08-10	United States
ORF8_118_NA	ORF8	118	SRR15571720	28247	A	-GATTTC	0,993611	2021-08-10	United States
N_63_G	N	63	SRR15571720	28461	A	G	0,999648	2021-08-10	United States
N_203_M	N	203	SRR15571720	28881	G	T	0,999438	2021-08-10	United States
N_215_C	N	215	SRR15571720	28916	G	T	0,998892	2021-08-10	United States
N_377_Y	N	377	SRR15571720	29402	G	T	0,999669	2021-08-10	United States
ORF1ab_1228_G	ORF1ab	1228	SRR15571723	3948	A	G	0,957922	2021-08-10	United States
ORF1ab_1306_S	ORF1ab	1306	SRR15571723	4181	G	T	0,9987	2021-08-10	United States
ORF1ab_2046_L	ORF1ab	2046	SRR15571723	6402	C	T	0,718539	2021-08-10	United States
ORF1ab_2287_S	ORF1ab	2287	SRR15571723	7124	C	T	0,997685	2021-08-10	United States
ORF1ab_2355_S	ORF1ab	2355	SRR15571723	7328	G	T	0,129771	2021-08-10	United States
ORF1ab_2930_L	ORF1ab	2930	SRR15571723	9053	G	T	0,997319	2021-08-10	United States
ORF1ab_3255_I	ORF1ab	3255	SRR15571723	10029	C	T	0,729397	2021-08-10	United States
ORF1ab_3646_A	ORF1ab	3646	SRR15571723	11201	A	G	0,71776	2021-08-10	United States
ORF1ab_3766_F	ORF1ab	3766	SRR15571723	11562	G	T	0,937698	2021-08-10	United States
ORF1ab_314_L	ORF1ab	314	SRR15571723	14408	C	T	0,10662	2021-08-10	United States
ORF1ab_662_S	ORF1ab	662	SRR15571723	15451	G	A	0,483121	2021-08-10	United States
ORF1ab_1000_L	ORF1ab	1000	SRR15571723	16466	C	T	1	2021-08-10	United States
ORF1ab_1918_V	ORF1ab	1918	SRR15571723	19220	C	T	0,999506	2021-08-10	United States
S_19_R	S	19	SRR15571723	21618	C	G	0,428571	2021-08-10	United States
S_452_R	S	452	SRR15571723	22917	T	G	1	2021-08-10	United States
S_478_K	S	478	SRR15571723	22995	C	A	0,868263	2021-08-10	United States
S_614_G	S	614	SRR15571723	23403	A	G	1	2021-08-10	United States
S_681_R	S	681	SRR15571723	23604	C	G	1	2021-08-10	United States
S_950_N	S	950	SRR15571723	24410	G	A	1	2021-08-10	United States
ORF3a_26_L	ORF3a	26	SRR15571723	25469	C	T	1	2021-08-10	United States
ORF3a_239_Q	ORF3a	239	SRR15571723	26107	G	C	0,583827	2021-08-10	United States
M_82_T	M	82	SRR15571723	26767	T	C	0,994633	2021-08-10	United States
ORF7a_82_A	ORF7a	82	SRR15571723	27638	T	C	1	2021-08-10	United States
ORF7a_120_I	ORF7a	120	SRR15571723	27752	C	T	0,997768	2021-08-10	United States
ORF7b_40_I	ORF7b	40	SRR15571723	27874	C	T	0,577039	2021-08-10	United States
ORF8_118_NA	ORF8	118	SRR15571723	28247	A	-GATTTC	0,998864	2021-08-10	United States
N_63_G	N	63	SRR15571723	28461	A	G	1	2021-08-10	United States
N_203_M	N	203	SRR15571723	28881	G	T	1	2021-08-10	United States
N_215_C	N	215	SRR15571723	28916	G	T	0,996117	2021-08-10	United States
N_377_Y	N	377	SRR15571723	29402	G	T	0,998946	2021-08-10	United States
ORF1ab_1306_S	ORF1ab	1306	SRR15571724	4181	G	T	0,999264	2021-08-10	United States
ORF1ab_1758_H	ORF1ab	1758	SRR15571724	5539	G	T	0,996681	2021-08-10	United States
ORF1ab_2046_L	ORF1ab	2046	SRR15571724	6402	C	T	0,739867	2021-08-10	United States
ORF1ab_2287_S	ORF1ab	2287	SRR15571724	7124	C	T	0,999046	2021-08-10	United States
ORF1ab_2355_S	ORF1ab	2355	SRR15571724	7328	G	T	0,131495	2021-08-10	United States
ORF1ab_2930_L	ORF1ab	2930	SRR15571724	9053	G	T	0,996731	2021-08-10	United States
ORF1ab_3255_I	ORF1ab	3255	SRR15571724	10029	C	T	0,712447	2021-08-10	United States
ORF1ab_3483_F	ORF1ab	3483	SRR15571724	10712	C	T	0,161799	2021-08-10	United States
ORF1ab_3646_A	ORF1ab	3646	SRR15571724	11201	A	G	0,798814	2021-08-10	United States
ORF1ab_314_L	ORF1ab	314	SRR15571724	14408	C	T	0,128854	2021-08-10	United States
ORF1ab_662_S	ORF1ab	662	SRR15571724	15451	G	A	0,544152	2021-08-10	United States
ORF1ab_1000_L	ORF1ab	1000	SRR15571724	16466	C	T	0,999788	2021-08-10	United States
ORF1ab_1918_V	ORF1ab	1918	SRR15571724	19220	C	T	0,99862	2021-08-10	United States
S_19_R	S	19	SRR15571724	21618	C	G	0,477382	2021-08-10	United States
S_112_L	S	112	SRR15571724	21897	C	T	0,997914	2021-08-10	United States
S_142_D	S	142	SRR15571724	21987	G	A	0,999238	2021-08-10	United States
S_156_NA	S	156	SRR15571724	22028	G	-AGTTCA	0,995399	2021-08-10	United States
S_452_R	S	452	SRR15571724	22917	T	G	0,999787	2021-08-10	United States
S_478_K	S	478	SRR15571724	22995	C	A	0,791967	2021-08-10	United States
S_614_G	S	614	SRR15571724	23403	A	G	1	2021-08-10	United States
S_681_R	S	681	SRR15571724	23604	C	G	0,999423	2021-08-10	United States
S_950_N	S	950	SRR15571724	24410	G	A	0,999858	2021-08-10	United States
ORF3a_26_L	ORF3a	26	SRR15571724	25469	C	T	0,999748	2021-08-10	United States
ORF3a_239_Q	ORF3a	239	SRR15571724	26107	G	C	0,603349	2021-08-10	United States
M_82_T	M	82	SRR15571724	26767	T	C	0,99566	2021-08-10	United States
ORF7a_82_A	ORF7a	82	SRR15571724	27638	T	C	0,999627	2021-08-10	United States
ORF7a_120_I	ORF7a	120	SRR15571724	27752	C	T	0,999788	2021-08-10	United States
ORF7b_40_I	ORF7b	40	SRR15571724	27874	C	T	0,665137	2021-08-10	United States
ORF8_118_NA	ORF8	118	SRR15571724	28247	A	-GATTTC	0,996234	2021-08-10	United States
N_63_G	N	63	SRR15571724	28461	A	G	0,999542	2021-08-10	United States
N_203_M	N	203	SRR15571724	28881	G	T	0,999805	2021-08-10	United States
N_215_C	N	215	SRR15571724	28916	G	T	0,998761	2021-08-10	United States
N_377_Y	N	377	SRR15571724	29402	G	T	0,999496	2021-08-10	United States
N_396_S	N	396	SRR15571724	29459	C	T	0,99735	2021-08-10	United States
ORF1ab_1306_S	ORF1ab	1306	SRR15571726	4181	G	T	0,999129	2021-08-10	United States
ORF1ab_2046_L	ORF1ab	2046	SRR15571726	6402	C	T	0,656996	2021-08-10	United States
ORF1ab_2287_S	ORF1ab	2287	SRR15571726	7124	C	T	0,999203	2021-08-10	United States
ORF1ab_2355_S	ORF1ab	2355	SRR15571726	7328	G	T	0,105477	2021-08-10	United States
ORF1ab_2554_V	ORF1ab	2554	SRR15571726	7926	C	T	0,998567	2021-08-10	United States
ORF1ab_2930_L	ORF1ab	2930	SRR15571726	9053	G	T	0,999143	2021-08-10	United States
ORF1ab_3255_I	ORF1ab	3255	SRR15571726	10029	C	T	0,694963	2021-08-10	United States
ORF1ab_3646_A	ORF1ab	3646	SRR15571726	11201	A	G	0,836078	2021-08-10	United States
ORF1ab_183_V	ORF1ab	183	SRR15571726	14014	T	G	0,998076	2021-08-10	United States
ORF1ab_314_L	ORF1ab	314	SRR15571726	14408	C	T	0,109631	2021-08-10	United States
ORF1ab_662_S	ORF1ab	662	SRR15571726	15451	G	A	0,476792	2021-08-10	United States
ORF1ab_1000_L	ORF1ab	1000	SRR15571726	16466	C	T	0,999296	2021-08-10	United States
ORF1ab_1918_V	ORF1ab	1918	SRR15571726	19220	C	T	0,998683	2021-08-10	United States
S_19_R	S	19	SRR15571726	21618	C	G	0,461015	2021-08-10	United States
S_142_D	S	142	SRR15571726	21987	G	A	0,997812	2021-08-10	United States
S_156_NA	S	156	SRR15571726	22028	G	-AGTTCA	0,9978	2021-08-10	United States
S_452_R	S	452	SRR15571726	22917	T	G	0,999617	2021-08-10	United States
S_478_K	S	478	SRR15571726	22995	C	A	0,865347	2021-08-10	United States
S_614_G	S	614	SRR15571726	23403	A	G	1	2021-08-10	United States
S_681_R	S	681	SRR15571726	23604	C	G	0,99847	2021-08-10	United States
S_950_N	S	950	SRR15571726	24410	G	A	0,999899	2021-08-10	United States
ORF3a_26_L	ORF3a	26	SRR15571726	25469	C	T	0,999836	2021-08-10	United States
M_82_T	M	82	SRR15571726	26767	T	C	0,993639	2021-08-10	United States
ORF7a_82_A	ORF7a	82	SRR15571726	27638	T	C	0,99929	2021-08-10	United States
ORF7a_120_I	ORF7a	120	SRR15571726	27752	C	T	0,999708	2021-08-10	United States
ORF7b_40_I	ORF7b	40	SRR15571726	27874	C	T	0,573196	2021-08-10	United States
ORF8_118_NA	ORF8	118	SRR15571726	28247	A	-GATTTC	0,995293	2021-08-10	United States
N_63_G	N	63	SRR15571726	28461	A	G	0,99894	2021-08-10	United States
N_203_M	N	203	SRR15571726	28881	G	T	1	2021-08-10	United States
N_215_C	N	215	SRR15571726	28916	G	T	0,998436	2021-08-10	United States
N_377_Y	N	377	SRR15571726	29402	G	T	0,999628	2021-08-10	United States
ORF1ab_1306_S	ORF1ab	1306	SRR15571727	4181	G	T	0,994848	2021-08-10	United States
ORF1ab_2046_L	ORF1ab	2046	SRR15571727	6402	C	T	0,65843	2021-08-10	United States
ORF1ab_2287_S	ORF1ab	2287	SRR15571727	7124	C	T	0,997788	2021-08-10	United States
ORF1ab_2355_S	ORF1ab	2355	SRR15571727	7328	G	T	0,128558	2021-08-10	United States
ORF1ab_2930_L	ORF1ab	2930	SRR15571727	9053	G	T	0,993524	2021-08-10	United States
ORF1ab_3255_I	ORF1ab	3255	SRR15571727	10029	C	T	0,694791	2021-08-10	United States
ORF1ab_3646_A	ORF1ab	3646	SRR15571727	11201	A	G	0,82279	2021-08-10	United States
ORF1ab_314_L	ORF1ab	314	SRR15571727	14408	C	T	0,114461	2021-08-10	United States
ORF1ab_662_S	ORF1ab	662	SRR15571727	15451	G	A	0,501356	2021-08-10	United States
ORF1ab_1000_L	ORF1ab	1000	SRR15571727	16466	C	T	0,995267	2021-08-10	United States
ORF1ab_1404_M	ORF1ab	1404	SRR15571727	17678	C	T	0,984892	2021-08-10	United States
ORF1ab_1918_V	ORF1ab	1918	SRR15571727	19220	C	T	0,996163	2021-08-10	United States
S_19_R	S	19	SRR15571727	21618	C	G	0,481311	2021-08-10	United States
S_95_I	S	95	SRR15571727	21846	C	T	0,998088	2021-08-10	United States
S_142_D	S	142	SRR15571727	21987	G	A	1	2021-08-10	United States
S_156_NA	S	156	SRR15571727	22028	G	-AGTTCA	1	2021-08-10	United States
S_452_R	S	452	SRR15571727	22917	T	G	1	2021-08-10	United States
S_478_K	S	478	SRR15571727	22995	C	A	0,798857	2021-08-10	United States
S_614_G	S	614	SRR15571727	23403	A	G	1	2021-08-10	United States
S_681_R	S	681	SRR15571727	23604	C	G	0,999451	2021-08-10	United States
S_950_N	S	950	SRR15571727	24410	G	A	0,999817	2021-08-10	United States
ORF3a_26_L	ORF3a	26	SRR15571727	25469	C	T	0,99965	2021-08-10	United States
M_82_T	M	82	SRR15571727	26767	T	C	0,993807	2021-08-10	United States
ORF6_46_V	ORF6	46	SRR15571727	27338	A	T	0,993065	2021-08-10	United States
ORF7a_82_A	ORF7a	82	SRR15571727	27638	T	C	0,998391	2021-08-10	United States
ORF7a_120_I	ORF7a	120	SRR15571727	27752	C	T	0,999857	2021-08-10	United States
ORF7b_40_I	ORF7b	40	SRR15571727	27874	C	T	0,641208	2021-08-10	United States
ORF8_118_NA	ORF8	118	SRR15571727	28247	A	-GATTTC	0,992035	2021-08-10	United States
N_63_G	N	63	SRR15571727	28461	A	G	0,999601	2021-08-10	United States
N_203_M	N	203	SRR15571727	28881	G	T	0,999843	2021-08-10	United States
N_215_C	N	215	SRR15571727	28916	G	T	0,995354	2021-08-10	United States
N_377_Y	N	377	SRR15571727	29402	G	T	0,999687	2021-08-10	United States
ORF1ab_309_L	ORF1ab	309	SRR15571728	1191	C	T	0,784804	2021-08-10	United States
ORF1ab_538_A	ORF1ab	538	SRR15571728	1877	T	G	0,99789	2021-08-10	United States
ORF1ab_1640_L	ORF1ab	1640	SRR15571728	5184	C	T	0,909837	2021-08-10	United States
ORF1ab_2068_I	ORF1ab	2068	SRR15571728	6468	C	T	0,998672	2021-08-10	United States
ORF1ab_2355_S	ORF1ab	2355	SRR15571728	7328	G	T	0,120514	2021-08-10	United States
ORF1ab_3209_V	ORF1ab	3209	SRR15571728	9891	C	T	0,999121	2021-08-10	United States
ORF1ab_3718_A	ORF1ab	3718	SRR15571728	11418	T	C	0,999036	2021-08-10	United States
ORF1ab_53_G	ORF1ab	53	SRR15571728	13625	A	G	0,998838	2021-08-10	United States
ORF1ab_314_L	ORF1ab	314	SRR15571728	14408	C	T	0,130401	2021-08-10	United States
ORF1ab_662_S	ORF1ab	662	SRR15571728	15451	G	A	0,534131	2021-08-10	United States
ORF1ab_1000_L	ORF1ab	1000	SRR15571728	16466	C	T	0,999649	2021-08-10	United States
ORF1ab_1570_L	ORF1ab	1570	SRR15571728	18176	C	T	0,997976	2021-08-10	United States
ORF1ab_1774_I	ORF1ab	1774	SRR15571728	18788	C	T	0,998852	2021-08-10	United States
ORF1ab_1898_F	ORF1ab	1898	SRR15571728	19160	C	T	0,997726	2021-08-10	United States
ORF1ab_2417_I	ORF1ab	2417	SRR15571728	20718	G	T	0,998407	2021-08-10	United States
S_19_R	S	19	SRR15571728	21618	C	G	0,530319	2021-08-10	United States
S_142_D	S	142	SRR15571728	21987	G	A	0,999416	2021-08-10	United States
S_156_NA	S	156	SRR15571728	22028	G	-AGTTCA	0,99527	2021-08-10	United States
S_452_R	S	452	SRR15571728	22917	T	G	0,999448	2021-08-10	United States
S_478_K	S	478	SRR15571728	22995	C	A	0,825525	2021-08-10	United States
S_614_G	S	614	SRR15571728	23403	A	G	0,999692	2021-08-10	United States
S_681_R	S	681	SRR15571728	23604	C	G	0,999505	2021-08-10	United States
S_950_N	S	950	SRR15571728	24410	G	A	0,999867	2021-08-10	United States
ORF3a_26_L	ORF3a	26	SRR15571728	25469	C	T	0,999771	2021-08-10	United States
M_82_T	M	82	SRR15571728	26767	T	C	0,994141	2021-08-10	United States
ORF7a_82_A	ORF7a	82	SRR15571728	27638	T	C	0,99961	2021-08-10	United States
ORF7a_116_F	ORF7a	116	SRR15571728	27739	C	T	0,998427	2021-08-10	United States
ORF7a_120_I	ORF7a	120	SRR15571728	27752	C	T	0,999818	2021-08-10	United States
ORF8_19_*	ORF8	19	SRR15571728	27948	G	T	0,250363	2021-08-10	United States
ORF8_118_NA	ORF8	118	SRR15571728	28247	A	-GATTTC	0,996305	2021-08-10	United States
N_63_G	N	63	SRR15571728	28461	A	G	0,999871	2021-08-10	United States
N_203_M	N	203	SRR15571728	28881	G	T	0,99963	2021-08-10	United States
N_377_Y	N	377	SRR15571728	29402	G	T	0,999422	2021-08-10	United States
ORF1ab_1228_G	ORF1ab	1228	SRR15571730	3948	A	G	0,996125	2021-08-10	United States
ORF1ab_1306_S	ORF1ab	1306	SRR15571730	4181	G	T	0,998865	2021-08-10	United States
ORF1ab_2046_L	ORF1ab	2046	SRR15571730	6402	C	T	0,849774	2021-08-10	United States
ORF1ab_2287_S	ORF1ab	2287	SRR15571730	7124	C	T	0,999207	2021-08-10	United States
ORF1ab_2355_S	ORF1ab	2355	SRR15571730	7328	G	T	0,119828	2021-08-10	United States
ORF1ab_2930_L	ORF1ab	2930	SRR15571730	9053	G	T	0,996669	2021-08-10	United States
ORF1ab_3255_I	ORF1ab	3255	SRR15571730	10029	C	T	0,522938	2021-08-10	United States
ORF1ab_3281_I	ORF1ab	3281	SRR15571730	10106	G	A	0,991793	2021-08-10	United States
ORF1ab_3646_A	ORF1ab	3646	SRR15571730	11201	A	G	0,898904	2021-08-10	United States
ORF1ab_3766_F	ORF1ab	3766	SRR15571730	11562	G	T	0,924152	2021-08-10	United States
ORF1ab_314_L	ORF1ab	314	SRR15571730	14408	C	T	0,236153	2021-08-10	United States
ORF1ab_662_S	ORF1ab	662	SRR15571730	15451	G	A	0,731944	2021-08-10	United States
ORF1ab_1000_L	ORF1ab	1000	SRR15571730	16466	C	T	0,999618	2021-08-10	United States
ORF1ab_1918_V	ORF1ab	1918	SRR15571730	19220	C	T	0,998398	2021-08-10	United States
S_19_R	S	19	SRR15571730	21618	C	G	0,326439	2021-08-10	United States
S_142_D	S	142	SRR15571730	21987	G	A	0,999461	2021-08-10	United States
S_156_NA	S	156	SRR15571730	22028	G	-AGTTCA	0,996757	2021-08-10	United States
S_452_R	S	452	SRR15571730	22917	T	G	1	2021-08-10	United States
S_478_K	S	478	SRR15571730	22995	C	A	0,730761	2021-08-10	United States
S_614_G	S	614	SRR15571730	23403	A	G	0,999736	2021-08-10	United States
S_681_R	S	681	SRR15571730	23604	C	G	0,999689	2021-08-10	United States
S_950_N	S	950	SRR15571730	24410	G	A	0,999815	2021-08-10	United States
ORF3a_26_L	ORF3a	26	SRR15571730	25469	C	T	0,999889	2021-08-10	United States
ORF3a_239_Q	ORF3a	239	SRR15571730	26107	G	C	0,528877	2021-08-10	United States
M_82_T	M	82	SRR15571730	26767	T	C	0,993219	2021-08-10	United States
ORF7a_82_A	ORF7a	82	SRR15571730	27638	T	C	0,999448	2021-08-10	United States
ORF7a_120_I	ORF7a	120	SRR15571730	27752	C	T	0,999784	2021-08-10	United States
ORF7b_40_I	ORF7b	40	SRR15571730	27874	C	T	0,836467	2021-08-10	United States
ORF8_118_NA	ORF8	118	SRR15571730	28247	A	-GATTTC	0,996839	2021-08-10	United States
N_63_G	N	63	SRR15571730	28461	A	G	0,999629	2021-08-10	United States
N_203_M	N	203	SRR15571730	28881	G	T	0,999644	2021-08-10	United States
N_215_C	N	215	SRR15571730	28916	G	T	0,99903	2021-08-10	United States
N_377_Y	N	377	SRR15571730	29402	G	T	0,999805	2021-08-10	United States
ORF1ab_261_N	ORF1ab	261	SRR15571731	1048	G	T	0,997121	2021-08-10	United States
ORF1ab_1306_S	ORF1ab	1306	SRR15571731	4181	G	T	0,999046	2021-08-10	United States
ORF1ab_2046_L	ORF1ab	2046	SRR15571731	6402	C	T	0,781349	2021-08-10	United States
ORF1ab_2287_S	ORF1ab	2287	SRR15571731	7124	C	T	0,999302	2021-08-10	United States
ORF1ab_2355_S	ORF1ab	2355	SRR15571731	7328	G	T	0,145418	2021-08-10	United States
ORF1ab_2930_L	ORF1ab	2930	SRR15571731	9053	G	T	0,997579	2021-08-10	United States
ORF1ab_3255_I	ORF1ab	3255	SRR15571731	10029	C	T	0,689364	2021-08-10	United States
ORF1ab_3646_A	ORF1ab	3646	SRR15571731	11201	A	G	0,848516	2021-08-10	United States
ORF1ab_314_L	ORF1ab	314	SRR15571731	14408	C	T	0,150869	2021-08-10	United States
ORF1ab_662_S	ORF1ab	662	SRR15571731	15451	G	A	0,536908	2021-08-10	United States
ORF1ab_1000_L	ORF1ab	1000	SRR15571731	16466	C	T	0,999563	2021-08-10	United States
ORF1ab_1918_V	ORF1ab	1918	SRR15571731	19220	C	T	0,99889	2021-08-10	United States
S_19_R	S	19	SRR15571731	21618	C	G	0,440721	2021-08-10	United States
S_142_D	S	142	SRR15571731	21987	G	A	1	2021-08-10	United States
S_156_NA	S	156	SRR15571731	22028	G	-AGTTCA	0,994197	2021-08-10	United States
S_452_R	S	452	SRR15571731	22917	T	G	0,999118	2021-08-10	United States
S_478_K	S	478	SRR15571731	22995	C	A	0,801821	2021-08-10	United States
S_614_G	S	614	SRR15571731	23403	A	G	1	2021-08-10	United States
S_681_R	S	681	SRR15571731	23604	C	G	0,999655	2021-08-10	United States
S_950_N	S	950	SRR15571731	24410	G	A	0,999703	2021-08-10	United States
ORF3a_26_L	ORF3a	26	SRR15571731	25469	C	T	0,99963	2021-08-10	United States
M_82_T	M	82	SRR15571731	26767	T	C	0,996613	2021-08-10	United States
ORF7a_45_L	ORF7a	45	SRR15571731	27527	C	T	0,997525	2021-08-10	United States
ORF7a_82_A	ORF7a	82	SRR15571731	27638	T	C	0,999788	2021-08-10	United States
ORF7a_120_I	ORF7a	120	SRR15571731	27752	C	T	0,999897	2021-08-10	United States
ORF7b_40_I	ORF7b	40	SRR15571731	27874	C	T	0,624257	2021-08-10	United States
ORF8_118_NA	ORF8	118	SRR15571731	28247	A	-GATTTC	0,99552	2021-08-10	United States
N_63_G	N	63	SRR15571731	28461	A	G	0,999638	2021-08-10	United States
N_97_S	N	97	SRR15571731	28562	G	A	0,997684	2021-08-10	United States
N_203_M	N	203	SRR15571731	28881	G	T	0,999407	2021-08-10	United States
N_215_C	N	215	SRR15571731	28916	G	T	0,998765	2021-08-10	United States
N_377_Y	N	377	SRR15571731	29402	G	T	0,999502	2021-08-10	United States
ORF1ab_1306_S	ORF1ab	1306	SRR15571733	4181	G	T	0,999302	2021-08-10	United States
ORF1ab_2046_L	ORF1ab	2046	SRR15571733	6402	C	T	0,857976	2021-08-10	United States
ORF1ab_2287_S	ORF1ab	2287	SRR15571733	7124	C	T	0,999092	2021-08-10	United States
ORF1ab_2355_S	ORF1ab	2355	SRR15571733	7328	G	T	0,151756	2021-08-10	United States
ORF1ab_2930_L	ORF1ab	2930	SRR15571733	9053	G	T	0,998927	2021-08-10	United States
ORF1ab_3255_I	ORF1ab	3255	SRR15571733	10029	C	T	0,686331	2021-08-10	United States
ORF1ab_3646_A	ORF1ab	3646	SRR15571733	11201	A	G	0,862341	2021-08-10	United States
ORF1ab_3731_V	ORF1ab	3731	SRR15571733	11456	A	G	0,99677	2021-08-10	United States
ORF1ab_4394_V	ORF1ab	4394	SRR15571733	13446	C	T	0,997201	2021-08-10	United States
ORF1ab_314_L	ORF1ab	314	SRR15571733	14408	C	T	0,212561	2021-08-10	United States
ORF1ab_662_S	ORF1ab	662	SRR15571733	15451	G	A	0,569233	2021-08-10	United States
ORF1ab_1000_L	ORF1ab	1000	SRR15571733	16466	C	T	0,999536	2021-08-10	United States
ORF1ab_1918_V	ORF1ab	1918	SRR15571733	19220	C	T	0,999075	2021-08-10	United States
S_19_R	S	19	SRR15571733	21618	C	G	0,471959	2021-08-10	United States
S_142_D	S	142	SRR15571733	21987	G	A	0,999134	2021-08-10	United States
S_156_NA	S	156	SRR15571733	22028	G	-AGTTCA	0,994741	2021-08-10	United States
S_452_R	S	452	SRR15571733	22917	T	G	0,999307	2021-08-10	United States
S_478_K	S	478	SRR15571733	22995	C	A	0,765737	2021-08-10	United States
S_614_G	S	614	SRR15571733	23403	A	G	0,999824	2021-08-10	United States
S_681_R	S	681	SRR15571733	23604	C	G	0,999828	2021-08-10	United States
S_950_N	S	950	SRR15571733	24410	G	A	0,999838	2021-08-10	United States
ORF3a_26_L	ORF3a	26	SRR15571733	25469	C	T	0,999437	2021-08-10	United States
M_82_T	M	82	SRR15571733	26767	T	C	0,995778	2021-08-10	United States
ORF7a_81_L	ORF7a	81	SRR15571733	27635	C	T	0,554328	2021-08-10	United States
ORF7a_82_A	ORF7a	82	SRR15571733	27638	T	C	0,999545	2021-08-10	United States
ORF7a_120_I	ORF7a	120	SRR15571733	27752	C	T	1	2021-08-10	United States
N_63_G	N	63	SRR15571733	28461	A	G	1	2021-08-10	United States
N_203_M	N	203	SRR15571733	28881	G	T	1	2021-08-10	United States
N_215_C	N	215	SRR15571733	28916	G	T	0,999321	2021-08-10	United States
N_377_Y	N	377	SRR15571733	29402	G	T	0,999315	2021-08-10	United States
ORF1ab_1633_D	ORF1ab	1633	SRR15571734	5164	G	T	0,998048	2021-08-10	United States
ORF1ab_1640_L	ORF1ab	1640	SRR15571734	5184	C	T	0,896546	2021-08-10	United States
ORF1ab_2355_S	ORF1ab	2355	SRR15571734	7328	G	T	0,130052	2021-08-10	United States
ORF1ab_3209_V	ORF1ab	3209	SRR15571734	9891	C	T	0,998654	2021-08-10	United States
ORF1ab_3718_A	ORF1ab	3718	SRR15571734	11418	T	C	0,996925	2021-08-10	United States
ORF1ab_3750_I	ORF1ab	3750	SRR15571734	11514	C	T	0,978112	2021-08-10	United States
ORF1ab_314_L	ORF1ab	314	SRR15571734	14408	C	T	0,192319	2021-08-10	United States
ORF1ab_662_S	ORF1ab	662	SRR15571734	15451	G	A	0,621759	2021-08-10	United States
ORF1ab_1000_L	ORF1ab	1000	SRR15571734	16466	C	T	0,999606	2021-08-10	United States
S_19_R	S	19	SRR15571734	21618	C	G	0,579094	2021-08-10	United States
S_142_D	S	142	SRR15571734	21987	G	A	0,999695	2021-08-10	United States
S_156_NA	S	156	SRR15571734	22028	G	-AGTTCA	0,995696	2021-08-10	United States
S_222_V	S	222	SRR15571734	22227	C	T	0,996165	2021-08-10	United States
S_289_I	S	289	SRR15571734	22427	G	A	0,996469	2021-08-10	United States
S_452_R	S	452	SRR15571734	22917	T	G	0,999533	2021-08-10	United States
S_478_K	S	478	SRR15571734	22995	C	A	0,726343	2021-08-10	United States
S_614_G	S	614	SRR15571734	23403	A	G	0,999626	2021-08-10	United States
S_681_R	S	681	SRR15571734	23604	C	G	0,999641	2021-08-10	United States
S_950_N	S	950	SRR15571734	24410	G	A	0,999729	2021-08-10	United States
ORF3a_26_L	ORF3a	26	SRR15571734	25469	C	T	0,999734	2021-08-10	United States
M_82_T	M	82	SRR15571734	26767	T	C	0,992777	2021-08-10	United States
ORF7a_82_A	ORF7a	82	SRR15571734	27638	T	C	0,999731	2021-08-10	United States
ORF7a_120_I	ORF7a	120	SRR15571734	27752	C	T	0,99978	2021-08-10	United States
ORF8_118_NA	ORF8	118	SRR15571734	28247	A	-GATTTC	0,996558	2021-08-10	United States
N_18_V	N	18	SRR15571734	28326	G	T	0,998113	2021-08-10	United States
N_63_G	N	63	SRR15571734	28461	A	G	0,999648	2021-08-10	United States
N_203_M	N	203	SRR15571734	28881	G	T	0,999798	2021-08-10	United States
N_377_Y	N	377	SRR15571734	29402	G	T	0,999629	2021-08-10	United States
N_415_G	N	415	SRR15571734	29517	A	G	0,0919366	2021-08-10	United States
ORF1ab_1306_S	ORF1ab	1306	SRR15571735	4181	G	T	0,99906	2021-08-10	United States
ORF1ab_1758_H	ORF1ab	1758	SRR15571735	5539	G	T	0,995536	2021-08-10	United States
ORF1ab_1987_Y	ORF1ab	1987	SRR15571735	6224	C	T	0,0504016	2021-08-10	United States
ORF1ab_2046_L	ORF1ab	2046	SRR15571735	6402	C	T	0,836426	2021-08-10	United States
ORF1ab_2287_S	ORF1ab	2287	SRR15571735	7124	C	T	0,999494	2021-08-10	United States
ORF1ab_2355_S	ORF1ab	2355	SRR15571735	7328	G	T	0,129998	2021-08-10	United States
ORF1ab_2930_L	ORF1ab	2930	SRR15571735	9053	G	T	0,998343	2021-08-10	United States
ORF1ab_3255_I	ORF1ab	3255	SRR15571735	10029	C	T	0,693515	2021-08-10	United States
ORF1ab_3483_F	ORF1ab	3483	SRR15571735	10712	C	T	0,146135	2021-08-10	United States
ORF1ab_3646_A	ORF1ab	3646	SRR15571735	11201	A	G	0,835907	2021-08-10	United States
ORF1ab_314_L	ORF1ab	314	SRR15571735	14408	C	T	0,167356	2021-08-10	United States
ORF1ab_662_S	ORF1ab	662	SRR15571735	15451	G	A	0,557601	2021-08-10	United States
ORF1ab_1000_L	ORF1ab	1000	SRR15571735	16466	C	T	0,999593	2021-08-10	United States
ORF1ab_1918_V	ORF1ab	1918	SRR15571735	19220	C	T	0,999109	2021-08-10	United States
S_19_R	S	19	SRR15571735	21618	C	G	0,487596	2021-08-10	United States
S_112_L	S	112	SRR15571735	21897	C	T	0,998802	2021-08-10	United States
S_142_D	S	142	SRR15571735	21987	G	A	1	2021-08-10	United States
S_156_NA	S	156	SRR15571735	22028	G	-AGTTCA	0,996873	2021-08-10	United States
S_452_R	S	452	SRR15571735	22917	T	G	0,999312	2021-08-10	United States
S_478_K	S	478	SRR15571735	22995	C	A	0,748119	2021-08-10	United States
S_614_G	S	614	SRR15571735	23403	A	G	0,999857	2021-08-10	United States
S_681_R	S	681	SRR15571735	23604	C	G	0,999699	2021-08-10	United States
S_950_N	S	950	SRR15571735	24410	G	A	0,999643	2021-08-10	United States
ORF3a_26_L	ORF3a	26	SRR15571735	25469	C	T	0,999895	2021-08-10	United States
ORF3a_239_Q	ORF3a	239	SRR15571735	26107	G	C	0,592512	2021-08-10	United States
M_82_T	M	82	SRR15571735	26767	T	C	0,994752	2021-08-10	United States
ORF7a_73_NA	ORF7a	73	SRR15571735	27610	C	+TGGAT	0,982058	2021-08-10	United States
ORF7a_82_A	ORF7a	82	SRR15571735	27638	T	C	0,999503	2021-08-10	United States
ORF7a_120_I	ORF7a	120	SRR15571735	27752	C	T	0,999894	2021-08-10	United States
ORF7b_40_I	ORF7b	40	SRR15571735	27874	C	T	0,647817	2021-08-10	United States
ORF8_118_NA	ORF8	118	SRR15571735	28247	A	-GATTTC	0,996798	2021-08-10	United States
N_63_G	N	63	SRR15571735	28461	A	G	0,999639	2021-08-10	United States
N_203_M	N	203	SRR15571735	28881	G	T	0,999621	2021-08-10	United States
N_215_C	N	215	SRR15571735	28916	G	T	0,997772	2021-08-10	United States
N_377_Y	N	377	SRR15571735	29402	G	T	0,999736	2021-08-10	United States
ORF1ab_1306_S	ORF1ab	1306	SRR15571736	4181	G	T	0,999123	2021-08-10	United States
ORF1ab_1397_V	ORF1ab	1397	SRR15571736	4455	C	T	0,997714	2021-08-10	United States
ORF1ab_2046_L	ORF1ab	2046	SRR15571736	6402	C	T	0,79734	2021-08-10	United States
ORF1ab_2287_S	ORF1ab	2287	SRR15571736	7124	C	T	0,999434	2021-08-10	United States
ORF1ab_2355_S	ORF1ab	2355	SRR15571736	7328	G	T	0,139284	2021-08-10	United States
ORF1ab_2855_V	ORF1ab	2855	SRR15571736	8829	C	T	0,997536	2021-08-10	United States
ORF1ab_2930_L	ORF1ab	2930	SRR15571736	9053	G	T	0,998912	2021-08-10	United States
ORF1ab_3255_I	ORF1ab	3255	SRR15571736	10029	C	T	0,689662	2021-08-10	United States
ORF1ab_3603_NA	ORF1ab	3603	SRR15571736	11074	C	+T	0,0702434	2021-08-10	United States
ORF1ab_3606_NA	ORF1ab	3606	SRR15571736	11082	T	-G	0,121428	2021-08-10	United States
ORF1ab_3606_F	ORF1ab	3606	SRR15571736	11083	G	T	0,997225	2021-08-10	United States
ORF1ab_3646_A	ORF1ab	3646	SRR15571736	11201	A	G	0,819451	2021-08-10	United States
ORF1ab_314_L	ORF1ab	314	SRR15571736	14408	C	T	0,146999	2021-08-10	United States
ORF1ab_662_S	ORF1ab	662	SRR15571736	15451	G	A	0,533837	2021-08-10	United States
ORF1ab_1000_L	ORF1ab	1000	SRR15571736	16466	C	T	0,999507	2021-08-10	United States
ORF1ab_1847_S	ORF1ab	1847	SRR15571736	19006	G	T	0,996972	2021-08-10	United States
ORF1ab_1918_V	ORF1ab	1918	SRR15571736	19220	C	T	0,999064	2021-08-10	United States
S_19_R	S	19	SRR15571736	21618	C	G	0,913808	2021-08-10	United States
S_95_I	S	95	SRR15571736	21846	C	T	0,994518	2021-08-10	United States
S_142_D	S	142	SRR15571736	21987	G	A	0,999628	2021-08-10	United States
S_156_NA	S	156	SRR15571736	22028	G	-AGTTCA	0,996629	2021-08-10	United States
S_193_L	S	193	SRR15571736	22139	G	T	0,99668	2021-08-10	United States
S_452_R	S	452	SRR15571736	22917	T	G	0,999733	2021-08-10	United States
S_478_K	S	478	SRR15571736	22995	C	A	0,782726	2021-08-10	United States
S_614_G	S	614	SRR15571736	23403	A	G	0,999863	2021-08-10	United States
S_681_R	S	681	SRR15571736	23604	C	G	0,999735	2021-08-10	United States
S_950_N	S	950	SRR15571736	24410	G	A	0,999769	2021-08-10	United States
ORF3a_26_L	ORF3a	26	SRR15571736	25469	C	T	0,999932	2021-08-10	United States
M_82_T	M	82	SRR15571736	26767	T	C	0,994508	2021-08-10	United States
ORF7a_82_A	ORF7a	82	SRR15571736	27638	T	C	0,999559	2021-08-10	United States
ORF7a_120_I	ORF7a	120	SRR15571736	27752	C	T	0,999786	2021-08-10	United States
ORF7b_40_I	ORF7b	40	SRR15571736	27874	C	T	0,598291	2021-08-10	United States
ORF8_118_NA	ORF8	118	SRR15571736	28247	A	-GATTTC	0,996212	2021-08-10	United States
N_63_G	N	63	SRR15571736	28461	A	G	0,999193	2021-08-10	United States
N_203_M	N	203	SRR15571736	28881	G	T	0,999528	2021-08-10	United States
N_215_C	N	215	SRR15571736	28916	G	T	0,998602	2021-08-10	United States
N_377_Y	N	377	SRR15571736	29402	G	T	0,999747	2021-08-10	United States
ORF1ab_1306_S	ORF1ab	1306	SRR15571737	4181	G	T	0,998481	2021-08-09	United States
ORF1ab_2046_L	ORF1ab	2046	SRR15571737	6402	C	T	0,748523	2021-08-09	United States
ORF1ab_2287_S	ORF1ab	2287	SRR15571737	7124	C	T	0,99876	2021-08-09	United States
ORF1ab_2309_V	ORF1ab	2309	SRR15571737	7190	A	G	0,0502191	2021-08-09	United States
ORF1ab_2355_S	ORF1ab	2355	SRR15571737	7328	G	T	0,119503	2021-08-09	United States
ORF1ab_2930_L	ORF1ab	2930	SRR15571737	9053	G	T	0,997095	2021-08-09	United States
ORF1ab_3143_V	ORF1ab	3143	SRR15571737	9693	C	T	0,997384	2021-08-09	United States
ORF1ab_3255_I	ORF1ab	3255	SRR15571737	10029	C	T	0,649179	2021-08-09	United States
ORF1ab_3646_A	ORF1ab	3646	SRR15571737	11201	A	G	0,840932	2021-08-09	United States
ORF1ab_132_I	ORF1ab	132	SRR15571737	13862	C	T	0,995819	2021-08-09	United States
ORF1ab_314_L	ORF1ab	314	SRR15571737	14408	C	T	0,0960903	2021-08-09	United States
ORF1ab_662_S	ORF1ab	662	SRR15571737	15451	G	A	0,474999	2021-08-09	United States
ORF1ab_1000_L	ORF1ab	1000	SRR15571737	16466	C	T	0,999704	2021-08-09	United States
ORF1ab_1918_V	ORF1ab	1918	SRR15571737	19220	C	T	0,998478	2021-08-09	United States
ORF1ab_2550_V	ORF1ab	2550	SRR15571737	21115	A	G	0,996174	2021-08-09	United States
S_19_R	S	19	SRR15571737	21618	C	G	0,418388	2021-08-09	United States
S_112_L	S	112	SRR15571737	21897	C	T	1	2021-08-09	United States
S_142_D	S	142	SRR15571737	21987	G	A	1	2021-08-09	United States
S_156_NA	S	156	SRR15571737	22028	G	-AGTTCA	0,998844	2021-08-09	United States
S_266_C	S	266	SRR15571737	22359	A	G	0,997976	2021-08-09	United States
S_452_R	S	452	SRR15571737	22917	T	G	0,999296	2021-08-09	United States
S_478_K	S	478	SRR15571737	22995	C	A	0,878943	2021-08-09	United States
S_614_G	S	614	SRR15571737	23403	A	G	0,999627	2021-08-09	United States
S_681_R	S	681	SRR15571737	23604	C	G	0,999273	2021-08-09	United States
S_950_N	S	950	SRR15571737	24410	G	A	0,999735	2021-08-09	United States
ORF3a_26_L	ORF3a	26	SRR15571737	25469	C	T	0,999738	2021-08-09	United States
ORF3a_239_Q	ORF3a	239	SRR15571737	26107	G	C	0,603238	2021-08-09	United States
M_82_T	M	82	SRR15571737	26767	T	C	0,994025	2021-08-09	United States
ORF7a_82_A	ORF7a	82	SRR15571737	27638	T	C	0,99924	2021-08-09	United States
ORF7a_89_I	ORF7a	89	SRR15571737	27659	G	T	0,738002	2021-08-09	United States
ORF7a_120_I	ORF7a	120	SRR15571737	27752	C	T	0,997135	2021-08-09	United States
ORF7b_40_I	ORF7b	40	SRR15571737	27874	C	T	0,346728	2021-08-09	United States
ORF8_118_NA	ORF8	118	SRR15571737	28247	A	-GATTTC	0,997743	2021-08-09	United States
N_63_G	N	63	SRR15571737	28461	A	G	0,999651	2021-08-09	United States
N_203_M	N	203	SRR15571737	28881	G	T	0,999643	2021-08-09	United States
N_215_C	N	215	SRR15571737	28916	G	T	0,998589	2021-08-09	United States
N_377_Y	N	377	SRR15571737	29402	G	T	0,999494	2021-08-09	United States
ORF1ab_1306_S	ORF1ab	1306	SRR15571740	4181	G	T	0,999332	2021-08-10	United States
ORF1ab_2046_L	ORF1ab	2046	SRR15571740	6402	C	T	0,612706	2021-08-10	United States
ORF1ab_2287_S	ORF1ab	2287	SRR15571740	7124	C	T	0,999543	2021-08-10	United States
ORF1ab_2355_S	ORF1ab	2355	SRR15571740	7328	G	T	0,124865	2021-08-10	United States
ORF1ab_2930_L	ORF1ab	2930	SRR15571740	9053	G	T	0,998666	2021-08-10	United States
ORF1ab_3255_I	ORF1ab	3255	SRR15571740	10029	C	T	0,805522	2021-08-10	United States
ORF1ab_3476_V	ORF1ab	3476	SRR15571740	10691	A	G	0,998491	2021-08-10	United States
ORF1ab_3646_A	ORF1ab	3646	SRR15571740	11201	A	G	0,722354	2021-08-10	United States
ORF1ab_3936_N	ORF1ab	3936	SRR15571740	12071	G	A	0,587691	2021-08-10	United States
ORF1ab_314_L	ORF1ab	314	SRR15571740	14408	C	T	0,0827813	2021-08-10	United States
ORF1ab_662_S	ORF1ab	662	SRR15571740	15451	G	A	0,396452	2021-08-10	United States
ORF1ab_1000_L	ORF1ab	1000	SRR15571740	16466	C	T	0,999575	2021-08-10	United States
ORF1ab_1898_F	ORF1ab	1898	SRR15571740	19160	C	T	0,998609	2021-08-10	United States
ORF1ab_1918_V	ORF1ab	1918	SRR15571740	19220	C	T	0,999149	2021-08-10	United States
ORF1ab_2172_NA	ORF1ab	2172	SRR15571740	19981	G	+T	0,0535041	2021-08-10	United States
ORF1ab_2501_I	ORF1ab	2501	SRR15571740	20968	G	A	0,998544	2021-08-10	United States
S_19_R	S	19	SRR15571740	21618	C	G	0,366685	2021-08-10	United States
S_95_I	S	95	SRR15571740	21846	C	T	0,999484	2021-08-10	United States
S_142_D	S	142	SRR15571740	21987	G	A	1	2021-08-10	United States
S_156_NA	S	156	SRR15571740	22028	G	-AGTTCA	0,996658	2021-08-10	United States
S_452_R	S	452	SRR15571740	22917	T	G	0,999409	2021-08-10	United States
S_478_K	S	478	SRR15571740	22995	C	A	0,892794	2021-08-10	United States
S_614_G	S	614	SRR15571740	23403	A	G	0,999654	2021-08-10	United States
S_681_R	S	681	SRR15571740	23604	C	G	0,99975	2021-08-10	United States
S_950_N	S	950	SRR15571740	24410	G	A	0,999729	2021-08-10	United States
ORF3a_26_L	ORF3a	26	SRR15571740	25469	C	T	0,999866	2021-08-10	United States
M_82_T	M	82	SRR15571740	26767	T	C	0,995695	2021-08-10	United States
ORF7a_82_A	ORF7a	82	SRR15571740	27638	T	C	0,999395	2021-08-10	United States
ORF7a_120_I	ORF7a	120	SRR15571740	27752	C	T	0,999651	2021-08-10	United States
ORF7b_40_I	ORF7b	40	SRR15571740	27874	C	T	0,397826	2021-08-10	United States
ORF8_118_NA	ORF8	118	SRR15571740	28247	A	-GATTTC	0,997147	2021-08-10	United States
N_63_G	N	63	SRR15571740	28461	A	G	0,99953	2021-08-10	United States
N_203_M	N	203	SRR15571740	28881	G	T	0,999568	2021-08-10	United States
N_215_C	N	215	SRR15571740	28916	G	T	0,998889	2021-08-10	United States
N_377_Y	N	377	SRR15571740	29402	G	T	0,999505	2021-08-10	United States
ORF1ab_1633_D	ORF1ab	1633	SRR15571741	5164	G	T	0,993382	2021-08-10	United States
ORF1ab_1640_L	ORF1ab	1640	SRR15571741	5184	C	T	0,898123	2021-08-10	United States
ORF1ab_2355_S	ORF1ab	2355	SRR15571741	7328	G	T	0,1696	2021-08-10	United States
ORF1ab_3209_V	ORF1ab	3209	SRR15571741	9891	C	T	0,998898	2021-08-10	United States
ORF1ab_3718_A	ORF1ab	3718	SRR15571741	11418	T	C	0,997634	2021-08-10	United States
ORF1ab_3750_I	ORF1ab	3750	SRR15571741	11514	C	T	0,981828	2021-08-10	United States
ORF1ab_314_L	ORF1ab	314	SRR15571741	14408	C	T	0,19425	2021-08-10	United States
ORF1ab_662_S	ORF1ab	662	SRR15571741	15451	G	A	0,684983	2021-08-10	United States
ORF1ab_1000_L	ORF1ab	1000	SRR15571741	16466	C	T	0,999716	2021-08-10	United States
S_19_R	S	19	SRR15571741	21618	C	G	0,690388	2021-08-10	United States
S_142_D	S	142	SRR15571741	21987	G	A	1	2021-08-10	United States
S_156_NA	S	156	SRR15571741	22028	G	-AGTTCA	0,995406	2021-08-10	United States
S_222_V	S	222	SRR15571741	22227	C	T	0,985272	2021-08-10	United States
S_289_I	S	289	SRR15571741	22427	G	A	0,997786	2021-08-10	United States
S_452_R	S	452	SRR15571741	22917	T	G	0,998673	2021-08-10	United States
S_478_K	S	478	SRR15571741	22995	C	A	0,829268	2021-08-10	United States
S_614_G	S	614	SRR15571741	23403	A	G	1	2021-08-10	United States
S_681_R	S	681	SRR15571741	23604	C	G	0,999098	2021-08-10	United States
S_950_N	S	950	SRR15571741	24410	G	A	0,99975	2021-08-10	United States
ORF3a_26_L	ORF3a	26	SRR15571741	25469	C	T	0,999567	2021-08-10	United States
M_82_T	M	82	SRR15571741	26767	T	C	0,99142	2021-08-10	United States
ORF7a_82_A	ORF7a	82	SRR15571741	27638	T	C	1	2021-08-10	United States
ORF7a_120_I	ORF7a	120	SRR15571741	27752	C	T	0,999626	2021-08-10	United States
ORF8_118_NA	ORF8	118	SRR15571741	28247	A	-GATTTC	0,997387	2021-08-10	United States
N_18_V	N	18	SRR15571741	28326	G	T	0,987398	2021-08-10	United States
N_63_G	N	63	SRR15571741	28461	A	G	0,99901	2021-08-10	United States
N_203_M	N	203	SRR15571741	28881	G	T	0,999636	2021-08-10	United States
N_377_Y	N	377	SRR15571741	29402	G	T	0,999834	2021-08-10	United States
ORF1ab_443_P	ORF1ab	443	SRR15571743	1592	T	C	0,118095	2021-08-11	United States
ORF1ab_1283_V	ORF1ab	1283	SRR15571743	4113	C	T	0,972028	2021-08-11	United States
ORF1ab_1306_S	ORF1ab	1306	SRR15571743	4181	G	T	0,992233	2021-08-11	United States
ORF1ab_1720_N	ORF1ab	1720	SRR15571743	5425	G	C	0,2	2021-08-11	United States
ORF1ab_2046_L	ORF1ab	2046	SRR15571743	6402	C	T	0,789315	2021-08-11	United States
ORF1ab_2125_Y	ORF1ab	2125	SRR15571743	6638	C	T	0,976821	2021-08-11	United States
ORF1ab_2287_S	ORF1ab	2287	SRR15571743	7124	C	T	1	2021-08-11	United States
ORF1ab_2554_V	ORF1ab	2554	SRR15571743	7926	C	T	0,99061	2021-08-11	United States
ORF1ab_2667_C	ORF1ab	2667	SRR15571743	8264	G	T	0,956522	2021-08-11	United States
ORF1ab_2930_L	ORF1ab	2930	SRR15571743	9053	G	T	0,982533	2021-08-11	United States
ORF1ab_3255_I	ORF1ab	3255	SRR15571743	10029	C	T	0,728723	2021-08-11	United States
ORF1ab_3646_A	ORF1ab	3646	SRR15571743	11201	A	G	0,844643	2021-08-11	United States
ORF1ab_4337_S	ORF1ab	4337	SRR15571743	13274	C	T	0,934817	2021-08-11	United States
ORF1ab_183_V	ORF1ab	183	SRR15571743	14014	T	G	0,962832	2021-08-11	United States
ORF1ab_314_L	ORF1ab	314	SRR15571743	14408	C	T	0,178187	2021-08-11	United States
ORF1ab_662_S	ORF1ab	662	SRR15571743	15451	G	A	0,573204	2021-08-11	United States
ORF1ab_1000_L	ORF1ab	1000	SRR15571743	16466	C	T	0,995842	2021-08-11	United States
ORF1ab_1087_Y	ORF1ab	1087	SRR15571743	16726	C	T	0,983756	2021-08-11	United States
ORF1ab_1918_V	ORF1ab	1918	SRR15571743	19220	C	T	0,992866	2021-08-11	United States
ORF1ab_2462_R	ORF1ab	2462	SRR15571743	20852	T	G	0,279778	2021-08-11	United States
S_19_R	S	19	SRR15571743	21618	C	G	0,492505	2021-08-11	United States
S_452_R	S	452	SRR15571743	22917	T	G	1	2021-08-11	United States
S_478_K	S	478	SRR15571743	22995	C	A	0,78	2021-08-11	United States
S_614_G	S	614	SRR15571743	23403	A	G	1	2021-08-11	United States
S_681_R	S	681	SRR15571743	23604	C	G	1	2021-08-11	United States
S_950_N	S	950	SRR15571743	24410	G	A	1	2021-08-11	United States
ORF3a_26_L	ORF3a	26	SRR15571743	25469	C	T	1	2021-08-11	United States
ORF3a_33_S	ORF3a	33	SRR15571743	25489	G	T	0,475452	2021-08-11	United States
ORF3a_37_T	ORF3a	37	SRR15571743	25502	T	C	0,318761	2021-08-11	United States
M_82_T	M	82	SRR15571743	26767	T	C	0,997076	2021-08-11	United States
ORF7a_82_A	ORF7a	82	SRR15571743	27638	T	C	1	2021-08-11	United States
ORF7a_120_I	ORF7a	120	SRR15571743	27752	C	T	1	2021-08-11	United States
ORF7b_40_I	ORF7b	40	SRR15571743	27874	C	T	0,610879	2021-08-11	United States
ORF8_60_F	ORF8	60	SRR15571743	28073	G	T	0,915825	2021-08-11	United States
ORF8_118_NA	ORF8	118	SRR15571743	28247	A	-GATTTC	0,99162	2021-08-11	United States
N_63_G	N	63	SRR15571743	28461	A	G	1	2021-08-11	United States
N_203_M	N	203	SRR15571743	28881	G	T	0,996183	2021-08-11	United States
N_215_C	N	215	SRR15571743	28916	G	T	0,996198	2021-08-11	United States
N_377_Y	N	377	SRR15571743	29402	G	T	0,998802	2021-08-11	United States
ORF1ab_1306_S	ORF1ab	1306	SRR15571745	4181	G	T	0,99935	2021-08-10	United States
ORF1ab_2046_L	ORF1ab	2046	SRR15571745	6402	C	T	0,272492	2021-08-10	United States
ORF1ab_2287_S	ORF1ab	2287	SRR15571745	7124	C	T	0,999398	2021-08-10	United States
ORF1ab_2355_S	ORF1ab	2355	SRR15571745	7328	G	T	0,200521	2021-08-10	United States
ORF1ab_2616_V	ORF1ab	2616	SRR15571745	8112	C	T	0,988157	2021-08-10	United States
ORF1ab_2930_L	ORF1ab	2930	SRR15571745	9053	G	T	0,998634	2021-08-10	United States
ORF1ab_3255_I	ORF1ab	3255	SRR15571745	10029	C	T	0,839315	2021-08-10	United States
ORF1ab_3646_A	ORF1ab	3646	SRR15571745	11201	A	G	0,816622	2021-08-10	United States
ORF1ab_3731_V	ORF1ab	3731	SRR15571745	11456	A	G	0,994908	2021-08-10	United States
ORF1ab_314_L	ORF1ab	314	SRR15571745	14408	C	T	0,0761343	2021-08-10	United States
ORF1ab_662_S	ORF1ab	662	SRR15571745	15451	G	A	0,341402	2021-08-10	United States
ORF1ab_1000_L	ORF1ab	1000	SRR15571745	16466	C	T	0,999713	2021-08-10	United States
ORF1ab_1918_V	ORF1ab	1918	SRR15571745	19220	C	T	0,998758	2021-08-10	United States
ORF1ab_2544_D	ORF1ab	2544	SRR15571745	21099	G	T	0,0645395	2021-08-10	United States
S_19_R	S	19	SRR15571745	21618	C	G	0,424214	2021-08-10	United States
S_452_R	S	452	SRR15571745	22917	T	G	0,99841	2021-08-10	United States
S_478_K	S	478	SRR15571745	22995	C	A	0,955472	2021-08-10	United States
S_614_G	S	614	SRR15571745	23403	A	G	1	2021-08-10	United States
S_681_R	S	681	SRR15571745	23604	C	G	0,99919	2021-08-10	United States
S_950_N	S	950	SRR15571745	24410	G	A	0,999748	2021-08-10	United States
ORF3a_26_L	ORF3a	26	SRR15571745	25469	C	T	0,99962	2021-08-10	United States
ORF3a_257_D	ORF3a	257	SRR15571745	26161	A	G	0,988966	2021-08-10	United States
M_82_T	M	82	SRR15571745	26767	T	C	0,991577	2021-08-10	United States
ORF7a_82_A	ORF7a	82	SRR15571745	27638	T	C	1	2021-08-10	United States
ORF7a_120_I	ORF7a	120	SRR15571745	27752	C	T	1	2021-08-10	United States
ORF7b_40_I	ORF7b	40	SRR15571745	27874	C	T	0,52707	2021-08-10	United States
ORF8_118_NA	ORF8	118	SRR15571745	28247	A	-GATTTC	0,994768	2021-08-10	United States
N_63_G	N	63	SRR15571745	28461	A	G	1	2021-08-10	United States
N_203_M	N	203	SRR15571745	28881	G	T	1	2021-08-10	United States
N_215_C	N	215	SRR15571745	28916	G	T	0,996416	2021-08-10	United States
N_377_Y	N	377	SRR15571745	29402	G	T	1	2021-08-10	United States
ORF1ab_309_L	ORF1ab	309	SRR15571746	1191	C	T	0,704039	2021-08-10	United States
ORF1ab_1306_S	ORF1ab	1306	SRR15571746	4181	G	T	0,999356	2021-08-10	United States
ORF1ab_2046_L	ORF1ab	2046	SRR15571746	6402	C	T	0,663227	2021-08-10	United States
ORF1ab_2125_Y	ORF1ab	2125	SRR15571746	6638	C	T	0,984441	2021-08-10	United States
ORF1ab_2287_S	ORF1ab	2287	SRR15571746	7124	C	T	0,999419	2021-08-10	United States
ORF1ab_2355_S	ORF1ab	2355	SRR15571746	7328	G	T	0,129829	2021-08-10	United States
ORF1ab_2554_V	ORF1ab	2554	SRR15571746	7926	C	T	0,996105	2021-08-10	United States
ORF1ab_2930_L	ORF1ab	2930	SRR15571746	9053	G	T	0,9992	2021-08-10	United States
ORF1ab_3255_I	ORF1ab	3255	SRR15571746	10029	C	T	0,744096	2021-08-10	United States
ORF1ab_3606_NA	ORF1ab	3606	SRR15571746	11082	T	-G	0,0614239	2021-08-10	United States
ORF1ab_3606_F	ORF1ab	3606	SRR15571746	11083	G	T	0,431443	2021-08-10	United States
ORF1ab_3646_A	ORF1ab	3646	SRR15571746	11201	A	G	0,819244	2021-08-10	United States
ORF1ab_183_V	ORF1ab	183	SRR15571746	14014	T	G	0,998304	2021-08-10	United States
ORF1ab_314_L	ORF1ab	314	SRR15571746	14408	C	T	0,0885575	2021-08-10	United States
ORF1ab_662_S	ORF1ab	662	SRR15571746	15451	G	A	0,473284	2021-08-10	United States
ORF1ab_1000_L	ORF1ab	1000	SRR15571746	16466	C	T	0,999623	2021-08-10	United States
ORF1ab_1087_Y	ORF1ab	1087	SRR15571746	16726	C	T	0,996748	2021-08-10	United States
ORF1ab_1918_V	ORF1ab	1918	SRR15571746	19220	C	T	0,999011	2021-08-10	United States
S_19_R	S	19	SRR15571746	21618	C	G	0,469354	2021-08-10	United States
S_142_D	S	142	SRR15571746	21987	G	A	1	2021-08-10	United States
S_156_NA	S	156	SRR15571746	22028	G	-AGTTCA	0,994012	2021-08-10	United States
S_452_R	S	452	SRR15571746	22917	T	G	0,999229	2021-08-10	United States
S_478_K	S	478	SRR15571746	22995	C	A	0,902452	2021-08-10	United States
S_614_G	S	614	SRR15571746	23403	A	G	0,9998	2021-08-10	United States
S_681_R	S	681	SRR15571746	23604	C	G	0,999467	2021-08-10	United States
S_950_N	S	950	SRR15571746	24410	G	A	0,999767	2021-08-10	United States
ORF3a_26_L	ORF3a	26	SRR15571746	25469	C	T	0,999723	2021-08-10	United States
ORF3a_175_I	ORF3a	175	SRR15571746	25916	C	T	0,996472	2021-08-10	United States
M_82_T	M	82	SRR15571746	26767	T	C	0,994375	2021-08-10	United States
ORF7a_82_A	ORF7a	82	SRR15571746	27638	T	C	1	2021-08-10	United States
ORF7a_120_I	ORF7a	120	SRR15571746	27752	C	T	1	2021-08-10	United States
ORF7b_40_I	ORF7b	40	SRR15571746	27874	C	T	0,433206	2021-08-10	United States
ORF8_60_F	ORF8	60	SRR15571746	28073	G	T	0,940415	2021-08-10	United States
ORF8_118_NA	ORF8	118	SRR15571746	28247	A	-GATTTC	0,993399	2021-08-10	United States
N_63_G	N	63	SRR15571746	28461	A	G	0,999225	2021-08-10	United States
N_203_M	N	203	SRR15571746	28881	G	T	0,999156	2021-08-10	United States
N_215_C	N	215	SRR15571746	28916	G	T	0,996919	2021-08-10	United States
N_377_Y	N	377	SRR15571746	29402	G	T	0,999596	2021-08-10	United States
ORF1ab_1306_S	ORF1ab	1306	SRR15571753	4181	G	T	0,997013	2021-08-10	United States
ORF1ab_1758_H	ORF1ab	1758	SRR15571753	5539	G	T	0,998355	2021-08-10	United States
ORF1ab_2046_L	ORF1ab	2046	SRR15571753	6402	C	T	0,788462	2021-08-10	United States
ORF1ab_2287_S	ORF1ab	2287	SRR15571753	7124	C	T	0,99822	2021-08-10	United States
ORF1ab_2355_S	ORF1ab	2355	SRR15571753	7328	G	T	0,169903	2021-08-10	United States
ORF1ab_2930_L	ORF1ab	2930	SRR15571753	9053	G	T	0,99872	2021-08-10	United States
ORF1ab_3255_I	ORF1ab	3255	SRR15571753	10029	C	T	0,343959	2021-08-10	United States
ORF1ab_3483_F	ORF1ab	3483	SRR15571753	10712	C	T	0,0609475	2021-08-10	United States
ORF1ab_3646_A	ORF1ab	3646	SRR15571753	11201	A	G	0,833678	2021-08-10	United States
ORF1ab_314_L	ORF1ab	314	SRR15571753	14408	C	T	0,218729	2021-08-10	United States
ORF1ab_662_S	ORF1ab	662	SRR15571753	15451	G	A	0,694982	2021-08-10	United States
ORF1ab_1000_L	ORF1ab	1000	SRR15571753	16466	C	T	0,999758	2021-08-10	United States
ORF1ab_1918_V	ORF1ab	1918	SRR15571753	19220	C	T	0,999159	2021-08-10	United States
S_19_R	S	19	SRR15571753	21618	C	G	0,70158	2021-08-10	United States
S_142_D	S	142	SRR15571753	21987	G	A	1	2021-08-10	United States
S_156_NA	S	156	SRR15571753	22028	G	-AGTTCA	1	2021-08-10	United States
S_452_R	S	452	SRR15571753	22917	T	G	1	2021-08-10	United States
S_478_K	S	478	SRR15571753	22995	C	A	0,71979	2021-08-10	United States
S_614_G	S	614	SRR15571753	23403	A	G	0,999235	2021-08-10	United States
S_681_R	S	681	SRR15571753	23604	C	G	0,999395	2021-08-10	United States
S_950_N	S	950	SRR15571753	24410	G	A	0,999803	2021-08-10	United States
ORF3a_26_L	ORF3a	26	SRR15571753	25469	C	T	0,999691	2021-08-10	United States
ORF3a_239_Q	ORF3a	239	SRR15571753	26107	G	C	0,484769	2021-08-10	United States
M_82_T	M	82	SRR15571753	26767	T	C	0,990196	2021-08-10	United States
ORF7a_82_A	ORF7a	82	SRR15571753	27638	T	C	1	2021-08-10	United States
ORF7a_120_I	ORF7a	120	SRR15571753	27752	C	T	1	2021-08-10	United States
ORF7b_40_I	ORF7b	40	SRR15571753	27874	C	T	0,647841	2021-08-10	United States
ORF8_118_NA	ORF8	118	SRR15571753	28247	A	-GATTTC	0,995584	2021-08-10	United States
N_63_G	N	63	SRR15571753	28461	A	G	1	2021-08-10	United States
N_203_M	N	203	SRR15571753	28881	G	T	0,999522	2021-08-10	United States
N_215_C	N	215	SRR15571753	28916	G	T	0,996721	2021-08-10	United States
N_377_Y	N	377	SRR15571753	29402	G	T	0,999187	2021-08-10	United States
ORF1ab_1306_S	ORF1ab	1306	SRR15571754	4181	G	T	0,997143	2021-08-10	United States
ORF1ab_2046_L	ORF1ab	2046	SRR15571754	6402	C	T	0,826404	2021-08-10	United States
ORF1ab_2287_S	ORF1ab	2287	SRR15571754	7124	C	T	1	2021-08-10	United States
ORF1ab_2930_L	ORF1ab	2930	SRR15571754	9053	G	T	1	2021-08-10	United States
ORF1ab_3255_I	ORF1ab	3255	SRR15571754	10029	C	T	0,360374	2021-08-10	United States
ORF1ab_3646_A	ORF1ab	3646	SRR15571754	11201	A	G	0,752172	2021-08-10	United States
ORF1ab_314_L	ORF1ab	314	SRR15571754	14408	C	T	0,210654	2021-08-10	United States
ORF1ab_662_S	ORF1ab	662	SRR15571754	15451	G	A	0,689778	2021-08-10	United States
ORF1ab_1000_L	ORF1ab	1000	SRR15571754	16466	C	T	1	2021-08-10	United States
ORF1ab_1219_S	ORF1ab	1219	SRR15571754	17122	G	T	0,804217	2021-08-10	United States
ORF1ab_1918_V	ORF1ab	1918	SRR15571754	19220	C	T	0,998399	2021-08-10	United States
S_19_R	S	19	SRR15571754	21618	C	G	0,865878	2021-08-10	United States
S_142_D	S	142	SRR15571754	21987	G	A	1	2021-08-10	United States
S_156_NA	S	156	SRR15571754	22028	G	-AGTTCA	1	2021-08-10	United States
S_452_R	S	452	SRR15571754	22917	T	G	1	2021-08-10	United States
S_478_K	S	478	SRR15571754	22995	C	A	0,689815	2021-08-10	United States
S_614_G	S	614	SRR15571754	23403	A	G	1	2021-08-10	United States
S_681_R	S	681	SRR15571754	23604	C	G	1	2021-08-10	United States
S_950_N	S	950	SRR15571754	24410	G	A	0,998149	2021-08-10	United States
ORF3a_26_L	ORF3a	26	SRR15571754	25469	C	T	0,999411	2021-08-10	United States
M_82_T	M	82	SRR15571754	26767	T	C	0,993976	2021-08-10	United States
ORF7a_82_A	ORF7a	82	SRR15571754	27638	T	C	1	2021-08-10	United States
ORF7a_120_I	ORF7a	120	SRR15571754	27752	C	T	1	2021-08-10	United States
ORF7b_40_I	ORF7b	40	SRR15571754	27874	C	T	0,585511	2021-08-10	United States
ORF8_31_F	ORF8	31	SRR15571754	27985	A	T	0,991218	2021-08-10	United States
ORF8_118_NA	ORF8	118	SRR15571754	28247	A	-GATTTC	0,996794	2021-08-10	United States
N_63_G	N	63	SRR15571754	28461	A	G	0,999706	2021-08-10	United States
N_203_M	N	203	SRR15571754	28881	G	T	1	2021-08-10	United States
N_215_C	N	215	SRR15571754	28916	G	T	0,999416	2021-08-10	United States
N_377_Y	N	377	SRR15571754	29402	G	T	0,999506	2021-08-10	United States
ORF1ab_537_S	ORF1ab	537	SRR15571755	1874	G	T	0,957069	2021-08-10	United States
ORF1ab_1306_S	ORF1ab	1306	SRR15571755	4181	G	T	0,991453	2021-08-10	United States
ORF1ab_2046_L	ORF1ab	2046	SRR15571755	6402	C	T	0,523187	2021-08-10	United States
ORF1ab_2125_Y	ORF1ab	2125	SRR15571755	6638	C	T	0,880637	2021-08-10	United States
ORF1ab_2287_S	ORF1ab	2287	SRR15571755	7124	C	T	1	2021-08-10	United States
ORF1ab_2355_S	ORF1ab	2355	SRR15571755	7328	G	T	0,115702	2021-08-10	United States
ORF1ab_2554_V	ORF1ab	2554	SRR15571755	7926	C	T	0,964706	2021-08-10	United States
ORF1ab_2930_L	ORF1ab	2930	SRR15571755	9053	G	T	0,984802	2021-08-10	United States
ORF1ab_3255_I	ORF1ab	3255	SRR15571755	10029	C	T	0,853795	2021-08-10	United States
ORF1ab_3588_F	ORF1ab	3588	SRR15571755	11029	G	T	0,251223	2021-08-10	United States
ORF1ab_3646_A	ORF1ab	3646	SRR15571755	11201	A	G	0,662397	2021-08-10	United States
ORF1ab_183_V	ORF1ab	183	SRR15571755	14014	T	G	0,960554	2021-08-10	United States
ORF1ab_314_L	ORF1ab	314	SRR15571755	14408	C	T	0,0609756	2021-08-10	United States
ORF1ab_662_S	ORF1ab	662	SRR15571755	15451	G	A	0,248718	2021-08-10	United States
ORF1ab_1000_L	ORF1ab	1000	SRR15571755	16466	C	T	0,998185	2021-08-10	United States
ORF1ab_1087_Y	ORF1ab	1087	SRR15571755	16726	C	T	0,96014	2021-08-10	United States
ORF1ab_1918_V	ORF1ab	1918	SRR15571755	19220	C	T	0,993651	2021-08-10	United States
S_19_R	S	19	SRR15571755	21618	C	G	0,313653	2021-08-10	United States
S_452_R	S	452	SRR15571755	22917	T	G	1	2021-08-10	United States
S_478_K	S	478	SRR15571755	22995	C	A	0,903409	2021-08-10	United States
S_614_G	S	614	SRR15571755	23403	A	G	1	2021-08-10	United States
S_681_R	S	681	SRR15571755	23604	C	G	1	2021-08-10	United States
S_950_N	S	950	SRR15571755	24410	G	A	1	2021-08-10	United States
ORF3a_26_L	ORF3a	26	SRR15571755	25469	C	T	1	2021-08-10	United States
ORF3a_86_F	ORF3a	86	SRR15571755	25650	G	T	0,943299	2021-08-10	United States
ORF3a_155_H	ORF3a	155	SRR15571755	25855	G	C	0,890593	2021-08-10	United States
M_82_T	M	82	SRR15571755	26767	T	C	1	2021-08-10	United States
ORF6_14_T	ORF6	14	SRR15571755	27242	T	C	0,97669	2021-08-10	United States
ORF7a_82_A	ORF7a	82	SRR15571755	27638	T	C	1	2021-08-10	United States
ORF7a_120_I	ORF7a	120	SRR15571755	27752	C	T	1	2021-08-10	United States
ORF7b_40_I	ORF7b	40	SRR15571755	27874	C	T	0,315634	2021-08-10	United States
ORF8_60_F	ORF8	60	SRR15571755	28073	G	T	0,853448	2021-08-10	United States
ORF8_118_NA	ORF8	118	SRR15571755	28247	A	-GATTTC	0,992318	2021-08-10	United States
N_203_M	N	203	SRR15571755	28881	G	T	1	2021-08-10	United States
N_208_S	N	208	SRR15571755	28895	G	T	0,0789474	2021-08-10	United States
N_215_C	N	215	SRR15571755	28916	G	T	1	2021-08-10	United States
N_377_Y	N	377	SRR15571755	29402	G	T	0,999113	2021-08-10	United States
ORF1ab_1306_S	ORF1ab	1306	SRR15571761	4181	G	T	0,999624	2021-08-10	United States
ORF1ab_2046_L	ORF1ab	2046	SRR15571761	6402	C	T	0,889948	2021-08-10	United States
ORF1ab_2125_Y	ORF1ab	2125	SRR15571761	6638	C	T	0,987961	2021-08-10	United States
ORF1ab_2287_S	ORF1ab	2287	SRR15571761	7124	C	T	1	2021-08-10	United States
ORF1ab_2355_S	ORF1ab	2355	SRR15571761	7328	G	T	0,130208	2021-08-10	United States
ORF1ab_2554_V	ORF1ab	2554	SRR15571761	7926	C	T	1	2021-08-10	United States
ORF1ab_2930_L	ORF1ab	2930	SRR15571761	9053	G	T	1	2021-08-10	United States
ORF1ab_3255_I	ORF1ab	3255	SRR15571761	10029	C	T	0,314032	2021-08-10	United States
ORF1ab_3646_A	ORF1ab	3646	SRR15571761	11201	A	G	0,850854	2021-08-10	United States
ORF1ab_7_V	ORF1ab	7	SRR15571761	13487	C	T	0,995759	2021-08-10	United States
ORF1ab_183_V	ORF1ab	183	SRR15571761	14014	T	G	0,997667	2021-08-10	United States
ORF1ab_314_L	ORF1ab	314	SRR15571761	14408	C	T	0,350424	2021-08-10	United States
ORF1ab_662_S	ORF1ab	662	SRR15571761	15451	G	A	0,786824	2021-08-10	United States
ORF1ab_1000_L	ORF1ab	1000	SRR15571761	16466	C	T	1	2021-08-10	United States
ORF1ab_1918_V	ORF1ab	1918	SRR15571761	19220	C	T	0,998893	2021-08-10	United States
S_19_R	S	19	SRR15571761	21618	C	G	0,820194	2021-08-10	United States
S_142_D	S	142	SRR15571761	21987	G	A	1	2021-08-10	United States
S_156_NA	S	156	SRR15571761	22028	G	-AGTTCA	0,995485	2021-08-10	United States
S_452_R	S	452	SRR15571761	22917	T	G	1	2021-08-10	United States
S_478_K	S	478	SRR15571761	22995	C	A	0,564371	2021-08-10	United States
S_614_G	S	614	SRR15571761	23403	A	G	1	2021-08-10	United States
S_681_R	S	681	SRR15571761	23604	C	G	1	2021-08-10	United States
S_950_N	S	950	SRR15571761	24410	G	A	1	2021-08-10	United States
ORF3a_26_L	ORF3a	26	SRR15571761	25469	C	T	0,99983	2021-08-10	United States
ORF3a_125_I	ORF3a	125	SRR15571761	25767	G	T	0,0636042	2021-08-10	United States
M_82_T	M	82	SRR15571761	26767	T	C	0,98888	2021-08-10	United States
ORF7a_82_A	ORF7a	82	SRR15571761	27638	T	C	1	2021-08-10	United States
ORF7a_120_I	ORF7a	120	SRR15571761	27752	C	T	1	2021-08-10	United States
ORF7b_40_I	ORF7b	40	SRR15571761	27874	C	T	0,730458	2021-08-10	United States
ORF8_118_NA	ORF8	118	SRR15571761	28247	A	-GATTTC	0,998922	2021-08-10	United States
N_63_G	N	63	SRR15571761	28461	A	G	1	2021-08-10	United States
N_203_M	N	203	SRR15571761	28881	G	T	0,999432	2021-08-10	United States
N_215_C	N	215	SRR15571761	28916	G	T	0,999439	2021-08-10	United States
N_377_Y	N	377	SRR15571761	29402	G	T	1	2021-08-10	United States
ORF1ab_1306_S	ORF1ab	1306	SRR15571762	4181	G	T	0,999724	2021-08-10	United States
ORF1ab_2046_L	ORF1ab	2046	SRR15571762	6402	C	T	0,810778	2021-08-10	United States
ORF1ab_2287_S	ORF1ab	2287	SRR15571762	7124	C	T	1	2021-08-10	United States
ORF1ab_2355_S	ORF1ab	2355	SRR15571762	7328	G	T	0,12933	2021-08-10	United States
ORF1ab_2930_L	ORF1ab	2930	SRR15571762	9053	G	T	1	2021-08-10	United States
ORF1ab_3255_I	ORF1ab	3255	SRR15571762	10029	C	T	0,350355	2021-08-10	United States
ORF1ab_3646_A	ORF1ab	3646	SRR15571762	11201	A	G	0,862666	2021-08-10	United States
ORF1ab_314_L	ORF1ab	314	SRR15571762	14408	C	T	0,24213	2021-08-10	United States
ORF1ab_662_S	ORF1ab	662	SRR15571762	15451	G	A	0,728859	2021-08-10	United States
ORF1ab_1000_L	ORF1ab	1000	SRR15571762	16466	C	T	0,999636	2021-08-10	United States
ORF1ab_1219_S	ORF1ab	1219	SRR15571762	17122	G	T	0,87863	2021-08-10	United States
ORF1ab_1918_V	ORF1ab	1918	SRR15571762	19220	C	T	0,999886	2021-08-10	United States
ORF1ab_2306_V	ORF1ab	2306	SRR15571762	20384	C	T	0,873568	2021-08-10	United States
S_19_R	S	19	SRR15571762	21618	C	G	0,751336	2021-08-10	United States
S_142_D	S	142	SRR15571762	21987	G	A	1	2021-08-10	United States
S_156_NA	S	156	SRR15571762	22028	G	-AGTTCA	1	2021-08-10	United States
S_452_R	S	452	SRR15571762	22917	T	G	0,997773	2021-08-10	United States
S_478_K	S	478	SRR15571762	22995	C	A	0,717357	2021-08-10	United States
S_614_G	S	614	SRR15571762	23403	A	G	0,999029	2021-08-10	United States
S_681_R	S	681	SRR15571762	23604	C	G	0,999689	2021-08-10	United States
S_950_N	S	950	SRR15571762	24410	G	A	0,999803	2021-08-10	United States
ORF3a_26_L	ORF3a	26	SRR15571762	25469	C	T	0,999651	2021-08-10	United States
M_82_T	M	82	SRR15571762	26767	T	C	0,991564	2021-08-10	United States
ORF7a_82_A	ORF7a	82	SRR15571762	27638	T	C	1	2021-08-10	United States
ORF7a_120_I	ORF7a	120	SRR15571762	27752	C	T	1	2021-08-10	United States
ORF7b_40_I	ORF7b	40	SRR15571762	27874	C	T	0,575586	2021-08-10	United States
ORF8_31_F	ORF8	31	SRR15571762	27985	A	T	0,995041	2021-08-10	United States
ORF8_118_NA	ORF8	118	SRR15571762	28247	A	-GATTTC	0,997109	2021-08-10	United States
N_63_G	N	63	SRR15571762	28461	A	G	0,999031	2021-08-10	United States
N_203_M	N	203	SRR15571762	28881	G	T	0,999636	2021-08-10	United States
N_215_C	N	215	SRR15571762	28916	G	T	0,999103	2021-08-10	United States
N_377_Y	N	377	SRR15571762	29402	G	T	0,998902	2021-08-10	United States
ORF1ab_708_I	ORF1ab	708	SRR15571764	2388	C	T	0,705322	2021-08-10	United States
ORF1ab_1306_S	ORF1ab	1306	SRR15571764	4181	G	T	0,999056	2021-08-10	United States
ORF1ab_2046_L	ORF1ab	2046	SRR15571764	6402	C	T	0,567372	2021-08-10	United States
ORF1ab_2287_S	ORF1ab	2287	SRR15571764	7124	C	T	1	2021-08-10	United States
ORF1ab_2355_S	ORF1ab	2355	SRR15571764	7328	G	T	0,0660377	2021-08-10	United States
ORF1ab_2930_L	ORF1ab	2930	SRR15571764	9053	G	T	0,996448	2021-08-10	United States
ORF1ab_2972_F	ORF1ab	2972	SRR15571764	9180	C	T	0,994903	2021-08-10	United States
ORF1ab_3255_I	ORF1ab	3255	SRR15571764	10029	C	T	0,507037	2021-08-10	United States
ORF1ab_3646_A	ORF1ab	3646	SRR15571764	11201	A	G	0,821677	2021-08-10	United States
ORF1ab_4179_K	ORF1ab	4179	SRR15571764	12801	G	A	0,996894	2021-08-10	United States
ORF1ab_314_L	ORF1ab	314	SRR15571764	14408	C	T	0,182511	2021-08-10	United States
ORF1ab_662_S	ORF1ab	662	SRR15571764	15451	G	A	0,629584	2021-08-10	United States
ORF1ab_1000_L	ORF1ab	1000	SRR15571764	16466	C	T	0,999694	2021-08-10	United States
ORF1ab_1918_V	ORF1ab	1918	SRR15571764	19220	C	T	0,998343	2021-08-10	United States
ORF1ab_2257_M	ORF1ab	2257	SRR15571764	20237	G	T	0,988722	2021-08-10	United States
S_19_R	S	19	SRR15571764	21618	C	G	0,729973	2021-08-10	United States
S_452_R	S	452	SRR15571764	22917	T	G	1	2021-08-10	United States
S_478_K	S	478	SRR15571764	22995	C	A	0,932358	2021-08-10	United States
S_614_G	S	614	SRR15571764	23403	A	G	1	2021-08-10	United States
S_681_R	S	681	SRR15571764	23604	C	G	1	2021-08-10	United States
S_950_N	S	950	SRR15571764	24410	G	A	0,999718	2021-08-10	United States
ORF3a_26_L	ORF3a	26	SRR15571764	25469	C	T	1	2021-08-10	United States
ORF3a_239_Q	ORF3a	239	SRR15571764	26107	G	C	0,6142	2021-08-10	United States
M_82_T	M	82	SRR15571764	26767	T	C	0,992152	2021-08-10	United States
ORF7a_120_I	ORF7a	120	SRR15571764	27752	C	T	1	2021-08-10	United States
ORF7b_40_I	ORF7b	40	SRR15571764	27874	C	T	0,495066	2021-08-10	United States
ORF8_118_NA	ORF8	118	SRR15571764	28247	A	-GATTTC	0,998102	2021-08-10	United States
N_63_G	N	63	SRR15571764	28461	A	G	1	2021-08-10	United States
N_203_M	N	203	SRR15571764	28881	G	T	1	2021-08-10	United States
N_215_C	N	215	SRR15571764	28916	G	T	1	2021-08-10	United States
N_377_Y	N	377	SRR15571764	29402	G	T	0,99888	2021-08-10	United States
ORF1ab_309_L	ORF1ab	309	SRR15571766	1191	C	T	0,765943	2021-08-10	United States
ORF1ab_538_A	ORF1ab	538	SRR15571766	1877	T	G	0,991511	2021-08-10	United States
ORF1ab_1640_L	ORF1ab	1640	SRR15571766	5184	C	T	0,826772	2021-08-10	United States
ORF1ab_3209_V	ORF1ab	3209	SRR15571766	9891	C	T	0,997015	2021-08-10	United States
ORF1ab_3718_A	ORF1ab	3718	SRR15571766	11418	T	C	0,996169	2021-08-10	United States
ORF1ab_314_L	ORF1ab	314	SRR15571766	14408	C	T	0,271441	2021-08-10	United States
ORF1ab_662_S	ORF1ab	662	SRR15571766	15451	G	A	0,751377	2021-08-10	United States
ORF1ab_1000_L	ORF1ab	1000	SRR15571766	16466	C	T	1	2021-08-10	United States
ORF1ab_1441_H	ORF1ab	1441	SRR15571766	17790	G	T	0,902692	2021-08-10	United States
ORF1ab_1570_L	ORF1ab	1570	SRR15571766	18176	C	T	0,988914	2021-08-10	United States
ORF1ab_1898_F	ORF1ab	1898	SRR15571766	19160	C	T	0,99503	2021-08-10	United States
ORF1ab_2417_I	ORF1ab	2417	SRR15571766	20718	G	T	0,997074	2021-08-10	United States
S_19_R	S	19	SRR15571766	21618	C	G	0,762834	2021-08-10	United States
S_142_D	S	142	SRR15571766	21987	G	A	1	2021-08-10	United States
S_156_NA	S	156	SRR15571766	22028	G	-AGTTCA	1	2021-08-10	United States
S_452_R	S	452	SRR15571766	22917	T	G	1	2021-08-10	United States
S_478_K	S	478	SRR15571766	22995	C	A	0,643137	2021-08-10	United States
S_614_G	S	614	SRR15571766	23403	A	G	0,997899	2021-08-10	United States
S_681_R	S	681	SRR15571766	23604	C	G	1	2021-08-10	United States
S_950_N	S	950	SRR15571766	24410	G	A	1	2021-08-10	United States
ORF3a_26_L	ORF3a	26	SRR15571766	25469	C	T	1	2021-08-10	United States
M_82_T	M	82	SRR15571766	26767	T	C	0,99422	2021-08-10	United States
ORF7a_82_A	ORF7a	82	SRR15571766	27638	T	C	1	2021-08-10	United States
ORF7a_116_F	ORF7a	116	SRR15571766	27739	C	T	0,993661	2021-08-10	United States
ORF7a_120_I	ORF7a	120	SRR15571766	27752	C	T	1	2021-08-10	United States
ORF8_118_NA	ORF8	118	SRR15571766	28247	A	-GATTTC	0,995999	2021-08-10	United States
N_63_G	N	63	SRR15571766	28461	A	G	0,998733	2021-08-10	United States
N_203_M	N	203	SRR15571766	28881	G	T	1	2021-08-10	United States
N_377_Y	N	377	SRR15571766	29402	G	T	1	2021-08-10	United States
ORF1ab_711_A	ORF1ab	711	SRR15571769	2396	A	G	0,778153	2021-08-10	United States
ORF1ab_1306_S	ORF1ab	1306	SRR15571769	4181	G	T	0,997171	2021-08-10	United States
ORF1ab_2046_L	ORF1ab	2046	SRR15571769	6402	C	T	0,66394	2021-08-10	United States
ORF1ab_2287_S	ORF1ab	2287	SRR15571769	7124	C	T	0,998745	2021-08-10	United States
ORF1ab_2930_L	ORF1ab	2930	SRR15571769	9053	G	T	0,984436	2021-08-10	United States
ORF1ab_3255_I	ORF1ab	3255	SRR15571769	10029	C	T	0,425943	2021-08-10	United States
ORF1ab_3646_A	ORF1ab	3646	SRR15571769	11201	A	G	0,818727	2021-08-10	United States
ORF1ab_3721_I	ORF1ab	3721	SRR15571769	11426	G	A	0,996781	2021-08-10	United States
ORF1ab_122_S	ORF1ab	122	SRR15571769	13832	T	C	0,985437	2021-08-10	United States
ORF1ab_314_L	ORF1ab	314	SRR15571769	14408	C	T	0,217352	2021-08-10	United States
ORF1ab_662_S	ORF1ab	662	SRR15571769	15451	G	A	0,626079	2021-08-10	United States
ORF1ab_1000_L	ORF1ab	1000	SRR15571769	16466	C	T	0,999301	2021-08-10	United States
ORF1ab_1312_V	ORF1ab	1312	SRR15571769	17402	C	T	0,994012	2021-08-10	United States
ORF1ab_1799_M	ORF1ab	1799	SRR15571769	18864	C	G	0,125729	2021-08-10	United States
ORF1ab_1873_N	ORF1ab	1873	SRR15571769	19086	G	T	0,0827825	2021-08-10	United States
ORF1ab_1918_V	ORF1ab	1918	SRR15571769	19220	C	T	0,997147	2021-08-10	United States
S_19_R	S	19	SRR15571769	21618	C	G	0,763962	2021-08-10	United States
S_452_R	S	452	SRR15571769	22917	T	G	1	2021-08-10	United States
S_478_K	S	478	SRR15571769	22995	C	A	0,726457	2021-08-10	United States
S_614_G	S	614	SRR15571769	23403	A	G	1	2021-08-10	United States
S_681_R	S	681	SRR15571769	23604	C	G	0,998168	2021-08-10	United States
S_950_N	S	950	SRR15571769	24410	G	A	0,999586	2021-08-10	United States
ORF3a_26_L	ORF3a	26	SRR15571769	25469	C	T	1	2021-08-10	United States
M_82_T	M	82	SRR15571769	26767	T	C	0,991435	2021-08-10	United States
ORF6_46_V	ORF6	46	SRR15571769	27338	A	T	0,997506	2021-08-10	United States
ORF7a_82_A	ORF7a	82	SRR15571769	27638	T	C	1	2021-08-10	United States
ORF7a_120_I	ORF7a	120	SRR15571769	27752	C	T	1	2021-08-10	United States
ORF7b_40_I	ORF7b	40	SRR15571769	27874	C	T	0,637216	2021-08-10	United States
ORF8_118_NA	ORF8	118	SRR15571769	28247	A	-GATTTC	0,99677	2021-08-10	United States
N_63_G	N	63	SRR15571769	28461	A	G	1	2021-08-10	United States
N_203_M	N	203	SRR15571769	28881	G	T	0,998608	2021-08-10	United States
N_215_C	N	215	SRR15571769	28916	G	T	0,999654	2021-08-10	United States
N_377_Y	N	377	SRR15571769	29402	G	T	0,999705	2021-08-10	United States
ORF1ab_309_L	ORF1ab	309	SRR15571775	1191	C	T	0,810865	2021-08-10	United States
ORF1ab_1921_Q	ORF1ab	1921	SRR15571775	6027	C	A	0,890271	2021-08-10	United States
ORF1ab_2980_N	ORF1ab	2980	SRR15571775	9203	G	A	0,990979	2021-08-10	United States
ORF1ab_3138_S	ORF1ab	3138	SRR15571775	9678	T	C	0,0967742	2021-08-10	United States
ORF1ab_3580_Q	ORF1ab	3580	SRR15571775	11005	C	A	0,736239	2021-08-10	United States
ORF1ab_314_L	ORF1ab	314	SRR15571775	14408	C	T	0,309266	2021-08-10	United States
ORF1ab_2310_R	ORF1ab	2310	SRR15571775	20396	A	G	1	2021-08-10	United States
S_19_R	S	19	SRR15571775	21618	C	G	0,817292	2021-08-10	United States
S_77_T	S	77	SRR15571775	21792	A	C	0,994242	2021-08-10	United States
S_478_K	S	478	SRR15571775	22995	C	A	0,543307	2021-08-10	United States
S_614_G	S	614	SRR15571775	23403	A	G	1	2021-08-10	United States
S_681_R	S	681	SRR15571775	23604	C	G	0,995902	2021-08-10	United States
S_950_N	S	950	SRR15571775	24410	G	A	1	2021-08-10	United States
ORF3a_26_L	ORF3a	26	SRR15571775	25469	C	T	1	2021-08-10	United States
M_82_T	M	82	SRR15571775	26767	T	C	0,991914	2021-08-10	United States
ORF7a_120_I	ORF7a	120	SRR15571775	27752	C	T	1	2021-08-10	United States
N_63_G	N	63	SRR15571775	28461	A	G	1	2021-08-10	United States
N_203_M	N	203	SRR15571775	28881	G	T	1	2021-08-10	United States
N_377_Y	N	377	SRR15571775	29402	G	T	1	2021-08-10	United States
ORF1ab_1211_I	ORF1ab	1211	SRR15571776	3896	G	A	0,998969	2021-08-10	United States
ORF1ab_1306_S	ORF1ab	1306	SRR15571776	4181	G	T	1	2021-08-10	United States
ORF1ab_2046_L	ORF1ab	2046	SRR15571776	6402	C	T	0,887977	2021-08-10	United States
ORF1ab_2287_S	ORF1ab	2287	SRR15571776	7124	C	T	1	2021-08-10	United States
ORF1ab_2930_L	ORF1ab	2930	SRR15571776	9053	G	T	1	2021-08-10	United States
ORF1ab_3255_I	ORF1ab	3255	SRR15571776	10029	C	T	0,325556	2021-08-10	United States
ORF1ab_3646_A	ORF1ab	3646	SRR15571776	11201	A	G	0,818959	2021-08-10	United States
ORF1ab_314_L	ORF1ab	314	SRR15571776	14408	C	T	0,270663	2021-08-10	United States
ORF1ab_662_S	ORF1ab	662	SRR15571776	15451	G	A	0,742593	2021-08-10	United States
ORF1ab_1000_L	ORF1ab	1000	SRR15571776	16466	C	T	1	2021-08-10	United States
ORF1ab_1257_V	ORF1ab	1257	SRR15571776	17236	A	G	0,998612	2021-08-10	United States
ORF1ab_1638_C	ORF1ab	1638	SRR15571776	18379	G	T	0,998425	2021-08-10	United States
ORF1ab_1918_V	ORF1ab	1918	SRR15571776	19220	C	T	0,999317	2021-08-10	United States
ORF1ab_2256_L	ORF1ab	2256	SRR15571776	20234	C	T	1	2021-08-10	United States
S_19_R	S	19	SRR15571776	21618	C	G	0,772817	2021-08-10	United States
S_452_R	S	452	SRR15571776	22917	T	G	1	2021-08-10	United States
S_478_K	S	478	SRR15571776	22995	C	A	0,701357	2021-08-10	United States
S_614_G	S	614	SRR15571776	23403	A	G	1	2021-08-10	United States
S_681_R	S	681	SRR15571776	23604	C	G	1	2021-08-10	United States
S_950_N	S	950	SRR15571776	24410	G	A	1	2021-08-10	United States
ORF3a_26_L	ORF3a	26	SRR15571776	25469	C	T	1	2021-08-10	United States
ORF3a_104_S	ORF3a	104	SRR15571776	25702	C	T	0,998645	2021-08-10	United States
M_82_T	M	82	SRR15571776	26767	T	C	0,991416	2021-08-10	United States
ORF7a_82_A	ORF7a	82	SRR15571776	27638	T	C	1	2021-08-10	United States
ORF7a_120_I	ORF7a	120	SRR15571776	27752	C	T	1	2021-08-10	United States
ORF7b_40_I	ORF7b	40	SRR15571776	27874	C	T	0,657143	2021-08-10	United States
ORF8_67_F	ORF8	67	SRR15571776	28093	C	T	0,999505	2021-08-10	United States
ORF8_118_NA	ORF8	118	SRR15571776	28247	A	-GATTTC	0,99638	2021-08-10	United States
N_63_G	N	63	SRR15571776	28461	A	G	1	2021-08-10	United States
N_203_M	N	203	SRR15571776	28881	G	T	1	2021-08-10	United States
N_208_S	N	208	SRR15571776	28895	G	T	0,994681	2021-08-10	United States
N_215_C	N	215	SRR15571776	28916	G	T	1	2021-08-10	United States
N_377_Y	N	377	SRR15571776	29402	G	T	1	2021-08-10	United States
ORF1ab_1000_I	ORF1ab	1000	SRR15571778	3264	C	T	0,99629	2021-08-07	United States
ORF1ab_1306_S	ORF1ab	1306	SRR15571778	4181	G	T	1	2021-08-07	United States
ORF1ab_2046_L	ORF1ab	2046	SRR15571778	6402	C	T	0,930467	2021-08-07	United States
ORF1ab_2287_S	ORF1ab	2287	SRR15571778	7124	C	T	0,995349	2021-08-07	United States
ORF1ab_2930_L	ORF1ab	2930	SRR15571778	9053	G	T	0,991228	2021-08-07	United States
ORF1ab_3255_I	ORF1ab	3255	SRR15571778	10029	C	T	0,302658	2021-08-07	United States
ORF1ab_3603_NA	ORF1ab	3603	SRR15571778	11074	C	-T	0,05033	2021-08-07	United States
ORF1ab_3646_A	ORF1ab	3646	SRR15571778	11201	A	G	0,851777	2021-08-07	United States
ORF1ab_314_L	ORF1ab	314	SRR15571778	14408	C	T	0,346756	2021-08-07	United States
ORF1ab_662_S	ORF1ab	662	SRR15571778	15451	G	A	0,735219	2021-08-07	United States
ORF1ab_1000_L	ORF1ab	1000	SRR15571778	16466	C	T	1	2021-08-07	United States
ORF1ab_1156_I	ORF1ab	1156	SRR15571778	16935	G	T	0,183253	2021-08-07	United States
ORF1ab_1918_V	ORF1ab	1918	SRR15571778	19220	C	T	0,994965	2021-08-07	United States
S_19_R	S	19	SRR15571778	21618	C	G	0,833577	2021-08-07	United States
S_26_L	S	26	SRR15571778	21639	C	T	0,998227	2021-08-07	United States
S_142_D	S	142	SRR15571778	21987	G	A	1	2021-08-07	United States
S_156_NA	S	156	SRR15571778	22028	G	-AGTTCA	1	2021-08-07	United States
S_478_K	S	478	SRR15571778	22995	C	A	0,464516	2021-08-07	United States
S_614_G	S	614	SRR15571778	23403	A	G	0,997101	2021-08-07	United States
S_681_R	S	681	SRR15571778	23604	C	G	0,997245	2021-08-07	United States
S_950_N	S	950	SRR15571778	24410	G	A	0,998501	2021-08-07	United States
S_1187_T	S	1187	SRR15571778	25122	A	C	0,719321	2021-08-07	United States
ORF3a_26_L	ORF3a	26	SRR15571778	25469	C	T	1	2021-08-07	United States
M_82_T	M	82	SRR15571778	26767	T	C	1	2021-08-07	United States
ORF6_46_V	ORF6	46	SRR15571778	27338	A	T	0,994764	2021-08-07	United States
ORF7a_82_A	ORF7a	82	SRR15571778	27638	T	C	1	2021-08-07	United States
ORF7a_120_I	ORF7a	120	SRR15571778	27752	C	T	1	2021-08-07	United States
ORF7b_40_I	ORF7b	40	SRR15571778	27874	C	T	0,755448	2021-08-07	United States
ORF8_118_NA	ORF8	118	SRR15571778	28247	A	-GATTTC	0,999254	2021-08-07	United States
N_63_G	N	63	SRR15571778	28461	A	G	1	2021-08-07	United States
N_203_M	N	203	SRR15571778	28881	G	T	1	2021-08-07	United States
N_215_C	N	215	SRR15571778	28916	G	T	0,997653	2021-08-07	United States
N_377_Y	N	377	SRR15571778	29402	G	T	1	2021-08-07	United States
ORF1ab_1306_S	ORF1ab	1306	SRR15571780	4181	G	T	0,999421	2021-08-10	United States
ORF1ab_1840_I	ORF1ab	1840	SRR15571780	5784	C	T	0,997786	2021-08-10	United States
ORF1ab_2046_L	ORF1ab	2046	SRR15571780	6402	C	T	0,66686	2021-08-10	United States
ORF1ab_2154_I	ORF1ab	2154	SRR15571780	6726	C	T	0,0871085	2021-08-10	United States
ORF1ab_2287_S	ORF1ab	2287	SRR15571780	7124	C	T	0,999547	2021-08-10	United States
ORF1ab_2355_S	ORF1ab	2355	SRR15571780	7328	G	T	0,15039	2021-08-10	United States
ORF1ab_2930_L	ORF1ab	2930	SRR15571780	9053	G	T	0,998918	2021-08-10	United States
ORF1ab_3255_I	ORF1ab	3255	SRR15571780	10029	C	T	0,792877	2021-08-10	United States
ORF1ab_3646_A	ORF1ab	3646	SRR15571780	11201	A	G	0,82586	2021-08-10	United States
ORF1ab_3731_V	ORF1ab	3731	SRR15571780	11456	A	G	0,997822	2021-08-10	United States
ORF1ab_314_L	ORF1ab	314	SRR15571780	14408	C	T	0,0930385	2021-08-10	United States
ORF1ab_662_S	ORF1ab	662	SRR15571780	15451	G	A	0,455095	2021-08-10	United States
ORF1ab_1000_L	ORF1ab	1000	SRR15571780	16466	C	T	0,99939	2021-08-10	United States
ORF1ab_1918_V	ORF1ab	1918	SRR15571780	19220	C	T	0,999395	2021-08-10	United States
S_19_R	S	19	SRR15571780	21618	C	G	0,434297	2021-08-10	United States
S_142_D	S	142	SRR15571780	21987	G	A	0,999475	2021-08-10	United States
S_156_NA	S	156	SRR15571780	22028	G	-AGTTCA	0,997877	2021-08-10	United States
S_452_R	S	452	SRR15571780	22917	T	G	0,999444	2021-08-10	United States
S_478_K	S	478	SRR15571780	22995	C	A	0,870662	2021-08-10	United States
S_614_G	S	614	SRR15571780	23403	A	G	0,999835	2021-08-10	United States
S_681_R	S	681	SRR15571780	23604	C	G	0,999525	2021-08-10	United States
S_950_N	S	950	SRR15571780	24410	G	A	0,999796	2021-08-10	United States
S_1167_V	S	1167	SRR15571780	25062	G	T	0,140722	2021-08-10	United States
ORF3a_26_L	ORF3a	26	SRR15571780	25469	C	T	0,999733	2021-08-10	United States
ORF3a_68_I	ORF3a	68	SRR15571780	25595	G	T	0,996746	2021-08-10	United States
M_82_T	M	82	SRR15571780	26767	T	C	0,994807	2021-08-10	United States
ORF7a_82_A	ORF7a	82	SRR15571780	27638	T	C	0,999598	2021-08-10	United States
ORF7a_120_I	ORF7a	120	SRR15571780	27752	C	T	0,999944	2021-08-10	United States
ORF7b_40_I	ORF7b	40	SRR15571780	27874	C	T	0,519276	2021-08-10	United States
ORF8_118_NA	ORF8	118	SRR15571780	28247	A	-GATTTC	0,997386	2021-08-10	United States
N_63_G	N	63	SRR15571780	28461	A	G	0,999425	2021-08-10	United States
N_203_M	N	203	SRR15571780	28881	G	T	0,999599	2021-08-10	United States
N_215_C	N	215	SRR15571780	28916	G	T	0,999008	2021-08-10	United States
N_377_Y	N	377	SRR15571780	29402	G	T	0,999501	2021-08-10	United States
ORF1ab_1306_S	ORF1ab	1306	SRR15571781	4181	G	T	0,99956	2021-08-10	United States
ORF1ab_2046_L	ORF1ab	2046	SRR15571781	6402	C	T	0,563421	2021-08-10	United States
ORF1ab_2125_Y	ORF1ab	2125	SRR15571781	6638	C	T	0,97443	2021-08-10	United States
ORF1ab_2287_S	ORF1ab	2287	SRR15571781	7124	C	T	0,999214	2021-08-10	United States
ORF1ab_2355_S	ORF1ab	2355	SRR15571781	7328	G	T	0,126005	2021-08-10	United States
ORF1ab_2554_V	ORF1ab	2554	SRR15571781	7926	C	T	0,989489	2021-08-10	United States
ORF1ab_2930_L	ORF1ab	2930	SRR15571781	9053	G	T	0,999324	2021-08-10	United States
ORF1ab_3255_I	ORF1ab	3255	SRR15571781	10029	C	T	0,74548	2021-08-10	United States
ORF1ab_3603_NA	ORF1ab	3603	SRR15571781	11074	C	+T	0,0808081	2021-08-10	United States
ORF1ab_3606_NA	ORF1ab	3606	SRR15571781	11082	T	-G	0,130206	2021-08-10	United States
ORF1ab_3606_F	ORF1ab	3606	SRR15571781	11083	G	T	0,989201	2021-08-10	United States
ORF1ab_3646_A	ORF1ab	3646	SRR15571781	11201	A	G	0,786441	2021-08-10	United States
ORF1ab_3705_V	ORF1ab	3705	SRR15571781	11379	C	T	0,991468	2021-08-10	United States
ORF1ab_183_V	ORF1ab	183	SRR15571781	14014	T	G	0,993708	2021-08-10	United States
ORF1ab_314_L	ORF1ab	314	SRR15571781	14408	C	T	0,0881877	2021-08-10	United States
ORF1ab_662_S	ORF1ab	662	SRR15571781	15451	G	A	0,400779	2021-08-10	United States
ORF1ab_1000_L	ORF1ab	1000	SRR15571781	16466	C	T	0,999686	2021-08-10	United States
ORF1ab_1087_Y	ORF1ab	1087	SRR15571781	16726	C	T	0,991889	2021-08-10	United States
ORF1ab_1184_D	ORF1ab	1184	SRR15571781	17019	G	T	0,105996	2021-08-10	United States
ORF1ab_1918_V	ORF1ab	1918	SRR15571781	19220	C	T	0,998439	2021-08-10	United States
ORF1ab_2306_V	ORF1ab	2306	SRR15571781	20384	C	T	0,656301	2021-08-10	United States
S_19_R	S	19	SRR15571781	21618	C	G	0,33147	2021-08-10	United States
S_142_D	S	142	SRR15571781	21987	G	A	1	2021-08-10	United States
S_146_Y	S	146	SRR15571781	21998	C	T	0,983333	2021-08-10	United States
S_156_NA	S	156	SRR15571781	22028	G	-AGTTCA	1	2021-08-10	United States
S_452_R	S	452	SRR15571781	22917	T	G	0,999062	2021-08-10	United States
S_478_K	S	478	SRR15571781	22995	C	A	0,870279	2021-08-10	United States
S_614_G	S	614	SRR15571781	23403	A	G	1	2021-08-10	United States
S_681_R	S	681	SRR15571781	23604	C	G	1	2021-08-10	United States
S_950_N	S	950	SRR15571781	24410	G	A	1	2021-08-10	United States
ORF3a_26_L	ORF3a	26	SRR15571781	25469	C	T	0,999759	2021-08-10	United States
M_82_T	M	82	SRR15571781	26767	T	C	0,991364	2021-08-10	United States
ORF7a_82_A	ORF7a	82	SRR15571781	27638	T	C	1	2021-08-10	United States
ORF7a_120_I	ORF7a	120	SRR15571781	27752	C	T	1	2021-08-10	United States
ORF7b_40_I	ORF7b	40	SRR15571781	27874	C	T	0,497447	2021-08-10	United States
ORF8_60_F	ORF8	60	SRR15571781	28073	G	T	0,882662	2021-08-10	United States
ORF8_118_NA	ORF8	118	SRR15571781	28247	A	-GATTTC	0,99617	2021-08-10	United States
N_63_G	N	63	SRR15571781	28461	A	G	1	2021-08-10	United States
N_203_M	N	203	SRR15571781	28881	G	T	1	2021-08-10	United States
N_215_C	N	215	SRR15571781	28916	G	T	0,998699	2021-08-10	United States
N_348_Y	N	348	SRR15571781	29315	G	T	0,989624	2021-08-10	United States
N_377_Y	N	377	SRR15571781	29402	G	T	0,999415	2021-08-10	United States
ORF1ab_443_P	ORF1ab	443	SRR15571784	1592	T	C	0,542386	2021-08-10	United States
ORF1ab_1306_S	ORF1ab	1306	SRR15571784	4181	G	T	0,998967	2021-08-10	United States
ORF1ab_2046_L	ORF1ab	2046	SRR15571784	6402	C	T	0,62651	2021-08-10	United States
ORF1ab_2287_S	ORF1ab	2287	SRR15571784	7124	C	T	0,999079	2021-08-10	United States
ORF1ab_2355_S	ORF1ab	2355	SRR15571784	7328	G	T	0,154445	2021-08-10	United States
ORF1ab_2930_L	ORF1ab	2930	SRR15571784	9053	G	T	0,998323	2021-08-10	United States
ORF1ab_3255_I	ORF1ab	3255	SRR15571784	10029	C	T	0,848888	2021-08-10	United States
ORF1ab_3646_A	ORF1ab	3646	SRR15571784	11201	A	G	0,699088	2021-08-10	United States
ORF1ab_314_L	ORF1ab	314	SRR15571784	14408	C	T	0,0629497	2021-08-10	United States
ORF1ab_662_S	ORF1ab	662	SRR15571784	15451	G	A	0,373593	2021-08-10	United States
ORF1ab_1000_L	ORF1ab	1000	SRR15571784	16466	C	T	0,999675	2021-08-10	United States
ORF1ab_1257_V	ORF1ab	1257	SRR15571784	17236	A	G	0,998624	2021-08-10	United States
ORF1ab_1918_V	ORF1ab	1918	SRR15571784	19220	C	T	0,999264	2021-08-10	United States
S_19_R	S	19	SRR15571784	21618	C	G	0,26613	2021-08-10	United States
S_26_L	S	26	SRR15571784	21639	C	T	0,997974	2021-08-10	United States
S_142_D	S	142	SRR15571784	21987	G	A	1	2021-08-10	United States
S_156_NA	S	156	SRR15571784	22028	G	-AGTTCA	0,99665	2021-08-10	United States
S_452_R	S	452	SRR15571784	22917	T	G	0,999485	2021-08-10	United States
S_478_K	S	478	SRR15571784	22995	C	A	0,894416	2021-08-10	United States
S_614_G	S	614	SRR15571784	23403	A	G	0,999726	2021-08-10	United States
S_681_R	S	681	SRR15571784	23604	C	G	0,9997	2021-08-10	United States
S_950_N	S	950	SRR15571784	24410	G	A	0,999834	2021-08-10	United States
ORF3a_26_L	ORF3a	26	SRR15571784	25469	C	T	0,999704	2021-08-10	United States
M_82_T	M	82	SRR15571784	26767	T	C	0,996467	2021-08-10	United States
ORF7a_82_A	ORF7a	82	SRR15571784	27638	T	C	0,9997	2021-08-10	United States
ORF7a_120_I	ORF7a	120	SRR15571784	27752	C	T	0,999774	2021-08-10	United States
ORF7b_40_I	ORF7b	40	SRR15571784	27874	C	T	0,428131	2021-08-10	United States
ORF8_118_NA	ORF8	118	SRR15571784	28247	A	-GATTTC	0,996869	2021-08-10	United States
N_63_G	N	63	SRR15571784	28461	A	G	0,99975	2021-08-10	United States
N_203_M	N	203	SRR15571784	28881	G	T	1	2021-08-10	United States
N_215_C	N	215	SRR15571784	28916	G	T	0,998374	2021-08-10	United States
N_377_Y	N	377	SRR15571784	29402	G	T	0,999566	2021-08-10	United States
ORF1ab_1306_S	ORF1ab	1306	SRR15571786	4181	G	T	0,999459	2021-08-10	United States
ORF1ab_2046_L	ORF1ab	2046	SRR15571786	6402	C	T	0,754722	2021-08-10	United States
ORF1ab_2182_S	ORF1ab	2182	SRR15571786	6810	T	C	0,996811	2021-08-10	United States
ORF1ab_2287_S	ORF1ab	2287	SRR15571786	7124	C	T	0,999478	2021-08-10	United States
ORF1ab_2355_S	ORF1ab	2355	SRR15571786	7328	G	T	0,133249	2021-08-10	United States
ORF1ab_2828_T	ORF1ab	2828	SRR15571786	8747	G	A	0,99353	2021-08-10	United States
ORF1ab_2930_L	ORF1ab	2930	SRR15571786	9053	G	T	0,99888	2021-08-10	United States
ORF1ab_3255_I	ORF1ab	3255	SRR15571786	10029	C	T	0,703739	2021-08-10	United States
ORF1ab_3646_A	ORF1ab	3646	SRR15571786	11201	A	G	0,790116	2021-08-10	United States
ORF1ab_314_L	ORF1ab	314	SRR15571786	14408	C	T	0,127187	2021-08-10	United States
ORF1ab_662_S	ORF1ab	662	SRR15571786	15451	G	A	0,508315	2021-08-10	United States
ORF1ab_1000_L	ORF1ab	1000	SRR15571786	16466	C	T	0,99939	2021-08-10	United States
ORF1ab_1257_V	ORF1ab	1257	SRR15571786	17236	A	G	0,99612	2021-08-10	United States
ORF1ab_1918_V	ORF1ab	1918	SRR15571786	19220	C	T	0,999334	2021-08-10	United States
S_19_R	S	19	SRR15571786	21618	C	G	0,31292	2021-08-10	United States
S_80_Y	S	80	SRR15571786	21800	G	T	0,934515	2021-08-10	United States
S_142_D	S	142	SRR15571786	21987	G	A	0,999503	2021-08-10	United States
S_156_NA	S	156	SRR15571786	22028	G	-AGTTCA	0,99601	2021-08-10	United States
S_452_R	S	452	SRR15571786	22917	T	G	0,998912	2021-08-10	United States
S_478_K	S	478	SRR15571786	22995	C	A	0,806893	2021-08-10	United States
S_614_G	S	614	SRR15571786	23403	A	G	0,999744	2021-08-10	United States
S_681_R	S	681	SRR15571786	23604	C	G	0,999599	2021-08-10	United States
S_950_N	S	950	SRR15571786	24410	G	A	0,999856	2021-08-10	United States
ORF3a_26_L	ORF3a	26	SRR15571786	25469	C	T	0,999695	2021-08-10	United States
M_82_T	M	82	SRR15571786	26767	T	C	0,996389	2021-08-10	United States
ORF7a_82_A	ORF7a	82	SRR15571786	27638	T	C	0,999516	2021-08-10	United States
ORF7a_120_I	ORF7a	120	SRR15571786	27752	C	T	0,9997	2021-08-10	United States
ORF7b_40_I	ORF7b	40	SRR15571786	27874	C	T	0,598545	2021-08-10	United States
ORF8_118_NA	ORF8	118	SRR15571786	28247	A	-GATTTC	0,996833	2021-08-10	United States
N_63_G	N	63	SRR15571786	28461	A	G	0,999688	2021-08-10	United States
N_203_M	N	203	SRR15571786	28881	G	T	0,999668	2021-08-10	United States
N_215_C	N	215	SRR15571786	28916	G	T	0,998978	2021-08-10	United States
N_377_Y	N	377	SRR15571786	29402	G	T	0,999604	2021-08-10	United States
ORF1ab_309_L	ORF1ab	309	SRR15571787	1191	C	T	0,657285	2021-08-10	United States
ORF1ab_538_A	ORF1ab	538	SRR15571787	1877	T	G	0,998536	2021-08-10	United States
ORF1ab_1640_L	ORF1ab	1640	SRR15571787	5184	C	T	0,969189	2021-08-10	United States
ORF1ab_2355_S	ORF1ab	2355	SRR15571787	7328	G	T	0,17609	2021-08-10	United States
ORF1ab_3209_V	ORF1ab	3209	SRR15571787	9891	C	T	0,998624	2021-08-10	United States
ORF1ab_3718_A	ORF1ab	3718	SRR15571787	11418	T	C	0,999524	2021-08-10	United States
ORF1ab_314_L	ORF1ab	314	SRR15571787	14408	C	T	0,0569141	2021-08-10	United States
ORF1ab_662_S	ORF1ab	662	SRR15571787	15451	G	A	0,259634	2021-08-10	United States
ORF1ab_1000_L	ORF1ab	1000	SRR15571787	16466	C	T	0,999853	2021-08-10	United States
ORF1ab_1441_H	ORF1ab	1441	SRR15571787	17790	G	T	0,991199	2021-08-10	United States
ORF1ab_1570_L	ORF1ab	1570	SRR15571787	18176	C	T	0,998861	2021-08-10	United States
ORF1ab_1898_F	ORF1ab	1898	SRR15571787	19160	C	T	0,998749	2021-08-10	United States
ORF1ab_2417_I	ORF1ab	2417	SRR15571787	20718	G	T	0,998894	2021-08-10	United States
S_19_R	S	19	SRR15571787	21618	C	G	0,259109	2021-08-10	United States
S_142_D	S	142	SRR15571787	21987	G	A	0,99906	2021-08-10	United States
S_156_NA	S	156	SRR15571787	22028	G	-AGTTCA	0,999057	2021-08-10	United States
S_452_R	S	452	SRR15571787	22917	T	G	0,999719	2021-08-10	United States
S_478_K	S	478	SRR15571787	22995	C	A	0,942693	2021-08-10	United States
S_614_G	S	614	SRR15571787	23403	A	G	0,999229	2021-08-10	United States
S_681_R	S	681	SRR15571787	23604	C	G	0,999663	2021-08-10	United States
S_950_N	S	950	SRR15571787	24410	G	A	0,999745	2021-08-10	United States
S_1073_N	S	1073	SRR15571787	24781	G	T	0,998973	2021-08-10	United States
ORF3a_26_L	ORF3a	26	SRR15571787	25469	C	T	0,999693	2021-08-10	United States
M_82_T	M	82	SRR15571787	26767	T	C	0,995812	2021-08-10	United States
ORF7a_82_A	ORF7a	82	SRR15571787	27638	T	C	0,999399	2021-08-10	United States
ORF7a_116_F	ORF7a	116	SRR15571787	27739	C	T	0,998542	2021-08-10	United States
ORF7a_120_I	ORF7a	120	SRR15571787	27752	C	T	0,999754	2021-08-10	United States
ORF8_118_NA	ORF8	118	SRR15571787	28247	A	-GATTTC	0,997368	2021-08-10	United States
N_63_G	N	63	SRR15571787	28461	A	G	0,999769	2021-08-10	United States
N_203_M	N	203	SRR15571787	28881	G	T	0,999531	2021-08-10	United States
N_377_Y	N	377	SRR15571787	29402	G	T	0,99949	2021-08-10	United States
ORF1ab_309_L	ORF1ab	309	SRR15571791	1191	C	T	0,687169	2021-08-10	United States
ORF1ab_1640_L	ORF1ab	1640	SRR15571791	5184	C	T	0,908443	2021-08-10	United States
ORF1ab_2355_S	ORF1ab	2355	SRR15571791	7328	G	T	0,136034	2021-08-10	United States
ORF1ab_3209_V	ORF1ab	3209	SRR15571791	9891	C	T	0,997857	2021-08-10	United States
ORF1ab_3718_A	ORF1ab	3718	SRR15571791	11418	T	C	0,997521	2021-08-10	United States
ORF1ab_314_L	ORF1ab	314	SRR15571791	14408	C	T	0,119982	2021-08-10	United States
ORF1ab_662_S	ORF1ab	662	SRR15571791	15451	G	A	0,503091	2021-08-10	United States
ORF1ab_1000_L	ORF1ab	1000	SRR15571791	16466	C	T	0,999647	2021-08-10	United States
ORF1ab_1570_L	ORF1ab	1570	SRR15571791	18176	C	T	0,995302	2021-08-10	United States
S_19_R	S	19	SRR15571791	21618	C	G	0,458225	2021-08-10	United States
S_142_D	S	142	SRR15571791	21987	G	A	0,999063	2021-08-10	United States
S_156_NA	S	156	SRR15571791	22028	G	-AGTTCA	0,993409	2021-08-10	United States
S_452_R	S	452	SRR15571791	22917	T	G	0,999277	2021-08-10	United States
S_478_K	S	478	SRR15571791	22995	C	A	0,857466	2021-08-10	United States
S_614_G	S	614	SRR15571791	23403	A	G	0,999811	2021-08-10	United States
S_681_R	S	681	SRR15571791	23604	C	G	0,999484	2021-08-10	United States
S_950_N	S	950	SRR15571791	24410	G	A	0,999938	2021-08-10	United States
S_969_K	S	969	SRR15571791	24469	T	A	0,99555	2021-08-10	United States
ORF3a_26_L	ORF3a	26	SRR15571791	25469	C	T	0,999899	2021-08-10	United States
M_82_T	M	82	SRR15571791	26767	T	C	0,993323	2021-08-10	United States
ORF7a_82_A	ORF7a	82	SRR15571791	27638	T	C	0,999612	2021-08-10	United States
ORF7a_116_F	ORF7a	116	SRR15571791	27739	C	T	0,996383	2021-08-10	United States
ORF7a_120_I	ORF7a	120	SRR15571791	27752	C	T	1	2021-08-10	United States
ORF8_65_S	ORF8	65	SRR15571791	28086	G	T	0,998175	2021-08-10	United States
ORF8_118_NA	ORF8	118	SRR15571791	28247	A	-GATTTC	0,996342	2021-08-10	United States
N_63_G	N	63	SRR15571791	28461	A	G	0,999523	2021-08-10	United States
N_203_M	N	203	SRR15571791	28881	G	T	1	2021-08-10	United States
N_377_Y	N	377	SRR15571791	29402	G	T	0,999642	2021-08-10	United States
ORF1ab_1306_S	ORF1ab	1306	SRR15571794	4181	G	T	0,999272	2021-08-10	United States
ORF1ab_2046_L	ORF1ab	2046	SRR15571794	6402	C	T	0,633969	2021-08-10	United States
ORF1ab_2287_S	ORF1ab	2287	SRR15571794	7124	C	T	0,999425	2021-08-10	United States
ORF1ab_2355_S	ORF1ab	2355	SRR15571794	7328	G	T	0,127453	2021-08-10	United States
ORF1ab_2930_L	ORF1ab	2930	SRR15571794	9053	G	T	0,999106	2021-08-10	United States
ORF1ab_3182_I	ORF1ab	3182	SRR15571794	9810	C	T	0,99807	2021-08-10	United States
ORF1ab_3255_I	ORF1ab	3255	SRR15571794	10029	C	T	0,824547	2021-08-10	United States
ORF1ab_3646_A	ORF1ab	3646	SRR15571794	11201	A	G	0,740826	2021-08-10	United States
ORF1ab_3731_V	ORF1ab	3731	SRR15571794	11456	A	G	0,997452	2021-08-10	United States
ORF1ab_314_L	ORF1ab	314	SRR15571794	14408	C	T	0,0856155	2021-08-10	United States
ORF1ab_662_S	ORF1ab	662	SRR15571794	15451	G	A	0,434804	2021-08-10	United States
ORF1ab_1000_L	ORF1ab	1000	SRR15571794	16466	C	T	0,999628	2021-08-10	United States
ORF1ab_1918_V	ORF1ab	1918	SRR15571794	19220	C	T	0,999378	2021-08-10	United States
ORF1ab_2557_R	ORF1ab	2557	SRR15571794	21137	A	G	0,667043	2021-08-10	United States
S_19_R	S	19	SRR15571794	21618	C	G	0,333936	2021-08-10	United States
S_142_D	S	142	SRR15571794	21987	G	A	1	2021-08-10	United States
S_156_NA	S	156	SRR15571794	22028	G	-AGTTCA	0,994161	2021-08-10	United States
S_452_R	S	452	SRR15571794	22917	T	G	0,999752	2021-08-10	United States
S_478_K	S	478	SRR15571794	22995	C	A	0,866051	2021-08-10	United States
S_614_G	S	614	SRR15571794	23403	A	G	0,999797	2021-08-10	United States
S_681_R	S	681	SRR15571794	23604	C	G	0,999517	2021-08-10	United States
S_950_N	S	950	SRR15571794	24410	G	A	0,999616	2021-08-10	United States
ORF3a_26_L	ORF3a	26	SRR15571794	25469	C	T	0,999911	2021-08-10	United States
ORF3a_112_A	ORF3a	112	SRR15571794	25727	T	C	0,998071	2021-08-10	United States
M_82_T	M	82	SRR15571794	26767	T	C	0,996045	2021-08-10	United States
ORF7a_82_A	ORF7a	82	SRR15571794	27638	T	C	0,999336	2021-08-10	United States
ORF7a_120_I	ORF7a	120	SRR15571794	27752	C	T	0,999589	2021-08-10	United States
ORF7b_40_I	ORF7b	40	SRR15571794	27874	C	T	0,500696	2021-08-10	United States
ORF8_118_NA	ORF8	118	SRR15571794	28247	A	-GATTTC	0,994628	2021-08-10	United States
N_63_G	N	63	SRR15571794	28461	A	G	0,999484	2021-08-10	United States
N_203_M	N	203	SRR15571794	28881	G	T	0,999509	2021-08-10	United States
N_211_T	N	211	SRR15571794	28904	G	A	0,290177	2021-08-10	United States
N_215_C	N	215	SRR15571794	28916	G	T	0,99942	2021-08-10	United States
N_377_Y	N	377	SRR15571794	29402	G	T	0,999713	2021-08-10	United States
ORF1ab_121_I	ORF1ab	121	SRR15571795	626	G	A	0,228894	2021-08-10	United States
ORF1ab_196_H	ORF1ab	196	SRR15571795	851	T	C	0,130077	2021-08-10	United States
ORF1ab_1306_S	ORF1ab	1306	SRR15571795	4181	G	T	0,999523	2021-08-10	United States
ORF1ab_2046_L	ORF1ab	2046	SRR15571795	6402	C	T	0,669258	2021-08-10	United States
ORF1ab_2287_S	ORF1ab	2287	SRR15571795	7124	C	T	0,999515	2021-08-10	United States
ORF1ab_2355_S	ORF1ab	2355	SRR15571795	7328	G	T	0,130394	2021-08-10	United States
ORF1ab_2930_L	ORF1ab	2930	SRR15571795	9053	G	T	0,999531	2021-08-10	United States
ORF1ab_3255_I	ORF1ab	3255	SRR15571795	10029	C	T	0,830224	2021-08-10	United States
ORF1ab_3646_A	ORF1ab	3646	SRR15571795	11201	A	G	0,808216	2021-08-10	United States
ORF1ab_314_L	ORF1ab	314	SRR15571795	14408	C	T	0,105237	2021-08-10	United States
ORF1ab_662_S	ORF1ab	662	SRR15571795	15451	G	A	0,379819	2021-08-10	United States
ORF1ab_1000_L	ORF1ab	1000	SRR15571795	16466	C	T	0,999678	2021-08-10	United States
ORF1ab_1257_V	ORF1ab	1257	SRR15571795	17236	A	G	0,998925	2021-08-10	United States
ORF1ab_1918_V	ORF1ab	1918	SRR15571795	19220	C	T	0,99957	2021-08-10	United States
S_19_R	S	19	SRR15571795	21618	C	G	0,251248	2021-08-10	United States
S_142_D	S	142	SRR15571795	21987	G	A	0,999655	2021-08-10	United States
S_156_NA	S	156	SRR15571795	22028	G	-AGTTCA	0,997568	2021-08-10	United States
S_452_R	S	452	SRR15571795	22917	T	G	0,999582	2021-08-10	United States
S_478_K	S	478	SRR15571795	22995	C	A	0,846979	2021-08-10	United States
S_614_G	S	614	SRR15571795	23403	A	G	0,999739	2021-08-10	United States
S_681_R	S	681	SRR15571795	23604	C	G	0,999445	2021-08-10	United States
S_950_N	S	950	SRR15571795	24410	G	A	0,999758	2021-08-10	United States
ORF3a_26_L	ORF3a	26	SRR15571795	25469	C	T	0,999766	2021-08-10	United States
M_82_T	M	82	SRR15571795	26767	T	C	0,996849	2021-08-10	United States
M_185_H	M	185	SRR15571795	27077	G	T	0,998271	2021-08-10	United States
ORF7a_82_A	ORF7a	82	SRR15571795	27638	T	C	0,999647	2021-08-10	United States
ORF7a_120_I	ORF7a	120	SRR15571795	27752	C	T	0,999534	2021-08-10	United States
ORF7b_40_I	ORF7b	40	SRR15571795	27874	C	T	0,479556	2021-08-10	United States
ORF8_118_NA	ORF8	118	SRR15571795	28247	A	-GATTTC	0,997272	2021-08-10	United States
N_63_G	N	63	SRR15571795	28461	A	G	0,99918	2021-08-10	United States
N_203_M	N	203	SRR15571795	28881	G	T	0,999649	2021-08-10	United States
N_215_C	N	215	SRR15571795	28916	G	T	0,998716	2021-08-10	United States
N_377_Y	N	377	SRR15571795	29402	G	T	0,999605	2021-08-10	United States
ORF1ab_60_NA	ORF1ab	60	SRR15571796	443	G	-T	0,974437	2021-08-10	United States
ORF1ab_84_NA	ORF1ab	84	SRR15571796	515	G	-TTATGGTT	0,926199	2021-08-10	United States
ORF1ab_1306_S	ORF1ab	1306	SRR15571796	4181	G	T	0,997522	2021-08-10	United States
ORF1ab_1840_I	ORF1ab	1840	SRR15571796	5784	C	T	0,992762	2021-08-10	United States
ORF1ab_2046_L	ORF1ab	2046	SRR15571796	6402	C	T	0,613552	2021-08-10	United States
ORF1ab_2287_S	ORF1ab	2287	SRR15571796	7124	C	T	0,999409	2021-08-10	United States
ORF1ab_2355_S	ORF1ab	2355	SRR15571796	7328	G	T	0,0838207	2021-08-10	United States
ORF1ab_2930_L	ORF1ab	2930	SRR15571796	9053	G	T	0,999299	2021-08-10	United States
ORF1ab_3255_I	ORF1ab	3255	SRR15571796	10029	C	T	0,73973	2021-08-10	United States
ORF1ab_3646_A	ORF1ab	3646	SRR15571796	11201	A	G	0,777493	2021-08-10	United States
ORF1ab_3731_V	ORF1ab	3731	SRR15571796	11456	A	G	0,99806	2021-08-10	United States
ORF1ab_314_L	ORF1ab	314	SRR15571796	14408	C	T	0,0740942	2021-08-10	United States
ORF1ab_662_S	ORF1ab	662	SRR15571796	15451	G	A	0,434436	2021-08-10	United States
ORF1ab_1000_L	ORF1ab	1000	SRR15571796	16466	C	T	0,999741	2021-08-10	United States
ORF1ab_1918_V	ORF1ab	1918	SRR15571796	19220	C	T	0,998524	2021-08-10	United States
S_19_R	S	19	SRR15571796	21618	C	G	0,363931	2021-08-10	United States
S_142_D	S	142	SRR15571796	21987	G	A	1	2021-08-10	United States
S_156_NA	S	156	SRR15571796	22028	G	-AGTTCA	1	2021-08-10	United States
S_452_R	S	452	SRR15571796	22917	T	G	0,998629	2021-08-10	United States
S_478_K	S	478	SRR15571796	22995	C	A	0,908081	2021-08-10	United States
S_614_G	S	614	SRR15571796	23403	A	G	0,999198	2021-08-10	United States
S_681_R	S	681	SRR15571796	23604	C	G	0,99918	2021-08-10	United States
S_950_N	S	950	SRR15571796	24410	G	A	1	2021-08-10	United States
ORF3a_26_L	ORF3a	26	SRR15571796	25469	C	T	0,999549	2021-08-10	United States
ORF3a_166_L	ORF3a	166	SRR15571796	25889	C	T	0,995406	2021-08-10	United States
M_82_T	M	82	SRR15571796	26767	T	C	0,996814	2021-08-10	United States
ORF6_21_I	ORF6	21	SRR15571796	27263	C	T	0,994354	2021-08-10	United States
ORF7a_82_A	ORF7a	82	SRR15571796	27638	T	C	1	2021-08-10	United States
ORF7a_120_I	ORF7a	120	SRR15571796	27752	C	T	1	2021-08-10	United States
ORF7b_40_I	ORF7b	40	SRR15571796	27874	C	T	0,521805	2021-08-10	United States
ORF8_118_NA	ORF8	118	SRR15571796	28247	A	-GATTTC	0,996775	2021-08-10	United States
N_63_G	N	63	SRR15571796	28461	A	G	0,998696	2021-08-10	United States
N_203_M	N	203	SRR15571796	28881	G	T	1	2021-08-10	United States
N_215_C	N	215	SRR15571796	28916	G	T	0,99836	2021-08-10	United States
N_377_Y	N	377	SRR15571796	29402	G	T	0,999587	2021-08-10	United States
ORF1ab_1306_S	ORF1ab	1306	SRR15571799	4181	G	T	0,998828	2021-08-10	United States
ORF1ab_2046_L	ORF1ab	2046	SRR15571799	6402	C	T	0,535536	2021-08-10	United States
ORF1ab_2125_Y	ORF1ab	2125	SRR15571799	6638	C	T	0,972779	2021-08-10	United States
ORF1ab_2287_S	ORF1ab	2287	SRR15571799	7124	C	T	0,998841	2021-08-10	United States
ORF1ab_2355_S	ORF1ab	2355	SRR15571799	7328	G	T	0,185441	2021-08-10	United States
ORF1ab_2554_V	ORF1ab	2554	SRR15571799	7926	C	T	0,994217	2021-08-10	United States
ORF1ab_2930_L	ORF1ab	2930	SRR15571799	9053	G	T	0,996935	2021-08-10	United States
ORF1ab_3255_I	ORF1ab	3255	SRR15571799	10029	C	T	0,733755	2021-08-10	United States
ORF1ab_3646_A	ORF1ab	3646	SRR15571799	11201	A	G	0,769395	2021-08-10	United States
ORF1ab_183_V	ORF1ab	183	SRR15571799	14014	T	G	0,996362	2021-08-10	United States
ORF1ab_314_L	ORF1ab	314	SRR15571799	14408	C	T	0,051178	2021-08-10	United States
ORF1ab_662_S	ORF1ab	662	SRR15571799	15451	G	A	0,417429	2021-08-10	United States
ORF1ab_1000_L	ORF1ab	1000	SRR15571799	16466	C	T	0,99982	2021-08-10	United States
ORF1ab_1087_Y	ORF1ab	1087	SRR15571799	16726	C	T	0,994731	2021-08-10	United States
ORF1ab_1918_V	ORF1ab	1918	SRR15571799	19220	C	T	0,998544	2021-08-10	United States
S_19_R	S	19	SRR15571799	21618	C	G	0,414074	2021-08-10	United States
S_142_D	S	142	SRR15571799	21987	G	A	1	2021-08-10	United States
S_156_NA	S	156	SRR15571799	22028	G	-AGTTCA	0,984326	2021-08-10	United States
S_452_R	S	452	SRR15571799	22917	T	G	0,999586	2021-08-10	United States
S_478_K	S	478	SRR15571799	22995	C	A	0,921617	2021-08-10	United States
S_614_G	S	614	SRR15571799	23403	A	G	1	2021-08-10	United States
S_681_R	S	681	SRR15571799	23604	C	G	0,999594	2021-08-10	United States
S_950_N	S	950	SRR15571799	24410	G	A	0,999846	2021-08-10	United States
ORF3a_26_L	ORF3a	26	SRR15571799	25469	C	T	0,999809	2021-08-10	United States
M_82_T	M	82	SRR15571799	26767	T	C	0,996512	2021-08-10	United States
ORF7a_82_A	ORF7a	82	SRR15571799	27638	T	C	0,999437	2021-08-10	United States
ORF7a_120_I	ORF7a	120	SRR15571799	27752	C	T	1	2021-08-10	United States
ORF7b_40_I	ORF7b	40	SRR15571799	27874	C	T	0,330423	2021-08-10	United States
ORF8_60_F	ORF8	60	SRR15571799	28073	G	T	0,949038	2021-08-10	United States
ORF8_118_NA	ORF8	118	SRR15571799	28247	A	-GATTTC	0,993284	2021-08-10	United States
N_63_G	N	63	SRR15571799	28461	A	G	0,999171	2021-08-10	United States
N_179_S	N	179	SRR15571799	28808	G	A	0,994212	2021-08-10	United States
N_203_M	N	203	SRR15571799	28881	G	T	0,99925	2021-08-10	United States
N_215_C	N	215	SRR15571799	28916	G	T	0,999258	2021-08-10	United States
N_377_Y	N	377	SRR15571799	29402	G	T	0,999695	2021-08-10	United States
ORF1ab_1306_S	ORF1ab	1306	SRR15571801	4181	G	T	0,999327	2021-08-10	United States
ORF1ab_1872_N	ORF1ab	1872	SRR15571801	5880	G	A	0,998517	2021-08-10	United States
ORF1ab_2046_L	ORF1ab	2046	SRR15571801	6402	C	T	0,739094	2021-08-10	United States
ORF1ab_2287_S	ORF1ab	2287	SRR15571801	7124	C	T	0,999861	2021-08-10	United States
ORF1ab_2355_S	ORF1ab	2355	SRR15571801	7328	G	T	0,0904543	2021-08-10	United States
ORF1ab_2930_L	ORF1ab	2930	SRR15571801	9053	G	T	0,998992	2021-08-10	United States
ORF1ab_3255_I	ORF1ab	3255	SRR15571801	10029	C	T	0,780042	2021-08-10	United States
ORF1ab_3646_A	ORF1ab	3646	SRR15571801	11201	A	G	0,71378	2021-08-10	United States
ORF1ab_3731_V	ORF1ab	3731	SRR15571801	11456	A	G	0,998533	2021-08-10	United States
ORF1ab_4182_F	ORF1ab	4182	SRR15571801	12809	C	T	0,997801	2021-08-10	United States
ORF1ab_314_L	ORF1ab	314	SRR15571801	14408	C	T	0,118175	2021-08-10	United States
ORF1ab_662_S	ORF1ab	662	SRR15571801	15451	G	A	0,626582	2021-08-10	United States
ORF1ab_1000_L	ORF1ab	1000	SRR15571801	16466	C	T	0,99955	2021-08-10	United States
ORF1ab_1918_V	ORF1ab	1918	SRR15571801	19220	C	T	0,999323	2021-08-10	United States
ORF1ab_2131_V	ORF1ab	2131	SRR15571801	19859	C	T	0,543835	2021-08-10	United States
S_19_R	S	19	SRR15571801	21618	C	G	0,442605	2021-08-10	United States
S_142_D	S	142	SRR15571801	21987	G	A	0,999569	2021-08-10	United States
S_156_NA	S	156	SRR15571801	22028	G	-AGTTCA	0,997384	2021-08-10	United States
S_452_R	S	452	SRR15571801	22917	T	G	0,999019	2021-08-10	United States
S_478_K	S	478	SRR15571801	22995	C	A	0,83615	2021-08-10	United States
S_614_G	S	614	SRR15571801	23403	A	G	0,999846	2021-08-10	United States
S_681_R	S	681	SRR15571801	23604	C	G	0,999512	2021-08-10	United States
S_950_N	S	950	SRR15571801	24410	G	A	0,99977	2021-08-10	United States
ORF3a_26_L	ORF3a	26	SRR15571801	25469	C	T	0,999784	2021-08-10	United States
M_82_T	M	82	SRR15571801	26767	T	C	0,995616	2021-08-10	United States
ORF7a_82_A	ORF7a	82	SRR15571801	27638	T	C	0,999794	2021-08-10	United States
ORF7a_120_I	ORF7a	120	SRR15571801	27752	C	T	0,999684	2021-08-10	United States
ORF7b_40_I	ORF7b	40	SRR15571801	27874	C	T	0,470061	2021-08-10	United States
ORF8_118_NA	ORF8	118	SRR15571801	28247	A	-GATTTC	0,996214	2021-08-10	United States
N_63_G	N	63	SRR15571801	28461	A	G	0,999274	2021-08-10	United States
N_203_M	N	203	SRR15571801	28881	G	T	0,999401	2021-08-10	United States
N_215_C	N	215	SRR15571801	28916	G	T	0,998817	2021-08-10	United States
N_377_Y	N	377	SRR15571801	29402	G	T	0,999543	2021-08-10	United States
ORF1ab_1191_F	ORF1ab	1191	SRR15571803	3838	G	T	0,998553	2021-08-10	United States
ORF1ab_1306_S	ORF1ab	1306	SRR15571803	4181	G	T	0,999514	2021-08-10	United States
ORF1ab_2046_L	ORF1ab	2046	SRR15571803	6402	C	T	0,581551	2021-08-10	United States
ORF1ab_2287_S	ORF1ab	2287	SRR15571803	7124	C	T	0,999624	2021-08-10	United States
ORF1ab_2355_S	ORF1ab	2355	SRR15571803	7328	G	T	0,14672	2021-08-10	United States
ORF1ab_2388_V	ORF1ab	2388	SRR15571803	7428	C	T	0,309131	2021-08-10	United States
ORF1ab_2930_L	ORF1ab	2930	SRR15571803	9053	G	T	0,999066	2021-08-10	United States
ORF1ab_3255_I	ORF1ab	3255	SRR15571803	10029	C	T	0,877444	2021-08-10	United States
ORF1ab_3646_A	ORF1ab	3646	SRR15571803	11201	A	G	0,733332	2021-08-10	United States
ORF1ab_3731_V	ORF1ab	3731	SRR15571803	11456	A	G	0,998397	2021-08-10	United States
ORF1ab_314_L	ORF1ab	314	SRR15571803	14408	C	T	0,0915257	2021-08-10	United States
ORF1ab_326_F	ORF1ab	326	SRR15571803	14443	G	T	0,998891	2021-08-10	United States
ORF1ab_662_S	ORF1ab	662	SRR15571803	15451	G	A	0,3552	2021-08-10	United States
ORF1ab_1000_L	ORF1ab	1000	SRR15571803	16466	C	T	0,999797	2021-08-10	United States
ORF1ab_1918_V	ORF1ab	1918	SRR15571803	19220	C	T	0,999402	2021-08-10	United States
S_19_R	S	19	SRR15571803	21618	C	G	0,281776	2021-08-10	United States
S_70_I	S	70	SRR15571803	21770	G	A	0,935819	2021-08-10	United States
S_142_D	S	142	SRR15571803	21987	G	A	1	2021-08-10	United States
S_156_NA	S	156	SRR15571803	22028	G	-AGTTCA	0,995421	2021-08-10	United States
S_452_R	S	452	SRR15571803	22917	T	G	0,999496	2021-08-10	United States
S_478_K	S	478	SRR15571803	22995	C	A	0,894304	2021-08-10	United States
S_614_G	S	614	SRR15571803	23403	A	G	0,999645	2021-08-10	United States
S_681_R	S	681	SRR15571803	23604	C	G	0,999436	2021-08-10	United States
S_950_N	S	950	SRR15571803	24410	G	A	0,999662	2021-08-10	United States
ORF3a_26_L	ORF3a	26	SRR15571803	25469	C	T	0,999754	2021-08-10	United States
ORF3a_210_A	ORF3a	210	SRR15571803	26021	A	C	0,998589	2021-08-10	United States
M_82_T	M	82	SRR15571803	26767	T	C	0,996093	2021-08-10	United States
ORF7a_82_A	ORF7a	82	SRR15571803	27638	T	C	0,99959	2021-08-10	United States
ORF7a_120_I	ORF7a	120	SRR15571803	27752	C	T	0,999766	2021-08-10	United States
ORF7b_40_I	ORF7b	40	SRR15571803	27874	C	T	0,437212	2021-08-10	United States
ORF8_118_NA	ORF8	118	SRR15571803	28247	A	-GATTTC	0,997109	2021-08-10	United States
N_63_G	N	63	SRR15571803	28461	A	G	0,999459	2021-08-10	United States
N_203_M	N	203	SRR15571803	28881	G	T	0,999597	2021-08-10	United States
N_215_C	N	215	SRR15571803	28916	G	T	0,998687	2021-08-10	United States
N_377_Y	N	377	SRR15571803	29402	G	T	0,999707	2021-08-10	United States
ORF1ab_1170_C	ORF1ab	1170	SRR15571804	3773	C	T	0,846162	2021-08-10	United States
ORF1ab_1306_S	ORF1ab	1306	SRR15571804	4181	G	T	0,998363	2021-08-10	United States
ORF1ab_2046_L	ORF1ab	2046	SRR15571804	6402	C	T	0,184033	2021-08-10	United States
ORF1ab_2125_Y	ORF1ab	2125	SRR15571804	6638	C	T	0,928713	2021-08-10	United States
ORF1ab_2287_S	ORF1ab	2287	SRR15571804	7124	C	T	0,997449	2021-08-10	United States
ORF1ab_2355_S	ORF1ab	2355	SRR15571804	7328	G	T	0,121795	2021-08-10	United States
ORF1ab_2554_V	ORF1ab	2554	SRR15571804	7926	C	T	0,98895	2021-08-10	United States
ORF1ab_2930_L	ORF1ab	2930	SRR15571804	9053	G	T	0,995331	2021-08-10	United States
ORF1ab_3255_I	ORF1ab	3255	SRR15571804	10029	C	T	0,829501	2021-08-10	United States
ORF1ab_3646_A	ORF1ab	3646	SRR15571804	11201	A	G	0,756536	2021-08-10	United States
ORF1ab_183_V	ORF1ab	183	SRR15571804	14014	T	G	0,997455	2021-08-10	United States
ORF1ab_314_L	ORF1ab	314	SRR15571804	14408	C	T	0,0682542	2021-08-10	United States
ORF1ab_662_S	ORF1ab	662	SRR15571804	15451	G	A	0,294561	2021-08-10	United States
ORF1ab_1000_L	ORF1ab	1000	SRR15571804	16466	C	T	0,999329	2021-08-10	United States
ORF1ab_1087_Y	ORF1ab	1087	SRR15571804	16726	C	T	0,997222	2021-08-10	United States
ORF1ab_1918_V	ORF1ab	1918	SRR15571804	19220	C	T	0,998182	2021-08-10	United States
S_19_R	S	19	SRR15571804	21618	C	G	0,657751	2021-08-10	United States
S_452_R	S	452	SRR15571804	22917	T	G	0,999294	2021-08-10	United States
S_478_K	S	478	SRR15571804	22995	C	A	0,980028	2021-08-10	United States
S_614_G	S	614	SRR15571804	23403	A	G	0,99867	2021-08-10	United States
S_681_R	S	681	SRR15571804	23604	C	G	0,999761	2021-08-10	United States
S_950_N	S	950	SRR15571804	24410	G	A	0,999868	2021-08-10	United States
ORF3a_26_L	ORF3a	26	SRR15571804	25469	C	T	0,999753	2021-08-10	United States
M_82_T	M	82	SRR15571804	26767	T	C	0,993752	2021-08-10	United States
ORF7a_82_A	ORF7a	82	SRR15571804	27638	T	C	0,998837	2021-08-10	United States
ORF7a_120_I	ORF7a	120	SRR15571804	27752	C	T	1	2021-08-10	United States
ORF7b_40_I	ORF7b	40	SRR15571804	27874	C	T	0,369917	2021-08-10	United States
ORF8_51_T	ORF8	51	SRR15571804	28044	G	A	0,995787	2021-08-10	United States
ORF8_60_F	ORF8	60	SRR15571804	28073	G	T	0,878138	2021-08-10	United States
ORF8_118_NA	ORF8	118	SRR15571804	28247	A	-GATTTC	0,974501	2021-08-10	United States
N_63_G	N	63	SRR15571804	28461	A	G	1	2021-08-10	United States
N_203_M	N	203	SRR15571804	28881	G	T	1	2021-08-10	United States
N_215_C	N	215	SRR15571804	28916	G	T	0,998638	2021-08-10	United States
N_377_Y	N	377	SRR15571804	29402	G	T	0,999544	2021-08-10	United States
ORF1ab_1170_C	ORF1ab	1170	SRR15571806	3773	C	T	0,733145	2021-08-10	United States
ORF1ab_1306_S	ORF1ab	1306	SRR15571806	4181	G	T	0,998218	2021-08-10	United States
ORF1ab_2046_L	ORF1ab	2046	SRR15571806	6402	C	T	0,502351	2021-08-10	United States
ORF1ab_2125_Y	ORF1ab	2125	SRR15571806	6638	C	T	0,976943	2021-08-10	United States
ORF1ab_2287_S	ORF1ab	2287	SRR15571806	7124	C	T	0,99959	2021-08-10	United States
ORF1ab_2355_S	ORF1ab	2355	SRR15571806	7328	G	T	0,109908	2021-08-10	United States
ORF1ab_2554_V	ORF1ab	2554	SRR15571806	7926	C	T	0,995988	2021-08-10	United States
ORF1ab_2930_L	ORF1ab	2930	SRR15571806	9053	G	T	0,997562	2021-08-10	United States
ORF1ab_3255_I	ORF1ab	3255	SRR15571806	10029	C	T	0,725518	2021-08-10	United States
ORF1ab_3646_A	ORF1ab	3646	SRR15571806	11201	A	G	0,819399	2021-08-10	United States
ORF1ab_183_V	ORF1ab	183	SRR15571806	14014	T	G	0,996916	2021-08-10	United States
ORF1ab_662_S	ORF1ab	662	SRR15571806	15451	G	A	0,373718	2021-08-10	United States
ORF1ab_1000_L	ORF1ab	1000	SRR15571806	16466	C	T	0,999291	2021-08-10	United States
ORF1ab_1087_Y	ORF1ab	1087	SRR15571806	16726	C	T	0,998117	2021-08-10	United States
ORF1ab_1918_V	ORF1ab	1918	SRR15571806	19220	C	T	0,998928	2021-08-10	United States
S_19_R	S	19	SRR15571806	21618	C	G	0,453532	2021-08-10	United States
S_142_D	S	142	SRR15571806	21987	G	A	1	2021-08-10	United States
S_156_NA	S	156	SRR15571806	22028	G	-AGTTCA	0,98827	2021-08-10	United States
S_452_R	S	452	SRR15571806	22917	T	G	0,999639	2021-08-10	United States
S_478_K	S	478	SRR15571806	22995	C	A	0,92485	2021-08-10	United States
S_614_G	S	614	SRR15571806	23403	A	G	1	2021-08-10	United States
S_681_R	S	681	SRR15571806	23604	C	G	0,999842	2021-08-10	United States
S_950_N	S	950	SRR15571806	24410	G	A	0,999458	2021-08-10	United States
ORF3a_26_L	ORF3a	26	SRR15571806	25469	C	T	0,999427	2021-08-10	United States
M_82_T	M	82	SRR15571806	26767	T	C	0,996497	2021-08-10	United States
ORF7a_82_A	ORF7a	82	SRR15571806	27638	T	C	0,998802	2021-08-10	United States
ORF7a_120_I	ORF7a	120	SRR15571806	27752	C	T	1	2021-08-10	United States
ORF7b_40_I	ORF7b	40	SRR15571806	27874	C	T	0,410279	2021-08-10	United States
ORF8_51_T	ORF8	51	SRR15571806	28044	G	A	0,995363	2021-08-10	United States
ORF8_60_F	ORF8	60	SRR15571806	28073	G	T	0,916725	2021-08-10	United States
ORF8_118_NA	ORF8	118	SRR15571806	28247	A	-GATTTC	0,994425	2021-08-10	United States
N_63_G	N	63	SRR15571806	28461	A	G	0,998439	2021-08-10	United States
N_203_M	N	203	SRR15571806	28881	G	T	0,999721	2021-08-10	United States
N_215_C	N	215	SRR15571806	28916	G	T	0,998621	2021-08-10	United States
N_377_Y	N	377	SRR15571806	29402	G	T	0,999642	2021-08-10	United States
ORF1ab_1306_S	ORF1ab	1306	SRR15571807	4181	G	T	0,998893	2021-08-10	United States
ORF1ab_2046_L	ORF1ab	2046	SRR15571807	6402	C	T	0,705924	2021-08-10	United States
ORF1ab_2287_S	ORF1ab	2287	SRR15571807	7124	C	T	0,999096	2021-08-10	United States
ORF1ab_2355_S	ORF1ab	2355	SRR15571807	7328	G	T	0,140934	2021-08-10	United States
ORF1ab_2930_L	ORF1ab	2930	SRR15571807	9053	G	T	0,999042	2021-08-10	United States
ORF1ab_3255_I	ORF1ab	3255	SRR15571807	10029	C	T	0,71049	2021-08-10	United States
ORF1ab_3363_N	ORF1ab	3363	SRR15571807	10354	G	T	0,994779	2021-08-10	United States
ORF1ab_3646_A	ORF1ab	3646	SRR15571807	11201	A	G	0,839765	2021-08-10	United States
ORF1ab_314_L	ORF1ab	314	SRR15571807	14408	C	T	0,0808865	2021-08-10	United States
ORF1ab_662_S	ORF1ab	662	SRR15571807	15451	G	A	0,466271	2021-08-10	United States
ORF1ab_1000_L	ORF1ab	1000	SRR15571807	16466	C	T	0,999679	2021-08-10	United States
ORF1ab_1257_V	ORF1ab	1257	SRR15571807	17236	A	G	0,996649	2021-08-10	United States
ORF1ab_1666_T	ORF1ab	1666	SRR15571807	18463	C	A	0,9965	2021-08-10	United States
ORF1ab_1918_V	ORF1ab	1918	SRR15571807	19220	C	T	0,998957	2021-08-10	United States
S_19_R	S	19	SRR15571807	21618	C	G	0,382219	2021-08-10	United States
S_142_D	S	142	SRR15571807	21987	G	A	1	2021-08-10	United States
S_156_NA	S	156	SRR15571807	22028	G	-AGTTCA	0,998185	2021-08-10	United States
S_452_R	S	452	SRR15571807	22917	T	G	1	2021-08-10	United States
S_478_K	S	478	SRR15571807	22995	C	A	0,866259	2021-08-10	United States
S_614_G	S	614	SRR15571807	23403	A	G	0,999486	2021-08-10	United States
S_681_R	S	681	SRR15571807	23604	C	G	0,999484	2021-08-10	United States
S_950_N	S	950	SRR15571807	24410	G	A	0,99968	2021-08-10	United States
ORF3a_26_L	ORF3a	26	SRR15571807	25469	C	T	0,999748	2021-08-10	United States
M_82_T	M	82	SRR15571807	26767	T	C	0,996971	2021-08-10	United States
ORF7a_82_A	ORF7a	82	SRR15571807	27638	T	C	1	2021-08-10	United States
ORF7a_120_I	ORF7a	120	SRR15571807	27752	C	T	0,999724	2021-08-10	United States
ORF7b_40_I	ORF7b	40	SRR15571807	27874	C	T	0,570745	2021-08-10	United States
ORF8_118_NA	ORF8	118	SRR15571807	28247	A	-GATTTC	0,996296	2021-08-10	United States
N_63_G	N	63	SRR15571807	28461	A	G	0,999276	2021-08-10	United States
N_203_M	N	203	SRR15571807	28881	G	T	0,999871	2021-08-10	United States
N_215_C	N	215	SRR15571807	28916	G	T	0,999237	2021-08-10	United States
N_377_Y	N	377	SRR15571807	29402	G	T	0,999565	2021-08-10	United States
ORF1ab_309_L	ORF1ab	309	SRR15571808	1191	C	T	0,836027	2021-08-10	United States
ORF1ab_538_A	ORF1ab	538	SRR15571808	1877	T	G	0,973642	2021-08-10	United States
ORF1ab_1640_L	ORF1ab	1640	SRR15571808	5184	C	T	0,674286	2021-08-10	United States
ORF1ab_3209_V	ORF1ab	3209	SRR15571808	9891	C	T	0,994829	2021-08-10	United States
ORF1ab_3353_R	ORF1ab	3353	SRR15571808	10323	A	G	0,987261	2021-08-10	United States
ORF1ab_3718_A	ORF1ab	3718	SRR15571808	11418	T	C	0,991984	2021-08-10	United States
ORF1ab_314_L	ORF1ab	314	SRR15571808	14408	C	T	0,442845	2021-08-10	United States
ORF1ab_662_S	ORF1ab	662	SRR15571808	15451	G	A	0,76616	2021-08-10	United States
ORF1ab_1000_L	ORF1ab	1000	SRR15571808	16466	C	T	1	2021-08-10	United States
ORF1ab_1441_H	ORF1ab	1441	SRR15571808	17790	G	T	0,914541	2021-08-10	United States
ORF1ab_1570_L	ORF1ab	1570	SRR15571808	18176	C	T	0,975684	2021-08-10	United States
ORF1ab_1898_F	ORF1ab	1898	SRR15571808	19160	C	T	0,960976	2021-08-10	United States
ORF1ab_2417_I	ORF1ab	2417	SRR15571808	20718	G	T	0,984518	2021-08-10	United States
S_19_R	S	19	SRR15571808	21618	C	G	0,752221	2021-08-10	United States
S_142_D	S	142	SRR15571808	21987	G	A	1	2021-08-10	United States
S_156_NA	S	156	SRR15571808	22028	G	-AGTTCA	1	2021-08-10	United States
S_452_R	S	452	SRR15571808	22917	T	G	1	2021-08-10	United States
S_478_K	S	478	SRR15571808	22995	C	A	0,601604	2021-08-10	United States
S_614_G	S	614	SRR15571808	23403	A	G	1	2021-08-10	United States
S_681_R	S	681	SRR15571808	23604	C	G	1	2021-08-10	United States
S_950_N	S	950	SRR15571808	24410	G	A	1	2021-08-10	United States
ORF3a_26_L	ORF3a	26	SRR15571808	25469	C	T	0,999671	2021-08-10	United States
M_82_T	M	82	SRR15571808	26767	T	C	0,992647	2021-08-10	United States
ORF7a_82_A	ORF7a	82	SRR15571808	27638	T	C	1	2021-08-10	United States
ORF7a_116_F	ORF7a	116	SRR15571808	27739	C	T	0,985594	2021-08-10	United States
ORF7a_120_I	ORF7a	120	SRR15571808	27752	C	T	0,998773	2021-08-10	United States
ORF8_118_NA	ORF8	118	SRR15571808	28247	A	-GATTTC	0,998005	2021-08-10	United States
N_63_G	N	63	SRR15571808	28461	A	G	1	2021-08-10	United States
N_203_M	N	203	SRR15571808	28881	G	T	1	2021-08-10	United States
N_377_Y	N	377	SRR15571808	29402	G	T	0,998233	2021-08-10	United States
ORF1ab_519_S	ORF1ab	519	SRR15571811	1820	G	A	0,996856	2021-08-10	United States
ORF1ab_1306_S	ORF1ab	1306	SRR15571811	4181	G	T	0,998686	2021-08-10	United States
ORF1ab_1954_D	ORF1ab	1954	SRR15571811	6127	G	T	0,997429	2021-08-10	United States
ORF1ab_2046_L	ORF1ab	2046	SRR15571811	6402	C	T	0,671135	2021-08-10	United States
ORF1ab_2287_S	ORF1ab	2287	SRR15571811	7124	C	T	0,999268	2021-08-10	United States
ORF1ab_2355_S	ORF1ab	2355	SRR15571811	7328	G	T	0,133333	2021-08-10	United States
ORF1ab_2930_L	ORF1ab	2930	SRR15571811	9053	G	T	0,998166	2021-08-10	United States
ORF1ab_3255_I	ORF1ab	3255	SRR15571811	10029	C	T	0,582578	2021-08-10	United States
ORF1ab_3646_A	ORF1ab	3646	SRR15571811	11201	A	G	0,898814	2021-08-10	United States
ORF1ab_314_L	ORF1ab	314	SRR15571811	14408	C	T	0,0746488	2021-08-10	United States
ORF1ab_662_S	ORF1ab	662	SRR15571811	15451	G	A	0,584978	2021-08-10	United States
ORF1ab_1000_L	ORF1ab	1000	SRR15571811	16466	C	T	0,999806	2021-08-10	United States
ORF1ab_1257_V	ORF1ab	1257	SRR15571811	17236	A	G	0,998337	2021-08-10	United States
ORF1ab_1918_V	ORF1ab	1918	SRR15571811	19220	C	T	0,998498	2021-08-10	United States
S_19_R	S	19	SRR15571811	21618	C	G	0,645877	2021-08-10	United States
S_142_D	S	142	SRR15571811	21987	G	A	1	2021-08-10	United States
S_156_NA	S	156	SRR15571811	22028	G	-AGTTCA	0,994794	2021-08-10	United States
S_452_R	S	452	SRR15571811	22917	T	G	1	2021-08-10	United States
S_478_K	S	478	SRR15571811	22995	C	A	0,8031	2021-08-10	United States
S_614_G	S	614	SRR15571811	23403	A	G	0,999804	2021-08-10	United States
S_681_R	S	681	SRR15571811	23604	C	G	0,999365	2021-08-10	United States
S_950_N	S	950	SRR15571811	24410	G	A	0,999821	2021-08-10	United States
ORF3a_26_L	ORF3a	26	SRR15571811	25469	C	T	0,999762	2021-08-10	United States
M_82_T	M	82	SRR15571811	26767	T	C	0,992851	2021-08-10	United States
ORF7a_82_A	ORF7a	82	SRR15571811	27638	T	C	0,999838	2021-08-10	United States
ORF7a_120_I	ORF7a	120	SRR15571811	27752	C	T	0,99971	2021-08-10	United States
ORF7b_40_I	ORF7b	40	SRR15571811	27874	C	T	0,678896	2021-08-10	United States
ORF8_118_NA	ORF8	118	SRR15571811	28247	A	-GATTTC	0,995517	2021-08-10	United States
N_63_G	N	63	SRR15571811	28461	A	G	0,999754	2021-08-10	United States
N_101_I	N	101	SRR15571811	28576	G	A	0,0539379	2021-08-10	United States
N_203_M	N	203	SRR15571811	28881	G	T	0,999728	2021-08-10	United States
N_215_C	N	215	SRR15571811	28916	G	T	0,999013	2021-08-10	United States
N_377_Y	N	377	SRR15571811	29402	G	T	0,999502	2021-08-10	United States
ORF1ab_309_L	ORF1ab	309	SRR15571817	1191	C	T	0,936196	2021-08-11	United States
ORF1ab_1056_L	ORF1ab	1056	SRR15571817	3431	G	T	0,996914	2021-08-11	United States
ORF1ab_1216_A	ORF1ab	1216	SRR15571817	3911	A	G	0,998651	2021-08-11	United States
ORF1ab_1640_L	ORF1ab	1640	SRR15571817	5184	C	T	0,695955	2021-08-11	United States
ORF1ab_1921_Q	ORF1ab	1921	SRR15571817	6027	C	A	0,824508	2021-08-11	United States
ORF1ab_2357_Y	ORF1ab	2357	SRR15571817	7334	C	T	0,999295	2021-08-11	United States
ORF1ab_2980_N	ORF1ab	2980	SRR15571817	9203	G	A	0,995907	2021-08-11	United States
ORF1ab_3580_Q	ORF1ab	3580	SRR15571817	11005	C	A	0,601197	2021-08-11	United States
ORF1ab_314_L	ORF1ab	314	SRR15571817	14408	C	T	0,168989	2021-08-11	United States
ORF1ab_1675_S	ORF1ab	1675	SRR15571817	18490	C	T	0,931243	2021-08-11	United States
ORF1ab_2310_R	ORF1ab	2310	SRR15571817	20396	A	G	0,998569	2021-08-11	United States
S_19_R	S	19	SRR15571817	21618	C	G	0,891166	2021-08-11	United States
S_77_T	S	77	SRR15571817	21792	A	C	0,999108	2021-08-11	United States
S_142_D	S	142	SRR15571817	21987	G	A	0,999506	2021-08-11	United States
S_156_NA	S	156	SRR15571817	22028	G	-AGTTCA	0,995042	2021-08-11	United States
S_452_R	S	452	SRR15571817	22917	T	G	0,999498	2021-08-11	United States
S_478_K	S	478	SRR15571817	22995	C	A	0,53439	2021-08-11	United States
S_614_G	S	614	SRR15571817	23403	A	G	0,99984	2021-08-11	United States
S_681_R	S	681	SRR15571817	23604	C	G	0,999247	2021-08-11	United States
S_950_N	S	950	SRR15571817	24410	G	A	1	2021-08-11	United States
ORF3a_26_L	ORF3a	26	SRR15571817	25469	C	T	0,999553	2021-08-11	United States
M_82_T	M	82	SRR15571817	26767	T	C	0,992658	2021-08-11	United States
ORF7a_73_Y	ORF7a	73	SRR15571817	27610	C	T	0,997745	2021-08-11	United States
ORF7a_82_A	ORF7a	82	SRR15571817	27638	T	C	0,9992	2021-08-11	United States
ORF7a_120_I	ORF7a	120	SRR15571817	27752	C	T	0,999659	2021-08-11	United States
N_63_G	N	63	SRR15571817	28461	A	G	0,999518	2021-08-11	United States
N_101_I	N	101	SRR15571817	28576	G	A	0,0814493	2021-08-11	United States
N_203_M	N	203	SRR15571817	28881	G	T	0,999833	2021-08-11	United States
N_367_D	N	367	SRR15571817	29374	G	T	0,998681	2021-08-11	United States
N_377_Y	N	377	SRR15571817	29402	G	T	0,99956	2021-08-11	United States
ORF1ab_138_V	ORF1ab	138	SRR15571818	678	C	T	0,711813	2021-08-11	United States
ORF1ab_1306_S	ORF1ab	1306	SRR15571818	4181	G	T	0,999284	2021-08-11	United States
ORF1ab_2046_L	ORF1ab	2046	SRR15571818	6402	C	T	0,434799	2021-08-11	United States
ORF1ab_2125_Y	ORF1ab	2125	SRR15571818	6638	C	T	0,983689	2021-08-11	United States
ORF1ab_2287_S	ORF1ab	2287	SRR15571818	7124	C	T	0,999641	2021-08-11	United States
ORF1ab_2554_V	ORF1ab	2554	SRR15571818	7926	C	T	0,997831	2021-08-11	United States
ORF1ab_2930_L	ORF1ab	2930	SRR15571818	9053	G	T	0,999363	2021-08-11	United States
ORF1ab_3255_I	ORF1ab	3255	SRR15571818	10029	C	T	0,72738	2021-08-11	United States
ORF1ab_3646_A	ORF1ab	3646	SRR15571818	11201	A	G	0,864063	2021-08-11	United States
ORF1ab_183_V	ORF1ab	183	SRR15571818	14014	T	G	0,998218	2021-08-11	United States
ORF1ab_314_L	ORF1ab	314	SRR15571818	14408	C	T	0,119964	2021-08-11	United States
ORF1ab_662_S	ORF1ab	662	SRR15571818	15451	G	A	0,469445	2021-08-11	United States
ORF1ab_1000_L	ORF1ab	1000	SRR15571818	16466	C	T	0,9996	2021-08-11	United States
ORF1ab_1087_Y	ORF1ab	1087	SRR15571818	16726	C	T	0,999166	2021-08-11	United States
ORF1ab_1918_V	ORF1ab	1918	SRR15571818	19220	C	T	0,999476	2021-08-11	United States
ORF1ab_2213_F	ORF1ab	2213	SRR15571818	20104	C	T	0,0763083	2021-08-11	United States
S_19_R	S	19	SRR15571818	21618	C	G	0,96598	2021-08-11	United States
S_142_D	S	142	SRR15571818	21987	G	A	1	2021-08-11	United States
S_156_NA	S	156	SRR15571818	22028	G	-AGTTCA	0,995321	2021-08-11	United States
S_452_R	S	452	SRR15571818	22917	T	G	1	2021-08-11	United States
S_478_K	S	478	SRR15571818	22995	C	A	0,735142	2021-08-11	United States
S_614_G	S	614	SRR15571818	23403	A	G	0,999654	2021-08-11	United States
S_681_R	S	681	SRR15571818	23604	C	G	0,999575	2021-08-11	United States
S_950_N	S	950	SRR15571818	24410	G	A	0,999899	2021-08-11	United States
S_1155_H	S	1155	SRR15571818	25025	T	C	0,0947065	2021-08-11	United States
ORF3a_26_L	ORF3a	26	SRR15571818	25469	C	T	0,999782	2021-08-11	United States
M_82_T	M	82	SRR15571818	26767	T	C	0,990115	2021-08-11	United States
ORF7a_82_A	ORF7a	82	SRR15571818	27638	T	C	0,999499	2021-08-11	United States
ORF7a_120_I	ORF7a	120	SRR15571818	27752	C	T	0,999798	2021-08-11	United States
ORF7b_40_I	ORF7b	40	SRR15571818	27874	C	T	0,806512	2021-08-11	United States
ORF8_60_F	ORF8	60	SRR15571818	28073	G	T	0,76846	2021-08-11	United States
ORF8_118_NA	ORF8	118	SRR15571818	28247	A	-GATTTC	0,995228	2021-08-11	United States
N_63_G	N	63	SRR15571818	28461	A	G	0,999574	2021-08-11	United States
N_101_I	N	101	SRR15571818	28576	G	A	0,242705	2021-08-11	United States
N_203_M	N	203	SRR15571818	28881	G	T	0,999015	2021-08-11	United States
N_215_C	N	215	SRR15571818	28916	G	T	0,997952	2021-08-11	United States
N_377_Y	N	377	SRR15571818	29402	G	T	0,999568	2021-08-11	United States
ORF1ab_1640_L	ORF1ab	1640	SRR15571821	5184	C	T	0,664894	2021-08-11	United States
ORF1ab_3209_V	ORF1ab	3209	SRR15571821	9891	C	T	0,999794	2021-08-11	United States
ORF1ab_3718_A	ORF1ab	3718	SRR15571821	11418	T	C	0,998907	2021-08-11	United States
ORF1ab_3750_I	ORF1ab	3750	SRR15571821	11514	C	T	0,997398	2021-08-11	United States
ORF1ab_314_L	ORF1ab	314	SRR15571821	14408	C	T	0,0994921	2021-08-11	United States
ORF1ab_662_S	ORF1ab	662	SRR15571821	15451	G	A	0,47124	2021-08-11	United States
ORF1ab_1000_L	ORF1ab	1000	SRR15571821	16466	C	T	0,999685	2021-08-11	United States
ORF1ab_2168_V	ORF1ab	2168	SRR15571821	19970	C	T	0,404296	2021-08-11	United States
ORF1ab_2369_I	ORF1ab	2369	SRR15571821	20572	G	A	0,999092	2021-08-11	United States
S_19_R	S	19	SRR15571821	21618	C	G	0,930905	2021-08-11	United States
S_142_D	S	142	SRR15571821	21987	G	A	1	2021-08-11	United States
S_156_NA	S	156	SRR15571821	22028	G	-AGTTCA	0,994649	2021-08-11	United States
S_222_V	S	222	SRR15571821	22227	C	T	1	2021-08-11	United States
S_452_R	S	452	SRR15571821	22917	T	G	0,999395	2021-08-11	United States
S_478_K	S	478	SRR15571821	22995	C	A	0,537529	2021-08-11	United States
S_614_G	S	614	SRR15571821	23403	A	G	0,999805	2021-08-11	United States
S_681_R	S	681	SRR15571821	23604	C	G	0,9998	2021-08-11	United States
S_950_N	S	950	SRR15571821	24410	G	A	0,999943	2021-08-11	United States
S_1074_S	S	1074	SRR15571821	24783	A	G	0,999139	2021-08-11	United States
S_1264_L	S	1264	SRR15571821	25352	G	T	0,995192	2021-08-11	United States
ORF3a_26_L	ORF3a	26	SRR15571821	25469	C	T	0,999683	2021-08-11	United States
M_82_T	M	82	SRR15571821	26767	T	C	0,991667	2021-08-11	United States
ORF6_48_N	ORF6	48	SRR15571821	27345	A	T	0,999775	2021-08-11	United States
ORF7a_82_A	ORF7a	82	SRR15571821	27638	T	C	0,999641	2021-08-11	United States
ORF7a_120_I	ORF7a	120	SRR15571821	27752	C	T	0,999848	2021-08-11	United States
ORF8_118_NA	ORF8	118	SRR15571821	28247	A	-GATTTC	0,996355	2021-08-11	United States
N_63_G	N	63	SRR15571821	28461	A	G	0,999538	2021-08-11	United States
N_101_I	N	101	SRR15571821	28576	G	A	0,109517	2021-08-11	United States
N_135_I	N	135	SRR15571821	28677	C	T	0,997456	2021-08-11	United States
N_203_M	N	203	SRR15571821	28881	G	T	0,999084	2021-08-11	United States
N_377_Y	N	377	SRR15571821	29402	G	T	0,99973	2021-08-11	United States
ORF1ab_1306_S	ORF1ab	1306	SRR15571824	4181	G	T	0,99964	2021-08-11	United States
ORF1ab_1840_I	ORF1ab	1840	SRR15571824	5784	C	T	0,998765	2021-08-11	United States
ORF1ab_2046_L	ORF1ab	2046	SRR15571824	6402	C	T	0,614971	2021-08-11	United States
ORF1ab_2287_S	ORF1ab	2287	SRR15571824	7124	C	T	0,999424	2021-08-11	United States
ORF1ab_2910_I	ORF1ab	2910	SRR15571824	8994	C	T	0,998745	2021-08-11	United States
ORF1ab_3255_I	ORF1ab	3255	SRR15571824	10029	C	T	0,745966	2021-08-11	United States
ORF1ab_3646_A	ORF1ab	3646	SRR15571824	11201	A	G	0,878651	2021-08-11	United States
ORF1ab_3731_V	ORF1ab	3731	SRR15571824	11456	A	G	0,997291	2021-08-11	United States
ORF1ab_314_L	ORF1ab	314	SRR15571824	14408	C	T	0,108656	2021-08-11	United States
ORF1ab_662_S	ORF1ab	662	SRR15571824	15451	G	A	0,47438	2021-08-11	United States
ORF1ab_1000_L	ORF1ab	1000	SRR15571824	16466	C	T	0,999564	2021-08-11	United States
ORF1ab_1918_V	ORF1ab	1918	SRR15571824	19220	C	T	0,999489	2021-08-11	United States
S_19_R	S	19	SRR15571824	21618	C	G	0,882706	2021-08-11	United States
S_142_D	S	142	SRR15571824	21987	G	A	0,999162	2021-08-11	United States
S_156_NA	S	156	SRR15571824	22028	G	-AGTTCA	0,998318	2021-08-11	United States
S_452_R	S	452	SRR15571824	22917	T	G	0,999227	2021-08-11	United States
S_478_K	S	478	SRR15571824	22995	C	A	0,557012	2021-08-11	United States
S_614_G	S	614	SRR15571824	23403	A	G	0,999464	2021-08-11	United States
S_681_R	S	681	SRR15571824	23604	C	G	0,999417	2021-08-11	United States
S_950_N	S	950	SRR15571824	24410	G	A	0,999858	2021-08-11	United States
ORF3a_26_L	ORF3a	26	SRR15571824	25469	C	T	0,999718	2021-08-11	United States
M_82_T	M	82	SRR15571824	26767	T	C	0,990131	2021-08-11	United States
ORF7a_82_A	ORF7a	82	SRR15571824	27638	T	C	0,999574	2021-08-11	United States
ORF7a_120_I	ORF7a	120	SRR15571824	27752	C	T	1	2021-08-11	United States
ORF7b_40_I	ORF7b	40	SRR15571824	27874	C	T	0,864135	2021-08-11	United States
ORF8_118_NA	ORF8	118	SRR15571824	28247	A	-GATTTC	0,99577	2021-08-11	United States
N_63_G	N	63	SRR15571824	28461	A	G	1	2021-08-11	United States
N_101_I	N	101	SRR15571824	28576	G	A	0,114644	2021-08-11	United States
N_203_M	N	203	SRR15571824	28881	G	T	0,999084	2021-08-11	United States
N_215_C	N	215	SRR15571824	28916	G	T	0,997549	2021-08-11	United States
N_377_Y	N	377	SRR15571824	29402	G	T	0,99967	2021-08-11	United States
ORF1ab_1640_L	ORF1ab	1640	SRR15571826	5184	C	T	0,564728	2021-08-11	United States
ORF1ab_3209_V	ORF1ab	3209	SRR15571826	9891	C	T	0,998476	2021-08-11	United States
ORF1ab_3718_A	ORF1ab	3718	SRR15571826	11418	T	C	0,997943	2021-08-11	United States
ORF1ab_3750_I	ORF1ab	3750	SRR15571826	11514	C	T	0,997068	2021-08-11	United States
ORF1ab_4249_I	ORF1ab	4249	SRR15571826	13011	C	T	0,991883	2021-08-11	United States
ORF1ab_314_L	ORF1ab	314	SRR15571826	14408	C	T	0,200949	2021-08-11	United States
ORF1ab_662_S	ORF1ab	662	SRR15571826	15451	G	A	0,54755	2021-08-11	United States
ORF1ab_1000_L	ORF1ab	1000	SRR15571826	16466	C	T	0,999609	2021-08-11	United States
S_19_R	S	19	SRR15571826	21618	C	G	0,87876	2021-08-11	United States
S_142_D	S	142	SRR15571826	21987	G	A	1	2021-08-11	United States
S_156_NA	S	156	SRR15571826	22028	G	-AGTTCA	0,982684	2021-08-11	United States
S_222_V	S	222	SRR15571826	22227	C	T	0,993151	2021-08-11	United States
S_452_R	S	452	SRR15571826	22917	T	G	1	2021-08-11	United States
S_478_K	S	478	SRR15571826	22995	C	A	0,489918	2021-08-11	United States
S_614_G	S	614	SRR15571826	23403	A	G	1	2021-08-11	United States
S_681_R	S	681	SRR15571826	23604	C	G	0,999494	2021-08-11	United States
S_950_N	S	950	SRR15571826	24410	G	A	0,999959	2021-08-11	United States
S_1264_L	S	1264	SRR15571826	25352	G	T	0,991108	2021-08-11	United States
ORF3a_26_L	ORF3a	26	SRR15571826	25469	C	T	0,999775	2021-08-11	United States
ORF3a_128_L	ORF3a	128	SRR15571826	25775	G	T	0,93034	2021-08-11	United States
M_82_T	M	82	SRR15571826	26767	T	C	0,993302	2021-08-11	United States
ORF6_48_N	ORF6	48	SRR15571826	27345	A	T	0,996736	2021-08-11	United States
ORF7a_82_A	ORF7a	82	SRR15571826	27638	T	C	0,995696	2021-08-11	United States
ORF7a_120_I	ORF7a	120	SRR15571826	27752	C	T	1	2021-08-11	United States
ORF8_118_NA	ORF8	118	SRR15571826	28247	A	-GATTTC	0,997395	2021-08-11	United States
N_63_G	N	63	SRR15571826	28461	A	G	1	2021-08-11	United States
N_203_M	N	203	SRR15571826	28881	G	T	0,998783	2021-08-11	United States
N_377_Y	N	377	SRR15571826	29402	G	T	1	2021-08-11	United States
ORF1ab_538_L	ORF1ab	538	SRR15571829	1878	C	T	0,489319	2021-08-10	United States
ORF1ab_1013_D	ORF1ab	1013	SRR15571829	3304	G	T	0,998198	2021-08-10	United States
ORF1ab_1306_S	ORF1ab	1306	SRR15571829	4181	G	T	0,999499	2021-08-10	United States
ORF1ab_2046_L	ORF1ab	2046	SRR15571829	6402	C	T	0,342524	2021-08-10	United States
ORF1ab_2287_S	ORF1ab	2287	SRR15571829	7124	C	T	0,999162	2021-08-10	United States
ORF1ab_2355_S	ORF1ab	2355	SRR15571829	7328	G	T	0,184191	2021-08-10	United States
ORF1ab_2930_L	ORF1ab	2930	SRR15571829	9053	G	T	0,998806	2021-08-10	United States
ORF1ab_3255_I	ORF1ab	3255	SRR15571829	10029	C	T	0,875822	2021-08-10	United States
ORF1ab_3646_A	ORF1ab	3646	SRR15571829	11201	A	G	0,732086	2021-08-10	United States
ORF1ab_662_S	ORF1ab	662	SRR15571829	15451	G	A	0,277479	2021-08-10	United States
ORF1ab_1000_L	ORF1ab	1000	SRR15571829	16466	C	T	0,999823	2021-08-10	United States
ORF1ab_1918_V	ORF1ab	1918	SRR15571829	19220	C	T	0,999449	2021-08-10	United States
ORF1ab_2635_H	ORF1ab	2635	SRR15571829	21372	G	T	0,995526	2021-08-10	United States
S_19_R	S	19	SRR15571829	21618	C	G	0,253373	2021-08-10	United States
S_95_I	S	95	SRR15571829	21846	C	T	0,998732	2021-08-10	United States
S_142_D	S	142	SRR15571829	21987	G	A	1	2021-08-10	United States
S_156_NA	S	156	SRR15571829	22028	G	-AGTTCA	0,992913	2021-08-10	United States
S_452_R	S	452	SRR15571829	22917	T	G	0,999121	2021-08-10	United States
S_478_K	S	478	SRR15571829	22995	C	A	0,932362	2021-08-10	United States
S_614_G	S	614	SRR15571829	23403	A	G	0,999653	2021-08-10	United States
S_681_R	S	681	SRR15571829	23604	C	G	0,999476	2021-08-10	United States
S_950_N	S	950	SRR15571829	24410	G	A	0,999703	2021-08-10	United States
ORF3a_26_L	ORF3a	26	SRR15571829	25469	C	T	0,999856	2021-08-10	United States
M_82_T	M	82	SRR15571829	26767	T	C	0,995708	2021-08-10	United States
ORF7a_71_I	ORF7a	71	SRR15571829	27604	G	A	0,998749	2021-08-10	United States
ORF7a_82_A	ORF7a	82	SRR15571829	27638	T	C	0,999756	2021-08-10	United States
ORF7a_120_I	ORF7a	120	SRR15571829	27752	C	T	0,999777	2021-08-10	United States
ORF7b_40_I	ORF7b	40	SRR15571829	27874	C	T	0,330801	2021-08-10	United States
ORF8_118_NA	ORF8	118	SRR15571829	28247	A	-GATTTC	0,996917	2021-08-10	United States
N_63_G	N	63	SRR15571829	28461	A	G	0,999506	2021-08-10	United States
N_203_M	N	203	SRR15571829	28881	G	T	0,999688	2021-08-10	United States
N_215_C	N	215	SRR15571829	28916	G	T	0,999229	2021-08-10	United States
ORF1ab_60_NA	ORF1ab	60	SRR15571830	443	G	-T	0,983952	2021-08-10	United States
ORF1ab_84_NA	ORF1ab	84	SRR15571830	515	G	-TTATGGTT	0,942187	2021-08-10	United States
ORF1ab_1306_S	ORF1ab	1306	SRR15571830	4181	G	T	0,999449	2021-08-10	United States
ORF1ab_1840_I	ORF1ab	1840	SRR15571830	5784	C	T	0,995969	2021-08-10	United States
ORF1ab_2046_L	ORF1ab	2046	SRR15571830	6402	C	T	0,470206	2021-08-10	United States
ORF1ab_2287_S	ORF1ab	2287	SRR15571830	7124	C	T	0,999514	2021-08-10	United States
ORF1ab_2355_S	ORF1ab	2355	SRR15571830	7328	G	T	0,126754	2021-08-10	United States
ORF1ab_2930_L	ORF1ab	2930	SRR15571830	9053	G	T	0,999017	2021-08-10	United States
ORF1ab_3255_I	ORF1ab	3255	SRR15571830	10029	C	T	0,827506	2021-08-10	United States
ORF1ab_3646_A	ORF1ab	3646	SRR15571830	11201	A	G	0,812062	2021-08-10	United States
ORF1ab_3731_V	ORF1ab	3731	SRR15571830	11456	A	G	0,994921	2021-08-10	United States
ORF1ab_314_L	ORF1ab	314	SRR15571830	14408	C	T	0,05248	2021-08-10	United States
ORF1ab_662_S	ORF1ab	662	SRR15571830	15451	G	A	0,283792	2021-08-10	United States
ORF1ab_1000_L	ORF1ab	1000	SRR15571830	16466	C	T	0,999507	2021-08-10	United States
ORF1ab_1918_V	ORF1ab	1918	SRR15571830	19220	C	T	0,999359	2021-08-10	United States
ORF1ab_2247_H	ORF1ab	2247	SRR15571830	20208	G	T	0,147859	2021-08-10	United States
S_19_R	S	19	SRR15571830	21618	C	G	0,259833	2021-08-10	United States
S_142_D	S	142	SRR15571830	21987	G	A	1	2021-08-10	United States
S_156_NA	S	156	SRR15571830	22028	G	-AGTTCA	0,997501	2021-08-10	United States
S_452_R	S	452	SRR15571830	22917	T	G	0,999574	2021-08-10	United States
S_478_K	S	478	SRR15571830	22995	C	A	0,916886	2021-08-10	United States
S_614_G	S	614	SRR15571830	23403	A	G	0,999933	2021-08-10	United States
S_681_R	S	681	SRR15571830	23604	C	G	0,999612	2021-08-10	United States
S_950_N	S	950	SRR15571830	24410	G	A	0,999692	2021-08-10	United States
ORF3a_26_L	ORF3a	26	SRR15571830	25469	C	T	0,99976	2021-08-10	United States
ORF3a_166_L	ORF3a	166	SRR15571830	25889	C	T	0,997253	2021-08-10	United States
M_82_T	M	82	SRR15571830	26767	T	C	0,995372	2021-08-10	United States
ORF6_21_I	ORF6	21	SRR15571830	27263	C	T	0,99735	2021-08-10	United States
ORF7a_82_A	ORF7a	82	SRR15571830	27638	T	C	0,999709	2021-08-10	United States
ORF7a_120_I	ORF7a	120	SRR15571830	27752	C	T	0,999822	2021-08-10	United States
ORF7b_40_I	ORF7b	40	SRR15571830	27874	C	T	0,410096	2021-08-10	United States
ORF8_118_NA	ORF8	118	SRR15571830	28247	A	-GATTTC	0,997029	2021-08-10	United States
N_63_G	N	63	SRR15571830	28461	A	G	0,999609	2021-08-10	United States
N_203_M	N	203	SRR15571830	28881	G	T	0,999685	2021-08-10	United States
N_215_C	N	215	SRR15571830	28916	G	T	0,999152	2021-08-10	United States
N_377_Y	N	377	SRR15571830	29402	G	T	0,999707	2021-08-10	United States
ORF1ab_1306_S	ORF1ab	1306	SRR15571832	4181	G	T	0,999289	2021-08-10	United States
ORF1ab_2046_L	ORF1ab	2046	SRR15571832	6402	C	T	0,50964	2021-08-10	United States
ORF1ab_2287_S	ORF1ab	2287	SRR15571832	7124	C	T	0,999825	2021-08-10	United States
ORF1ab_2355_S	ORF1ab	2355	SRR15571832	7328	G	T	0,12993	2021-08-10	United States
ORF1ab_2930_L	ORF1ab	2930	SRR15571832	9053	G	T	0,998636	2021-08-10	United States
ORF1ab_3255_I	ORF1ab	3255	SRR15571832	10029	C	T	0,827227	2021-08-10	United States
ORF1ab_3646_A	ORF1ab	3646	SRR15571832	11201	A	G	0,710844	2021-08-10	United States
ORF1ab_314_L	ORF1ab	314	SRR15571832	14408	C	T	0,0727552	2021-08-10	United States
ORF1ab_662_S	ORF1ab	662	SRR15571832	15451	G	A	0,407472	2021-08-10	United States
ORF1ab_1000_L	ORF1ab	1000	SRR15571832	16466	C	T	0,999632	2021-08-10	United States
ORF1ab_1257_V	ORF1ab	1257	SRR15571832	17236	A	G	0,998988	2021-08-10	United States
ORF1ab_1918_V	ORF1ab	1918	SRR15571832	19220	C	T	0,999483	2021-08-10	United States
S_19_R	S	19	SRR15571832	21618	C	G	0,37366	2021-08-10	United States
S_142_D	S	142	SRR15571832	21987	G	A	1	2021-08-10	United States
S_156_NA	S	156	SRR15571832	22028	G	-AGTTCA	0,990433	2021-08-10	United States
S_452_R	S	452	SRR15571832	22917	T	G	0,999318	2021-08-10	United States
S_478_K	S	478	SRR15571832	22995	C	A	0,892471	2021-08-10	United States
S_614_G	S	614	SRR15571832	23403	A	G	0,999916	2021-08-10	United States
S_681_R	S	681	SRR15571832	23604	C	G	0,99965	2021-08-10	United States
S_950_N	S	950	SRR15571832	24410	G	A	0,999797	2021-08-10	United States
ORF3a_26_L	ORF3a	26	SRR15571832	25469	C	T	0,999724	2021-08-10	United States
M_82_T	M	82	SRR15571832	26767	T	C	0,996092	2021-08-10	United States
ORF7a_82_A	ORF7a	82	SRR15571832	27638	T	C	0,999526	2021-08-10	United States
ORF7a_120_I	ORF7a	120	SRR15571832	27752	C	T	0,999884	2021-08-10	United States
ORF7b_40_I	ORF7b	40	SRR15571832	27874	C	T	0,411893	2021-08-10	United States
ORF8_25_Y	ORF8	25	SRR15571832	27967	G	A	0,99905	2021-08-10	United States
ORF8_118_NA	ORF8	118	SRR15571832	28247	A	-GATTTC	0,996945	2021-08-10	United States
N_63_G	N	63	SRR15571832	28461	A	G	0,999727	2021-08-10	United States
ORF1ab_1306_S	ORF1ab	1306	SRR15571833	4181	G	T	0,999542	2021-08-10	United States
ORF1ab_2046_L	ORF1ab	2046	SRR15571833	6402	C	T	0,644423	2021-08-10	United States
ORF1ab_2125_Y	ORF1ab	2125	SRR15571833	6638	C	T	0,98059	2021-08-10	United States
ORF1ab_2287_S	ORF1ab	2287	SRR15571833	7124	C	T	0,999178	2021-08-10	United States
ORF1ab_2355_S	ORF1ab	2355	SRR15571833	7328	G	T	0,128253	2021-08-10	United States
ORF1ab_2554_V	ORF1ab	2554	SRR15571833	7926	C	T	0,995094	2021-08-10	United States
ORF1ab_2930_L	ORF1ab	2930	SRR15571833	9053	G	T	0,995921	2021-08-10	United States
ORF1ab_3255_I	ORF1ab	3255	SRR15571833	10029	C	T	0,694082	2021-08-10	United States
ORF1ab_3646_A	ORF1ab	3646	SRR15571833	11201	A	G	0,817165	2021-08-10	United States
ORF1ab_183_V	ORF1ab	183	SRR15571833	14014	T	G	0,994847	2021-08-10	United States
ORF1ab_314_L	ORF1ab	314	SRR15571833	14408	C	T	0,067725	2021-08-10	United States
ORF1ab_662_S	ORF1ab	662	SRR15571833	15451	G	A	0,47893	2021-08-10	United States
ORF1ab_1000_L	ORF1ab	1000	SRR15571833	16466	C	T	0,999252	2021-08-10	United States
ORF1ab_1087_Y	ORF1ab	1087	SRR15571833	16726	C	T	0,992101	2021-08-10	United States
ORF1ab_1918_V	ORF1ab	1918	SRR15571833	19220	C	T	0,999131	2021-08-10	United States
S_19_R	S	19	SRR15571833	21618	C	G	0,452514	2021-08-10	United States
S_142_D	S	142	SRR15571833	21987	G	A	1	2021-08-10	United States
S_156_NA	S	156	SRR15571833	22028	G	-AGTTCA	0,992832	2021-08-10	United States
S_452_R	S	452	SRR15571833	22917	T	G	0,999039	2021-08-10	United States
S_478_K	S	478	SRR15571833	22995	C	A	0,809816	2021-08-10	United States
S_614_G	S	614	SRR15571833	23403	A	G	1	2021-08-10	United States
S_681_R	S	681	SRR15571833	23604	C	G	1	2021-08-10	United States
S_950_N	S	950	SRR15571833	24410	G	A	0,999803	2021-08-10	United States
ORF3a_26_L	ORF3a	26	SRR15571833	25469	C	T	0,999714	2021-08-10	United States
M_82_T	M	82	SRR15571833	26767	T	C	0,994669	2021-08-10	United States
ORF7a_82_A	ORF7a	82	SRR15571833	27638	T	C	1	2021-08-10	United States
ORF7a_120_I	ORF7a	120	SRR15571833	27752	C	T	1	2021-08-10	United States
ORF7b_40_I	ORF7b	40	SRR15571833	27874	C	T	0,556718	2021-08-10	United States
ORF8_60_F	ORF8	60	SRR15571833	28073	G	T	0,894444	2021-08-10	United States
ORF8_118_NA	ORF8	118	SRR15571833	28247	A	-GATTTC	0,990425	2021-08-10	United States
N_63_G	N	63	SRR15571833	28461	A	G	1	2021-08-10	United States
N_203_M	N	203	SRR15571833	28881	G	T	0,998654	2021-08-10	United States
N_215_C	N	215	SRR15571833	28916	G	T	0,997675	2021-08-10	United States
N_377_Y	N	377	SRR15571833	29402	G	T	0,998599	2021-08-10	United States
ORF1ab_458_N	ORF1ab	458	SRR15571835	1639	A	C	0,998934	2021-08-10	United States
ORF1ab_1218_N	ORF1ab	1218	SRR15571835	3918	G	A	0,998853	2021-08-10	United States
ORF1ab_1306_S	ORF1ab	1306	SRR15571835	4181	G	T	0,999532	2021-08-10	United States
ORF1ab_2046_L	ORF1ab	2046	SRR15571835	6402	C	T	0,692171	2021-08-10	United States
ORF1ab_2287_S	ORF1ab	2287	SRR15571835	7124	C	T	0,99955	2021-08-10	United States
ORF1ab_2355_S	ORF1ab	2355	SRR15571835	7328	G	T	0,192356	2021-08-10	United States
ORF1ab_2930_L	ORF1ab	2930	SRR15571835	9053	G	T	0,998961	2021-08-10	United States
ORF1ab_3255_I	ORF1ab	3255	SRR15571835	10029	C	T	0,804373	2021-08-10	United States
ORF1ab_3571_V	ORF1ab	3571	SRR15571835	10977	C	T	0,998886	2021-08-10	United States
ORF1ab_3646_A	ORF1ab	3646	SRR15571835	11201	A	G	0,796054	2021-08-10	United States
ORF1ab_145_G	ORF1ab	145	SRR15571835	13901	A	G	0,998722	2021-08-10	United States
ORF1ab_314_L	ORF1ab	314	SRR15571835	14408	C	T	0,0974707	2021-08-10	United States
ORF1ab_662_S	ORF1ab	662	SRR15571835	15451	G	A	0,433474	2021-08-10	United States
ORF1ab_1000_L	ORF1ab	1000	SRR15571835	16466	C	T	0,999834	2021-08-10	United States
ORF1ab_1918_V	ORF1ab	1918	SRR15571835	19220	C	T	0,999437	2021-08-10	United States
S_19_R	S	19	SRR15571835	21618	C	G	0,340261	2021-08-10	United States
S_142_D	S	142	SRR15571835	21987	G	A	1	2021-08-10	United States
S_156_NA	S	156	SRR15571835	22028	G	-AGTTCA	0,997453	2021-08-10	United States
S_452_R	S	452	SRR15571835	22917	T	G	0,99969	2021-08-10	United States
S_478_K	S	478	SRR15571835	22995	C	A	0,818343	2021-08-10	United States
S_614_G	S	614	SRR15571835	23403	A	G	0,999625	2021-08-10	United States
S_681_R	S	681	SRR15571835	23604	C	G	0,999717	2021-08-10	United States
S_950_N	S	950	SRR15571835	24410	G	A	0,999886	2021-08-10	United States
ORF3a_26_L	ORF3a	26	SRR15571835	25469	C	T	0,999822	2021-08-10	United States
ORF3a_94_P	ORF3a	94	SRR15571835	25673	T	C	0,994319	2021-08-10	United States
M_82_T	M	82	SRR15571835	26767	T	C	0,995779	2021-08-10	United States
ORF7a_82_A	ORF7a	82	SRR15571835	27638	T	C	0,999594	2021-08-10	United States
ORF7a_120_I	ORF7a	120	SRR15571835	27752	C	T	0,999923	2021-08-10	United States
ORF7b_40_I	ORF7b	40	SRR15571835	27874	C	T	0,512446	2021-08-10	United States
ORF8_118_NA	ORF8	118	SRR15571835	28247	A	-GATTTC	0,997036	2021-08-10	United States
N_63_G	N	63	SRR15571835	28461	A	G	0,999567	2021-08-10	United States
N_203_M	N	203	SRR15571835	28881	G	T	0,999614	2021-08-10	United States
N_215_C	N	215	SRR15571835	28916	G	T	0,99945	2021-08-10	United States
N_377_Y	N	377	SRR15571835	29402	G	T	0,999553	2021-08-10	United States
ORF1ab_1306_S	ORF1ab	1306	SRR15571836	4181	G	T	0,998687	2021-08-10	United States
ORF1ab_1840_I	ORF1ab	1840	SRR15571836	5784	C	T	0,990633	2021-08-10	United States
ORF1ab_2046_L	ORF1ab	2046	SRR15571836	6402	C	T	0,821708	2021-08-10	United States
ORF1ab_2287_S	ORF1ab	2287	SRR15571836	7124	C	T	0,998689	2021-08-10	United States
ORF1ab_2355_S	ORF1ab	2355	SRR15571836	7328	G	T	0,11236	2021-08-10	United States
ORF1ab_2930_L	ORF1ab	2930	SRR15571836	9053	G	T	0,993322	2021-08-10	United States
ORF1ab_3255_I	ORF1ab	3255	SRR15571836	10029	C	T	0,706056	2021-08-10	United States
ORF1ab_3646_A	ORF1ab	3646	SRR15571836	11201	A	G	0,799082	2021-08-10	United States
ORF1ab_3731_V	ORF1ab	3731	SRR15571836	11456	A	G	0,989783	2021-08-10	United States
ORF1ab_314_L	ORF1ab	314	SRR15571836	14408	C	T	0,141568	2021-08-10	United States
ORF1ab_662_S	ORF1ab	662	SRR15571836	15451	G	A	0,501496	2021-08-10	United States
ORF1ab_1000_L	ORF1ab	1000	SRR15571836	16466	C	T	1	2021-08-10	United States
ORF1ab_1918_V	ORF1ab	1918	SRR15571836	19220	C	T	0,999208	2021-08-10	United States
ORF1ab_2638_A	ORF1ab	2638	SRR15571836	21379	T	G	0,995108	2021-08-10	United States
S_19_R	S	19	SRR15571836	21618	C	G	0,388402	2021-08-10	United States
S_142_D	S	142	SRR15571836	21987	G	A	1	2021-08-10	United States
S_156_NA	S	156	SRR15571836	22028	G	-AGTTCA	1	2021-08-10	United States
S_452_R	S	452	SRR15571836	22917	T	G	0,997925	2021-08-10	United States
S_478_K	S	478	SRR15571836	22995	C	A	0,813644	2021-08-10	United States
S_614_G	S	614	SRR15571836	23403	A	G	1	2021-08-10	United States
S_681_R	S	681	SRR15571836	23604	C	G	0,999535	2021-08-10	United States
S_950_N	S	950	SRR15571836	24410	G	A	1	2021-08-10	United States
ORF3a_26_L	ORF3a	26	SRR15571836	25469	C	T	1	2021-08-10	United States
M_82_T	M	82	SRR15571836	26767	T	C	0,996548	2021-08-10	United States
ORF7a_82_A	ORF7a	82	SRR15571836	27638	T	C	1	2021-08-10	United States
ORF7a_120_I	ORF7a	120	SRR15571836	27752	C	T	1	2021-08-10	United States
ORF7b_40_I	ORF7b	40	SRR15571836	27874	C	T	0,602151	2021-08-10	United States
ORF8_118_NA	ORF8	118	SRR15571836	28247	A	-GATTTC	0,996805	2021-08-10	United States
N_63_G	N	63	SRR15571836	28461	A	G	1	2021-08-10	United States
N_203_M	N	203	SRR15571836	28881	G	T	1	2021-08-10	United States
N_215_C	N	215	SRR15571836	28916	G	T	0,996154	2021-08-10	United States
N_377_Y	N	377	SRR15571836	29402	G	T	1	2021-08-10	United States
ORF1ab_519_S	ORF1ab	519	SRR15571837	1820	G	A	0,998525	2021-08-10	United States
ORF1ab_1306_S	ORF1ab	1306	SRR15571837	4181	G	T	0,999154	2021-08-10	United States
ORF1ab_2046_L	ORF1ab	2046	SRR15571837	6402	C	T	0,262513	2021-08-10	United States
ORF1ab_2125_Y	ORF1ab	2125	SRR15571837	6638	C	T	0,959027	2021-08-10	United States
ORF1ab_2287_S	ORF1ab	2287	SRR15571837	7124	C	T	0,99945	2021-08-10	United States
ORF1ab_2355_S	ORF1ab	2355	SRR15571837	7328	G	T	0,117647	2021-08-10	United States
ORF1ab_2554_V	ORF1ab	2554	SRR15571837	7926	C	T	0,984177	2021-08-10	United States
ORF1ab_2930_L	ORF1ab	2930	SRR15571837	9053	G	T	0,998825	2021-08-10	United States
ORF1ab_3255_I	ORF1ab	3255	SRR15571837	10029	C	T	0,841749	2021-08-10	United States
ORF1ab_3646_A	ORF1ab	3646	SRR15571837	11201	A	G	0,824418	2021-08-10	United States
ORF1ab_183_V	ORF1ab	183	SRR15571837	14014	T	G	0,996847	2021-08-10	United States
ORF1ab_314_L	ORF1ab	314	SRR15571837	14408	C	T	0,127354	2021-08-10	United States
ORF1ab_662_S	ORF1ab	662	SRR15571837	15451	G	A	0,414019	2021-08-10	United States
ORF1ab_1000_L	ORF1ab	1000	SRR15571837	16466	C	T	0,999477	2021-08-10	United States
ORF1ab_1087_Y	ORF1ab	1087	SRR15571837	16726	C	T	0,997269	2021-08-10	United States
ORF1ab_1918_V	ORF1ab	1918	SRR15571837	19220	C	T	0,997057	2021-08-10	United States
S_19_R	S	19	SRR15571837	21618	C	G	0,538961	2021-08-10	United States
S_452_R	S	452	SRR15571837	22917	T	G	0,999225	2021-08-10	United States
S_478_K	S	478	SRR15571837	22995	C	A	0,94045	2021-08-10	United States
S_614_G	S	614	SRR15571837	23403	A	G	1	2021-08-10	United States
S_681_R	S	681	SRR15571837	23604	C	G	0,999555	2021-08-10	United States
S_793_S	S	793	SRR15571837	23939	C	T	0,997664	2021-08-10	United States
S_950_N	S	950	SRR15571837	24410	G	A	0,99986	2021-08-10	United States
S_1228_L	S	1228	SRR15571837	25244	G	T	0,991505	2021-08-10	United States
ORF3a_26_L	ORF3a	26	SRR15571837	25469	C	T	0,999639	2021-08-10	United States
M_82_T	M	82	SRR15571837	26767	T	C	0,997072	2021-08-10	United States
ORF7a_82_A	ORF7a	82	SRR15571837	27638	T	C	1	2021-08-10	United States
ORF7a_120_I	ORF7a	120	SRR15571837	27752	C	T	1	2021-08-10	United States
ORF7b_40_I	ORF7b	40	SRR15571837	27874	C	T	0,388552	2021-08-10	United States
ORF8_60_F	ORF8	60	SRR15571837	28073	G	T	0,83195	2021-08-10	United States
ORF8_118_NA	ORF8	118	SRR15571837	28247	A	-GATTTC	0,998396	2021-08-10	United States
N_63_G	N	63	SRR15571837	28461	A	G	1	2021-08-10	United States
N_203_M	N	203	SRR15571837	28881	G	T	0,999526	2021-08-10	United States
N_215_C	N	215	SRR15571837	28916	G	T	0,995312	2021-08-10	United States
N_377_Y	N	377	SRR15571837	29402	G	T	0,999	2021-08-10	United States
ORF1ab_1306_S	ORF1ab	1306	SRR15571838	4181	G	T	0,997212	2021-08-10	United States
ORF1ab_1758_H	ORF1ab	1758	SRR15571838	5539	G	T	0,994175	2021-08-10	United States
ORF1ab_2046_L	ORF1ab	2046	SRR15571838	6402	C	T	0,617742	2021-08-10	United States
ORF1ab_2287_S	ORF1ab	2287	SRR15571838	7124	C	T	0,997745	2021-08-10	United States
ORF1ab_2355_S	ORF1ab	2355	SRR15571838	7328	G	T	0,12093	2021-08-10	United States
ORF1ab_2930_L	ORF1ab	2930	SRR15571838	9053	G	T	0,996593	2021-08-10	United States
ORF1ab_3255_I	ORF1ab	3255	SRR15571838	10029	C	T	0,757019	2021-08-10	United States
ORF1ab_3483_F	ORF1ab	3483	SRR15571838	10712	C	T	0,124825	2021-08-10	United States
ORF1ab_3646_A	ORF1ab	3646	SRR15571838	11201	A	G	0,865268	2021-08-10	United States
ORF1ab_314_L	ORF1ab	314	SRR15571838	14408	C	T	0,09541	2021-08-10	United States
ORF1ab_662_S	ORF1ab	662	SRR15571838	15451	G	A	0,453234	2021-08-10	United States
ORF1ab_1000_L	ORF1ab	1000	SRR15571838	16466	C	T	0,999516	2021-08-10	United States
ORF1ab_1918_V	ORF1ab	1918	SRR15571838	19220	C	T	0,996863	2021-08-10	United States
S_19_R	S	19	SRR15571838	21618	C	G	0,425834	2021-08-10	United States
S_452_R	S	452	SRR15571838	22917	T	G	1	2021-08-10	United States
S_478_K	S	478	SRR15571838	22995	C	A	0,891753	2021-08-10	United States
S_614_G	S	614	SRR15571838	23403	A	G	0,998549	2021-08-10	United States
S_681_R	S	681	SRR15571838	23604	C	G	0,997915	2021-08-10	United States
S_950_N	S	950	SRR15571838	24410	G	A	0,999513	2021-08-10	United States
ORF3a_26_L	ORF3a	26	SRR15571838	25469	C	T	0,999457	2021-08-10	United States
ORF3a_239_Q	ORF3a	239	SRR15571838	26107	G	C	0,525856	2021-08-10	United States
ORF3a_254_NA	ORF3a	254	SRR15571838	26154	A	-GTT	0,114474	2021-08-10	United States
M_82_T	M	82	SRR15571838	26767	T	C	0,996774	2021-08-10	United States
ORF7a_82_A	ORF7a	82	SRR15571838	27638	T	C	1	2021-08-10	United States
ORF7a_120_I	ORF7a	120	SRR15571838	27752	C	T	0,99723	2021-08-10	United States
ORF7b_40_I	ORF7b	40	SRR15571838	27874	C	T	0,620332	2021-08-10	United States
ORF8_118_NA	ORF8	118	SRR15571838	28247	A	-GATTTC	0,993459	2021-08-10	United States
N_63_G	N	63	SRR15571838	28461	A	G	1	2021-08-10	United States
N_203_M	N	203	SRR15571838	28881	G	T	1	2021-08-10	United States
N_215_C	N	215	SRR15571838	28916	G	T	0,998946	2021-08-10	United States
N_377_Y	N	377	SRR15571838	29402	G	T	0,99887	2021-08-10	United States
ORF1ab_1306_S	ORF1ab	1306	SRR15571839	4181	G	T	0,997519	2021-08-10	United States
ORF1ab_2046_L	ORF1ab	2046	SRR15571839	6402	C	T	0,831731	2021-08-10	United States
ORF1ab_2125_Y	ORF1ab	2125	SRR15571839	6638	C	T	0,978389	2021-08-10	United States
ORF1ab_2287_S	ORF1ab	2287	SRR15571839	7124	C	T	0,996479	2021-08-10	United States
ORF1ab_2554_V	ORF1ab	2554	SRR15571839	7926	C	T	0,979866	2021-08-10	United States
ORF1ab_2930_L	ORF1ab	2930	SRR15571839	9053	G	T	0,991803	2021-08-10	United States
ORF1ab_3255_I	ORF1ab	3255	SRR15571839	10029	C	T	0,664516	2021-08-10	United States
ORF1ab_3646_A	ORF1ab	3646	SRR15571839	11201	A	G	0,851464	2021-08-10	United States
ORF1ab_183_V	ORF1ab	183	SRR15571839	14014	T	G	0,979066	2021-08-10	United States
ORF1ab_314_L	ORF1ab	314	SRR15571839	14408	C	T	0,190574	2021-08-10	United States
ORF1ab_662_S	ORF1ab	662	SRR15571839	15451	G	A	0,52605	2021-08-10	United States
ORF1ab_1000_L	ORF1ab	1000	SRR15571839	16466	C	T	1	2021-08-10	United States
ORF1ab_1087_Y	ORF1ab	1087	SRR15571839	16726	C	T	0,990751	2021-08-10	United States
ORF1ab_1918_V	ORF1ab	1918	SRR15571839	19220	C	T	0,992545	2021-08-10	United States
S_19_R	S	19	SRR15571839	21618	C	G	0,51145	2021-08-10	United States
S_452_R	S	452	SRR15571839	22917	T	G	1	2021-08-10	United States
S_478_K	S	478	SRR15571839	22995	C	A	0,786585	2021-08-10	United States
S_614_G	S	614	SRR15571839	23403	A	G	1	2021-08-10	United States
S_681_R	S	681	SRR15571839	23604	C	G	1	2021-08-10	United States
S_950_N	S	950	SRR15571839	24410	G	A	1	2021-08-10	United States
ORF3a_26_L	ORF3a	26	SRR15571839	25469	C	T	1	2021-08-10	United States
M_82_T	M	82	SRR15571839	26767	T	C	0,996139	2021-08-10	United States
ORF7a_82_A	ORF7a	82	SRR15571839	27638	T	C	1	2021-08-10	United States
ORF7a_120_I	ORF7a	120	SRR15571839	27752	C	T	1	2021-08-10	United States
ORF7b_40_I	ORF7b	40	SRR15571839	27874	C	T	0,644531	2021-08-10	United States
ORF8_60_F	ORF8	60	SRR15571839	28073	G	T	0,875676	2021-08-10	United States
ORF8_118_NA	ORF8	118	SRR15571839	28247	A	-GATTTC	0,99359	2021-08-10	United States
N_203_M	N	203	SRR15571839	28881	G	T	1	2021-08-10	United States
N_215_C	N	215	SRR15571839	28916	G	T	0,979021	2021-08-10	United States
N_377_Y	N	377	SRR15571839	29402	G	T	1	2021-08-10	United States
ORF1ab_1306_S	ORF1ab	1306	SRR15571841	4181	G	T	0,997655	2021-08-10	United States
ORF1ab_2046_L	ORF1ab	2046	SRR15571841	6402	C	T	0,766141	2021-08-10	United States
ORF1ab_2287_S	ORF1ab	2287	SRR15571841	7124	C	T	1	2021-08-10	United States
ORF1ab_2355_S	ORF1ab	2355	SRR15571841	7328	G	T	0,101852	2021-08-10	United States
ORF1ab_2930_L	ORF1ab	2930	SRR15571841	9053	G	T	1	2021-08-10	United States
ORF1ab_3255_I	ORF1ab	3255	SRR15571841	10029	C	T	0,682899	2021-08-10	United States
ORF1ab_3646_A	ORF1ab	3646	SRR15571841	11201	A	G	0,797396	2021-08-10	United States
ORF1ab_314_L	ORF1ab	314	SRR15571841	14408	C	T	0,140105	2021-08-10	United States
ORF1ab_662_S	ORF1ab	662	SRR15571841	15451	G	A	0,552352	2021-08-10	United States
ORF1ab_1000_L	ORF1ab	1000	SRR15571841	16466	C	T	0,999118	2021-08-10	United States
ORF1ab_1257_V	ORF1ab	1257	SRR15571841	17236	A	G	0,994344	2021-08-10	United States
ORF1ab_1918_V	ORF1ab	1918	SRR15571841	19220	C	T	0,998855	2021-08-10	United States
S_19_R	S	19	SRR15571841	21618	C	G	0,515707	2021-08-10	United States
S_452_R	S	452	SRR15571841	22917	T	G	1	2021-08-10	United States
S_478_K	S	478	SRR15571841	22995	C	A	0,777778	2021-08-10	United States
S_614_G	S	614	SRR15571841	23403	A	G	1	2021-08-10	United States
S_681_R	S	681	SRR15571841	23604	C	G	0,997683	2021-08-10	United States
S_950_N	S	950	SRR15571841	24410	G	A	1	2021-08-10	United States
ORF3a_26_L	ORF3a	26	SRR15571841	25469	C	T	1	2021-08-10	United States
M_82_T	M	82	SRR15571841	26767	T	C	0,998069	2021-08-10	United States
ORF7a_82_A	ORF7a	82	SRR15571841	27638	T	C	1	2021-08-10	United States
ORF7a_120_I	ORF7a	120	SRR15571841	27752	C	T	1	2021-08-10	United States
ORF7b_40_I	ORF7b	40	SRR15571841	27874	C	T	0,623737	2021-08-10	United States
ORF8_25_Y	ORF8	25	SRR15571841	27967	G	A	0,97351	2021-08-10	United States
ORF8_118_NA	ORF8	118	SRR15571841	28247	A	-GATTTC	0,99699	2021-08-10	United States
N_63_G	N	63	SRR15571841	28461	A	G	1	2021-08-10	United States
N_203_M	N	203	SRR15571841	28881	G	T	1	2021-08-10	United States
N_215_C	N	215	SRR15571841	28916	G	T	0,997429	2021-08-10	United States
N_289_H	N	289	SRR15571841	29140	G	T	0,255976	2021-08-10	United States
N_377_Y	N	377	SRR15571841	29402	G	T	0,998895	2021-08-10	United States
ORF1ab_1306_S	ORF1ab	1306	SRR15571843	4181	G	T	0,999249	2021-08-10	United States
ORF1ab_2046_L	ORF1ab	2046	SRR15571843	6402	C	T	0,424563	2021-08-10	United States
ORF1ab_2287_S	ORF1ab	2287	SRR15571843	7124	C	T	0,999559	2021-08-10	United States
ORF1ab_2355_S	ORF1ab	2355	SRR15571843	7328	G	T	0,155579	2021-08-10	United States
ORF1ab_2930_L	ORF1ab	2930	SRR15571843	9053	G	T	0,998718	2021-08-10	United States
ORF1ab_3255_I	ORF1ab	3255	SRR15571843	10029	C	T	0,849648	2021-08-10	United States
ORF1ab_3646_A	ORF1ab	3646	SRR15571843	11201	A	G	0,682643	2021-08-10	United States
ORF1ab_662_S	ORF1ab	662	SRR15571843	15451	G	A	0,324773	2021-08-10	United States
ORF1ab_1000_L	ORF1ab	1000	SRR15571843	16466	C	T	0,99944	2021-08-10	United States
ORF1ab_1918_V	ORF1ab	1918	SRR15571843	19220	C	T	0,999493	2021-08-10	United States
S_19_R	S	19	SRR15571843	21618	C	G	0,239891	2021-08-10	United States
S_142_D	S	142	SRR15571843	21987	G	A	0,998285	2021-08-10	United States
S_156_NA	S	156	SRR15571843	22028	G	-AGTTCA	0,986111	2021-08-10	United States
S_258_L	S	258	SRR15571843	22335	G	T	0,998324	2021-08-10	United States
S_417_N	S	417	SRR15571843	22813	G	T	1	2021-08-10	United States
S_452_R	S	452	SRR15571843	22917	T	G	0,999352	2021-08-10	United States
S_478_K	S	478	SRR15571843	22995	C	A	0,929955	2021-08-10	United States
S_614_G	S	614	SRR15571843	23403	A	G	0,999635	2021-08-10	United States
S_681_R	S	681	SRR15571843	23604	C	G	0,999663	2021-08-10	United States
S_950_N	S	950	SRR15571843	24410	G	A	0,999747	2021-08-10	United States
ORF3a_26_L	ORF3a	26	SRR15571843	25469	C	T	0,99985	2021-08-10	United States
M_82_T	M	82	SRR15571843	26767	T	C	0,997059	2021-08-10	United States
ORF7a_82_A	ORF7a	82	SRR15571843	27638	T	C	0,999587	2021-08-10	United States
ORF7a_120_I	ORF7a	120	SRR15571843	27752	C	T	0,999568	2021-08-10	United States
ORF7b_40_I	ORF7b	40	SRR15571843	27874	C	T	0,345255	2021-08-10	United States
ORF8_118_NA	ORF8	118	SRR15571843	28247	A	-GATTTC	0,995698	2021-08-10	United States
N_63_G	N	63	SRR15571843	28461	A	G	0,999551	2021-08-10	United States
N_203_M	N	203	SRR15571843	28881	G	T	0,999316	2021-08-10	United States
N_215_C	N	215	SRR15571843	28916	G	T	0,999776	2021-08-10	United States
N_377_Y	N	377	SRR15571843	29402	G	T	0,999416	2021-08-10	United States
N_414_S	N	414	SRR15571843	29513	G	T	0,999001	2021-08-10	United States
ORF1ab_1306_S	ORF1ab	1306	SRR15571845	4181	G	T	0,998632	2021-08-10	United States
ORF1ab_2046_L	ORF1ab	2046	SRR15571845	6402	C	T	0,676841	2021-08-10	United States
ORF1ab_2287_S	ORF1ab	2287	SRR15571845	7124	C	T	0,999787	2021-08-10	United States
ORF1ab_2355_S	ORF1ab	2355	SRR15571845	7328	G	T	0,119514	2021-08-10	United States
ORF1ab_2554_V	ORF1ab	2554	SRR15571845	7926	C	T	0,995932	2021-08-10	United States
ORF1ab_2930_L	ORF1ab	2930	SRR15571845	9053	G	T	0,996995	2021-08-10	United States
ORF1ab_3255_I	ORF1ab	3255	SRR15571845	10029	C	T	0,748139	2021-08-10	United States
ORF1ab_3646_A	ORF1ab	3646	SRR15571845	11201	A	G	0,785863	2021-08-10	United States
ORF1ab_183_V	ORF1ab	183	SRR15571845	14014	T	G	0,996447	2021-08-10	United States
ORF1ab_314_L	ORF1ab	314	SRR15571845	14408	C	T	0,0927232	2021-08-10	United States
ORF1ab_662_S	ORF1ab	662	SRR15571845	15451	G	A	0,482632	2021-08-10	United States
ORF1ab_1000_L	ORF1ab	1000	SRR15571845	16466	C	T	0,999616	2021-08-10	United States
ORF1ab_1918_V	ORF1ab	1918	SRR15571845	19220	C	T	0,998602	2021-08-10	United States
ORF1ab_2018_H	ORF1ab	2018	SRR15571845	19519	T	C	0,995642	2021-08-10	United States
S_19_R	S	19	SRR15571845	21618	C	G	0,386448	2021-08-10	United States
S_142_D	S	142	SRR15571845	21987	G	A	1	2021-08-10	United States
S_156_NA	S	156	SRR15571845	22028	G	-AGTTCA	0,99568	2021-08-10	United States
S_452_R	S	452	SRR15571845	22917	T	G	1	2021-08-10	United States
S_478_K	S	478	SRR15571845	22995	C	A	0,868606	2021-08-10	United States
S_614_G	S	614	SRR15571845	23403	A	G	1	2021-08-10	United States
S_681_R	S	681	SRR15571845	23604	C	G	0,999481	2021-08-10	United States
S_950_N	S	950	SRR15571845	24410	G	A	0,999651	2021-08-10	United States
ORF3a_26_L	ORF3a	26	SRR15571845	25469	C	T	0,999861	2021-08-10	United States
M_82_T	M	82	SRR15571845	26767	T	C	0,99561	2021-08-10	United States
ORF7a_78_C	ORF7a	78	SRR15571845	27625	C	T	0,5693	2021-08-10	United States
ORF7a_82_A	ORF7a	82	SRR15571845	27638	T	C	0,999762	2021-08-10	United States
ORF7a_120_I	ORF7a	120	SRR15571845	27752	C	T	1	2021-08-10	United States
ORF7b_40_I	ORF7b	40	SRR15571845	27874	C	T	0,527412	2021-08-10	United States
ORF8_118_NA	ORF8	118	SRR15571845	28247	A	-GATTTC	0,995707	2021-08-10	United States
N_63_G	N	63	SRR15571845	28461	A	G	1	2021-08-10	United States
N_203_M	N	203	SRR15571845	28881	G	T	0,999779	2021-08-10	United States
N_215_C	N	215	SRR15571845	28916	G	T	0,997815	2021-08-10	United States
N_377_Y	N	377	SRR15571845	29402	G	T	0,999734	2021-08-10	United States
ORF1ab_519_S	ORF1ab	519	SRR15571846	1820	G	A	0,994992	2021-08-10	United States
ORF1ab_1640_L	ORF1ab	1640	SRR15571846	5184	C	T	0,941019	2021-08-10	United States
ORF1ab_2355_S	ORF1ab	2355	SRR15571846	7328	G	T	0,120275	2021-08-10	United States
ORF1ab_3209_V	ORF1ab	3209	SRR15571846	9891	C	T	0,997226	2021-08-10	United States
ORF1ab_3603_NA	ORF1ab	3603	SRR15571846	11074	C	+T	0,0791094	2021-08-10	United States
ORF1ab_3606_NA	ORF1ab	3606	SRR15571846	11082	T	-G	0,127014	2021-08-10	United States
ORF1ab_3606_F	ORF1ab	3606	SRR15571846	11083	G	T	0,994304	2021-08-10	United States
ORF1ab_3718_A	ORF1ab	3718	SRR15571846	11418	T	C	0,99382	2021-08-10	United States
ORF1ab_3750_I	ORF1ab	3750	SRR15571846	11514	C	T	0,966285	2021-08-10	United States
ORF1ab_314_L	ORF1ab	314	SRR15571846	14408	C	T	0,084447	2021-08-10	United States
ORF1ab_662_S	ORF1ab	662	SRR15571846	15451	G	A	0,478617	2021-08-10	United States
ORF1ab_1000_L	ORF1ab	1000	SRR15571846	16466	C	T	0,999622	2021-08-10	United States
ORF1ab_2294_G	ORF1ab	2294	SRR15571846	20347	A	G	0,717797	2021-08-10	United States
S_19_R	S	19	SRR15571846	21618	C	G	0,459564	2021-08-10	United States
S_142_D	S	142	SRR15571846	21987	G	A	1	2021-08-10	United States
S_156_NA	S	156	SRR15571846	22028	G	-AGTTCA	1	2021-08-10	United States
S_222_V	S	222	SRR15571846	22227	C	T	1	2021-08-10	United States
S_452_R	S	452	SRR15571846	22917	T	G	1	2021-08-10	United States
S_478_K	S	478	SRR15571846	22995	C	A	0,919231	2021-08-10	United States
S_614_G	S	614	SRR15571846	23403	A	G	1	2021-08-10	United States
S_681_R	S	681	SRR15571846	23604	C	G	1	2021-08-10	United States
S_950_N	S	950	SRR15571846	24410	G	A	0,999379	2021-08-10	United States
ORF3a_12_I	ORF3a	12	SRR15571846	25427	C	T	0,985959	2021-08-10	United States
ORF3a_26_L	ORF3a	26	SRR15571846	25469	C	T	1	2021-08-10	United States
M_82_T	M	82	SRR15571846	26767	T	C	0,994609	2021-08-10	United States
ORF7a_82_A	ORF7a	82	SRR15571846	27638	T	C	1	2021-08-10	United States
ORF7a_120_I	ORF7a	120	SRR15571846	27752	C	T	1	2021-08-10	United States
ORF8_67_F	ORF8	67	SRR15571846	28093	C	T	0,996335	2021-08-10	United States
ORF8_118_NA	ORF8	118	SRR15571846	28247	A	-GATTTC	0,996692	2021-08-10	United States
N_63_G	N	63	SRR15571846	28461	A	G	1	2021-08-10	United States
N_203_M	N	203	SRR15571846	28881	G	T	1	2021-08-10	United States
N_336_S	N	336	SRR15571846	29279	G	T	0,994994	2021-08-10	United States
N_377_Y	N	377	SRR15571846	29402	G	T	0,999545	2021-08-10	United States
ORF1ab_261_N	ORF1ab	261	SRR15571849	1048	G	T	0,9963	2021-08-10	United States
ORF1ab_1306_S	ORF1ab	1306	SRR15571849	4181	G	T	0,998859	2021-08-10	United States
ORF1ab_2046_L	ORF1ab	2046	SRR15571849	6402	C	T	0,881784	2021-08-10	United States
ORF1ab_2047_F	ORF1ab	2047	SRR15571849	6404	G	T	0,877725	2021-08-10	United States
ORF1ab_2287_S	ORF1ab	2287	SRR15571849	7124	C	T	0,999015	2021-08-10	United States
ORF1ab_2355_S	ORF1ab	2355	SRR15571849	7328	G	T	0,181968	2021-08-10	United States
ORF1ab_2930_L	ORF1ab	2930	SRR15571849	9053	G	T	0,997952	2021-08-10	United States
ORF1ab_3255_I	ORF1ab	3255	SRR15571849	10029	C	T	0,771903	2021-08-10	United States
ORF1ab_3646_A	ORF1ab	3646	SRR15571849	11201	A	G	0,813611	2021-08-10	United States
ORF1ab_4398_L	ORF1ab	4398	SRR15571849	13458	C	T	0,995095	2021-08-10	United States
ORF1ab_314_L	ORF1ab	314	SRR15571849	14408	C	T	0,0919812	2021-08-10	United States
ORF1ab_662_S	ORF1ab	662	SRR15571849	15451	G	A	0,408838	2021-08-10	United States
ORF1ab_1000_L	ORF1ab	1000	SRR15571849	16466	C	T	0,999933	2021-08-10	United States
ORF1ab_1918_V	ORF1ab	1918	SRR15571849	19220	C	T	0,998757	2021-08-10	United States
S_19_R	S	19	SRR15571849	21618	C	G	0,499506	2021-08-10	United States
S_142_D	S	142	SRR15571849	21987	G	A	1	2021-08-10	United States
S_156_NA	S	156	SRR15571849	22028	G	-AGTTCA	0,987616	2021-08-10	United States
S_452_R	S	452	SRR15571849	22917	T	G	0,999335	2021-08-10	United States
S_478_K	S	478	SRR15571849	22995	C	A	0,923921	2021-08-10	United States
S_614_G	S	614	SRR15571849	23403	A	G	1	2021-08-10	United States
S_681_R	S	681	SRR15571849	23604	C	G	0,999616	2021-08-10	United States
S_950_N	S	950	SRR15571849	24410	G	A	0,99972	2021-08-10	United States
ORF3a_26_L	ORF3a	26	SRR15571849	25469	C	T	0,999948	2021-08-10	United States
M_82_T	M	82	SRR15571849	26767	T	C	0,995853	2021-08-10	United States
ORF7a_45_L	ORF7a	45	SRR15571849	27527	C	T	0,991376	2021-08-10	United States
ORF7a_82_A	ORF7a	82	SRR15571849	27638	T	C	0,99921	2021-08-10	United States
ORF7a_120_I	ORF7a	120	SRR15571849	27752	C	T	1	2021-08-10	United States
ORF7b_40_I	ORF7b	40	SRR15571849	27874	C	T	0,691592	2021-08-10	United States
ORF8_75_Y	ORF8	75	SRR15571849	28116	G	T	0,88627	2021-08-10	United States
ORF8_118_NA	ORF8	118	SRR15571849	28247	A	-GATTTC	0,996972	2021-08-10	United States
N_63_G	N	63	SRR15571849	28461	A	G	0,999662	2021-08-10	United States
N_203_M	N	203	SRR15571849	28881	G	T	0,999748	2021-08-10	United States
N_215_C	N	215	SRR15571849	28916	G	T	0,999501	2021-08-10	United States
N_377_Y	N	377	SRR15571849	29402	G	T	0,999495	2021-08-10	United States
ORF1ab_1002_NA	ORF1ab	1002	SRR15571852	3269	A	-TTCAAACAATTGTTGAGG	0,996094	2021-08-10	United States
ORF1ab_1306_S	ORF1ab	1306	SRR15571852	4181	G	T	0,999349	2021-08-10	United States
ORF1ab_2046_L	ORF1ab	2046	SRR15571852	6402	C	T	0,678597	2021-08-10	United States
ORF1ab_2287_S	ORF1ab	2287	SRR15571852	7124	C	T	0,998795	2021-08-10	United States
ORF1ab_2355_S	ORF1ab	2355	SRR15571852	7328	G	T	0,133479	2021-08-10	United States
ORF1ab_2930_L	ORF1ab	2930	SRR15571852	9053	G	T	0,998587	2021-08-10	United States
ORF1ab_3255_I	ORF1ab	3255	SRR15571852	10029	C	T	0,719896	2021-08-10	United States
ORF1ab_3371_L	ORF1ab	3371	SRR15571852	10377	C	T	0,997331	2021-08-10	United States
ORF1ab_3646_A	ORF1ab	3646	SRR15571852	11201	A	G	0,821515	2021-08-10	United States
ORF1ab_3672_A	ORF1ab	3672	SRR15571852	11279	A	G	0,994345	2021-08-10	United States
ORF1ab_314_L	ORF1ab	314	SRR15571852	14408	C	T	0,1052	2021-08-10	United States
ORF1ab_662_S	ORF1ab	662	SRR15571852	15451	G	A	0,505706	2021-08-10	United States
ORF1ab_1000_L	ORF1ab	1000	SRR15571852	16466	C	T	0,999677	2021-08-10	United States
ORF1ab_1918_V	ORF1ab	1918	SRR15571852	19220	C	T	0,998982	2021-08-10	United States
S_19_R	S	19	SRR15571852	21618	C	G	0,407025	2021-08-10	United States
S_112_L	S	112	SRR15571852	21897	C	T	1	2021-08-10	United States
S_142_D	S	142	SRR15571852	21987	G	A	1	2021-08-10	United States
S_156_NA	S	156	SRR15571852	22028	G	-AGTTCA	0,994889	2021-08-10	United States
S_452_R	S	452	SRR15571852	22917	T	G	0,999682	2021-08-10	United States
S_478_K	S	478	SRR15571852	22995	C	A	0,872757	2021-08-10	United States
S_614_G	S	614	SRR15571852	23403	A	G	0,999548	2021-08-10	United States
S_681_R	S	681	SRR15571852	23604	C	G	0,999642	2021-08-10	United States
S_950_N	S	950	SRR15571852	24410	G	A	0,99992	2021-08-10	United States
ORF3a_26_L	ORF3a	26	SRR15571852	25469	C	T	0,999848	2021-08-10	United States
ORF3a_239_Q	ORF3a	239	SRR15571852	26107	G	C	0,534277	2021-08-10	United States
E_66_S	E	66	SRR15571852	26441	A	G	0,0838465	2021-08-10	United States
M_82_T	M	82	SRR15571852	26767	T	C	0,996008	2021-08-10	United States
ORF7a_82_A	ORF7a	82	SRR15571852	27638	T	C	0,999607	2021-08-10	United States
ORF7a_120_I	ORF7a	120	SRR15571852	27752	C	T	1	2021-08-10	United States
ORF8_118_NA	ORF8	118	SRR15571852	28247	A	-GATTTC	0,992951	2021-08-10	United States
N_63_G	N	63	SRR15571852	28461	A	G	1	2021-08-10	United States
N_203_M	N	203	SRR15571852	28881	G	T	0,999174	2021-08-10	United States
N_215_C	N	215	SRR15571852	28916	G	T	0,998776	2021-08-10	United States
N_377_Y	N	377	SRR15571852	29402	G	T	0,999428	2021-08-10	United States
ORF1ab_1306_S	ORF1ab	1306	SRR15571855	4181	G	T	0,998787	2021-08-10	United States
ORF1ab_2046_L	ORF1ab	2046	SRR15571855	6402	C	T	0,813172	2021-08-10	United States
ORF1ab_2287_S	ORF1ab	2287	SRR15571855	7124	C	T	0,999177	2021-08-10	United States
ORF1ab_2355_S	ORF1ab	2355	SRR15571855	7328	G	T	0,15679	2021-08-10	United States
ORF1ab_2554_V	ORF1ab	2554	SRR15571855	7926	C	T	0,996479	2021-08-10	United States
ORF1ab_2930_L	ORF1ab	2930	SRR15571855	9053	G	T	0,996565	2021-08-10	United States
ORF1ab_3255_I	ORF1ab	3255	SRR15571855	10029	C	T	0,664542	2021-08-10	United States
ORF1ab_3646_A	ORF1ab	3646	SRR15571855	11201	A	G	0,850498	2021-08-10	United States
ORF1ab_183_V	ORF1ab	183	SRR15571855	14014	T	G	0,995837	2021-08-10	United States
ORF1ab_314_L	ORF1ab	314	SRR15571855	14408	C	T	0,163405	2021-08-10	United States
ORF1ab_662_S	ORF1ab	662	SRR15571855	15451	G	A	0,579692	2021-08-10	United States
ORF1ab_1000_L	ORF1ab	1000	SRR15571855	16466	C	T	0,999823	2021-08-10	United States
ORF1ab_1918_V	ORF1ab	1918	SRR15571855	19220	C	T	0,998968	2021-08-10	United States
ORF1ab_2018_H	ORF1ab	2018	SRR15571855	19519	T	C	0,99509	2021-08-10	United States
S_19_R	S	19	SRR15571855	21618	C	G	0,516315	2021-08-10	United States
S_142_D	S	142	SRR15571855	21987	G	A	1	2021-08-10	United States
S_156_NA	S	156	SRR15571855	22028	G	-AGTTCA	0,998246	2021-08-10	United States
S_452_R	S	452	SRR15571855	22917	T	G	0,997886	2021-08-10	United States
S_478_K	S	478	SRR15571855	22995	C	A	0,78304	2021-08-10	United States
S_614_G	S	614	SRR15571855	23403	A	G	1	2021-08-10	United States
S_681_R	S	681	SRR15571855	23604	C	G	0,999814	2021-08-10	United States
S_950_N	S	950	SRR15571855	24410	G	A	0,999881	2021-08-10	United States
ORF3a_26_L	ORF3a	26	SRR15571855	25469	C	T	0,999917	2021-08-10	United States
M_82_T	M	82	SRR15571855	26767	T	C	0,994297	2021-08-10	United States
ORF7a_82_A	ORF7a	82	SRR15571855	27638	T	C	0,999565	2021-08-10	United States
ORF7a_120_I	ORF7a	120	SRR15571855	27752	C	T	1	2021-08-10	United States
ORF7b_40_I	ORF7b	40	SRR15571855	27874	C	T	0,675705	2021-08-10	United States
ORF8_118_NA	ORF8	118	SRR15571855	28247	A	-GATTTC	0,997599	2021-08-10	United States
N_63_G	N	63	SRR15571855	28461	A	G	0,999378	2021-08-10	United States
N_203_M	N	203	SRR15571855	28881	G	T	1	2021-08-10	United States
N_215_C	N	215	SRR15571855	28916	G	T	0,997972	2021-08-10	United States
N_377_Y	N	377	SRR15571855	29402	G	T	0,999819	2021-08-10	United States
ORF1ab_519_S	ORF1ab	519	SRR15571856	1820	G	A	0,995436	2021-08-10	United States
ORF1ab_1306_S	ORF1ab	1306	SRR15571856	4181	G	T	0,998893	2021-08-10	United States
ORF1ab_1734_H	ORF1ab	1734	SRR15571856	5465	T	C	0,317317	2021-08-10	United States
ORF1ab_2046_L	ORF1ab	2046	SRR15571856	6402	C	T	0,578736	2021-08-10	United States
ORF1ab_2287_S	ORF1ab	2287	SRR15571856	7124	C	T	0,999248	2021-08-10	United States
ORF1ab_2355_S	ORF1ab	2355	SRR15571856	7328	G	T	0,138655	2021-08-10	United States
ORF1ab_2930_L	ORF1ab	2930	SRR15571856	9053	G	T	0,998229	2021-08-10	United States
ORF1ab_3255_I	ORF1ab	3255	SRR15571856	10029	C	T	0,763576	2021-08-10	United States
ORF1ab_3646_A	ORF1ab	3646	SRR15571856	11201	A	G	0,823125	2021-08-10	United States
ORF1ab_3800_F	ORF1ab	3800	SRR15571856	11663	C	T	0,995667	2021-08-10	United States
ORF1ab_314_L	ORF1ab	314	SRR15571856	14408	C	T	0,092184	2021-08-10	United States
ORF1ab_662_S	ORF1ab	662	SRR15571856	15451	G	A	0,469911	2021-08-10	United States
ORF1ab_1000_L	ORF1ab	1000	SRR15571856	16466	C	T	0,999738	2021-08-10	United States
ORF1ab_1257_V	ORF1ab	1257	SRR15571856	17236	A	G	0,996625	2021-08-10	United States
ORF1ab_1918_V	ORF1ab	1918	SRR15571856	19220	C	T	0,998854	2021-08-10	United States
S_19_R	S	19	SRR15571856	21618	C	G	0,46858	2021-08-10	United States
S_142_D	S	142	SRR15571856	21987	G	A	1	2021-08-10	United States
S_156_NA	S	156	SRR15571856	22028	G	-AGTTCA	0,997912	2021-08-10	United States
S_452_R	S	452	SRR15571856	22917	T	G	0,999684	2021-08-10	United States
S_478_K	S	478	SRR15571856	22995	C	A	0,891195	2021-08-10	United States
S_614_G	S	614	SRR15571856	23403	A	G	1	2021-08-10	United States
S_681_R	S	681	SRR15571856	23604	C	G	0,999444	2021-08-10	United States
S_950_N	S	950	SRR15571856	24410	G	A	0,999586	2021-08-10	United States
ORF3a_26_L	ORF3a	26	SRR15571856	25469	C	T	0,999514	2021-08-10	United States
M_82_T	M	82	SRR15571856	26767	T	C	0,996489	2021-08-10	United States
ORF7a_82_A	ORF7a	82	SRR15571856	27638	T	C	0,999154	2021-08-10	United States
ORF7a_120_I	ORF7a	120	SRR15571856	27752	C	T	1	2021-08-10	United States
ORF7b_40_I	ORF7b	40	SRR15571856	27874	C	T	0,5521	2021-08-10	United States
ORF8_118_NA	ORF8	118	SRR15571856	28247	A	-GATTTC	0,996782	2021-08-10	United States
N_63_G	N	63	SRR15571856	28461	A	G	1	2021-08-10	United States
N_203_M	N	203	SRR15571856	28881	G	T	0,99953	2021-08-10	United States
N_215_C	N	215	SRR15571856	28916	G	T	0,998614	2021-08-10	United States
N_377_Y	N	377	SRR15571856	29402	G	T	0,999791	2021-08-10	United States
ORF1ab_1306_S	ORF1ab	1306	SRR15571860	4181	G	T	0,999832	2021-08-11	United States
ORF1ab_2046_L	ORF1ab	2046	SRR15571860	6402	C	T	0,672465	2021-08-11	United States
ORF1ab_2287_S	ORF1ab	2287	SRR15571860	7124	C	T	0,999723	2021-08-11	United States
ORF1ab_2930_L	ORF1ab	2930	SRR15571860	9053	G	T	0,999392	2021-08-11	United States
ORF1ab_3255_I	ORF1ab	3255	SRR15571860	10029	C	T	0,737045	2021-08-11	United States
ORF1ab_3646_A	ORF1ab	3646	SRR15571860	11201	A	G	0,89586	2021-08-11	United States
ORF1ab_314_L	ORF1ab	314	SRR15571860	14408	C	T	0,237122	2021-08-11	United States
ORF1ab_662_S	ORF1ab	662	SRR15571860	15451	G	A	0,552154	2021-08-11	United States
ORF1ab_1000_L	ORF1ab	1000	SRR15571860	16466	C	T	0,999506	2021-08-11	United States
ORF1ab_1257_V	ORF1ab	1257	SRR15571860	17236	A	G	0,998583	2021-08-11	United States
ORF1ab_1918_V	ORF1ab	1918	SRR15571860	19220	C	T	0,999552	2021-08-11	United States
S_19_R	S	19	SRR15571860	21618	C	G	0,87743	2021-08-11	United States
S_142_D	S	142	SRR15571860	21987	G	A	1	2021-08-11	United States
S_156_NA	S	156	SRR15571860	22028	G	-AGTTCA	0,997611	2021-08-11	United States
S_452_R	S	452	SRR15571860	22917	T	G	1	2021-08-11	United States
S_478_K	S	478	SRR15571860	22995	C	A	0,46465	2021-08-11	United States
S_614_G	S	614	SRR15571860	23403	A	G	0,999771	2021-08-11	United States
S_681_R	S	681	SRR15571860	23604	C	G	0,999754	2021-08-11	United States
S_950_N	S	950	SRR15571860	24410	G	A	0,999807	2021-08-11	United States
ORF3a_26_L	ORF3a	26	SRR15571860	25469	C	T	0,999516	2021-08-11	United States
M_82_T	M	82	SRR15571860	26767	T	C	0,991474	2021-08-11	United States
ORF7a_82_A	ORF7a	82	SRR15571860	27638	T	C	0,999517	2021-08-11	United States
ORF7a_120_I	ORF7a	120	SRR15571860	27752	C	T	1	2021-08-11	United States
ORF7b_40_I	ORF7b	40	SRR15571860	27874	C	T	0,929813	2021-08-11	United States
ORF8_25_Y	ORF8	25	SRR15571860	27967	G	A	0,994261	2021-08-11	United States
ORF8_118_NA	ORF8	118	SRR15571860	28247	A	-GATTTC	0,996341	2021-08-11	United States
N_46_S	N	46	SRR15571860	28409	C	T	0,122805	2021-08-11	United States
N_63_G	N	63	SRR15571860	28461	A	G	1	2021-08-11	United States
N_101_I	N	101	SRR15571860	28576	G	A	0,0683483	2021-08-11	United States
N_203_M	N	203	SRR15571860	28881	G	T	0,998797	2021-08-11	United States
N_215_C	N	215	SRR15571860	28916	G	T	0,998348	2021-08-11	United States
N_377_Y	N	377	SRR15571860	29402	G	T	0,999452	2021-08-11	United States
ORF1ab_519_S	ORF1ab	519	SRR15571861	1820	G	A	0,997853	2021-08-11	United States
ORF1ab_1306_S	ORF1ab	1306	SRR15571861	4181	G	T	0,999841	2021-08-11	United States
ORF1ab_2046_L	ORF1ab	2046	SRR15571861	6402	C	T	0,668073	2021-08-11	United States
ORF1ab_2287_S	ORF1ab	2287	SRR15571861	7124	C	T	0,999769	2021-08-11	United States
ORF1ab_2930_L	ORF1ab	2930	SRR15571861	9053	G	T	1	2021-08-11	United States
ORF1ab_3255_I	ORF1ab	3255	SRR15571861	10029	C	T	0,709204	2021-08-11	United States
ORF1ab_3646_A	ORF1ab	3646	SRR15571861	11201	A	G	0,878845	2021-08-11	United States
ORF1ab_314_L	ORF1ab	314	SRR15571861	14408	C	T	0,198734	2021-08-11	United States
ORF1ab_662_S	ORF1ab	662	SRR15571861	15451	G	A	0,539789	2021-08-11	United States
ORF1ab_1000_L	ORF1ab	1000	SRR15571861	16466	C	T	0,999758	2021-08-11	United States
ORF1ab_1257_V	ORF1ab	1257	SRR15571861	17236	A	G	0,998638	2021-08-11	United States
ORF1ab_1918_V	ORF1ab	1918	SRR15571861	19220	C	T	0,999826	2021-08-11	United States
S_19_R	S	19	SRR15571861	21618	C	G	0,921667	2021-08-11	United States
S_142_D	S	142	SRR15571861	21987	G	A	1	2021-08-11	United States
S_156_NA	S	156	SRR15571861	22028	G	-AGTTCA	0,996194	2021-08-11	United States
S_452_R	S	452	SRR15571861	22917	T	G	1	2021-08-11	United States
S_478_K	S	478	SRR15571861	22995	C	A	0,593533	2021-08-11	United States
S_614_G	S	614	SRR15571861	23403	A	G	0,999607	2021-08-11	United States
S_681_R	S	681	SRR15571861	23604	C	G	0,999024	2021-08-11	United States
S_950_N	S	950	SRR15571861	24410	G	A	0,999901	2021-08-11	United States
ORF3a_26_L	ORF3a	26	SRR15571861	25469	C	T	0,999653	2021-08-11	United States
M_82_T	M	82	SRR15571861	26767	T	C	0,994315	2021-08-11	United States
ORF7a_82_A	ORF7a	82	SRR15571861	27638	T	C	1	2021-08-11	United States
ORF7a_94_*	ORF7a	94	SRR15571861	27673	C	T	0,322879	2021-08-11	United States
ORF7a_120_I	ORF7a	120	SRR15571861	27752	C	T	0,999812	2021-08-11	United States
ORF7b_40_I	ORF7b	40	SRR15571861	27874	C	T	0,909429	2021-08-11	United States
ORF8_118_NA	ORF8	118	SRR15571861	28247	A	-GATTTC	0,996719	2021-08-11	United States
N_63_G	N	63	SRR15571861	28461	A	G	0,999425	2021-08-11	United States
N_101_I	N	101	SRR15571861	28576	G	A	0,166212	2021-08-11	United States
N_203_M	N	203	SRR15571861	28881	G	T	0,997872	2021-08-11	United States
N_215_C	N	215	SRR15571861	28916	G	T	0,997921	2021-08-11	United States
N_369_I	N	369	SRR15571861	29379	A	T	0,998896	2021-08-11	United States
N_377_Y	N	377	SRR15571861	29402	G	T	0,999557	2021-08-11	United States
ORF1ab_261_N	ORF1ab	261	SRR15571863	1048	G	T	0,998156	2021-08-11	United States
ORF1ab_1306_S	ORF1ab	1306	SRR15571863	4181	G	T	0,99907	2021-08-11	United States
ORF1ab_2046_L	ORF1ab	2046	SRR15571863	6402	C	T	0,496423	2021-08-11	United States
ORF1ab_2287_S	ORF1ab	2287	SRR15571863	7124	C	T	0,999531	2021-08-11	United States
ORF1ab_2930_L	ORF1ab	2930	SRR15571863	9053	G	T	0,999117	2021-08-11	United States
ORF1ab_3255_I	ORF1ab	3255	SRR15571863	10029	C	T	0,762511	2021-08-11	United States
ORF1ab_3646_A	ORF1ab	3646	SRR15571863	11201	A	G	0,845548	2021-08-11	United States
ORF1ab_261_F	ORF1ab	261	SRR15571863	14250	G	T	0,998555	2021-08-11	United States
ORF1ab_314_L	ORF1ab	314	SRR15571863	14408	C	T	0,143932	2021-08-11	United States
ORF1ab_662_S	ORF1ab	662	SRR15571863	15451	G	A	0,447281	2021-08-11	United States
ORF1ab_1000_L	ORF1ab	1000	SRR15571863	16466	C	T	0,99956	2021-08-11	United States
ORF1ab_1397_I	ORF1ab	1397	SRR15571863	17658	G	T	0,998985	2021-08-11	United States
ORF1ab_1918_V	ORF1ab	1918	SRR15571863	19220	C	T	0,999493	2021-08-11	United States
S_19_R	S	19	SRR15571863	21618	C	G	0,92124	2021-08-11	United States
S_142_D	S	142	SRR15571863	21987	G	A	1	2021-08-11	United States
S_156_NA	S	156	SRR15571863	22028	G	-AGTTCA	0,991667	2021-08-11	United States
S_452_R	S	452	SRR15571863	22917	T	G	1	2021-08-11	United States
S_478_K	S	478	SRR15571863	22995	C	A	0,5039	2021-08-11	United States
S_561_H	S	561	SRR15571863	23244	C	A	0,998693	2021-08-11	United States
S_614_G	S	614	SRR15571863	23403	A	G	0,999682	2021-08-11	United States
S_681_R	S	681	SRR15571863	23604	C	G	0,999634	2021-08-11	United States
S_950_N	S	950	SRR15571863	24410	G	A	0,999853	2021-08-11	United States
ORF3a_26_L	ORF3a	26	SRR15571863	25469	C	T	0,999873	2021-08-11	United States
ORF3a_238_Y	ORF3a	238	SRR15571863	26104	G	T	0,999135	2021-08-11	United States
M_82_T	M	82	SRR15571863	26767	T	C	0,990608	2021-08-11	United States
ORF7a_82_A	ORF7a	82	SRR15571863	27638	T	C	0,999324	2021-08-11	United States
ORF7a_120_I	ORF7a	120	SRR15571863	27752	C	T	0,999834	2021-08-11	United States
ORF7b_40_I	ORF7b	40	SRR15571863	27874	C	T	0,911333	2021-08-11	United States
ORF8_118_NA	ORF8	118	SRR15571863	28247	A	-GATTTC	0,996621	2021-08-11	United States
N_63_G	N	63	SRR15571863	28461	A	G	1	2021-08-11	United States
N_101_I	N	101	SRR15571863	28576	G	A	0,247004	2021-08-11	United States
N_203_M	N	203	SRR15571863	28881	G	T	0,998729	2021-08-11	United States
N_215_C	N	215	SRR15571863	28916	G	T	0,997432	2021-08-11	United States
N_377_Y	N	377	SRR15571863	29402	G	T	0,999445	2021-08-11	United States
ORF1ab_711_A	ORF1ab	711	SRR15571866	2396	A	G	0,818764	2021-08-11	United States
ORF1ab_1306_S	ORF1ab	1306	SRR15571866	4181	G	T	0,999602	2021-08-11	United States
ORF1ab_1940_G	ORF1ab	1940	SRR15571866	6084	A	G	0,977795	2021-08-11	United States
ORF1ab_2022_L	ORF1ab	2022	SRR15571866	6330	C	T	0,97779	2021-08-11	United States
ORF1ab_2046_L	ORF1ab	2046	SRR15571866	6402	C	T	0,630088	2021-08-11	United States
ORF1ab_2287_S	ORF1ab	2287	SRR15571866	7124	C	T	0,999621	2021-08-11	United States
ORF1ab_2930_L	ORF1ab	2930	SRR15571866	9053	G	T	1	2021-08-11	United States
ORF1ab_3255_I	ORF1ab	3255	SRR15571866	10029	C	T	0,805336	2021-08-11	United States
ORF1ab_3646_A	ORF1ab	3646	SRR15571866	11201	A	G	0,897127	2021-08-11	United States
ORF1ab_122_S	ORF1ab	122	SRR15571866	13832	T	C	0,998402	2021-08-11	United States
ORF1ab_314_L	ORF1ab	314	SRR15571866	14408	C	T	0,150293	2021-08-11	United States
ORF1ab_662_S	ORF1ab	662	SRR15571866	15451	G	A	0,510094	2021-08-11	United States
ORF1ab_1000_L	ORF1ab	1000	SRR15571866	16466	C	T	0,999787	2021-08-11	United States
ORF1ab_1918_V	ORF1ab	1918	SRR15571866	19220	C	T	0,999399	2021-08-11	United States
S_19_R	S	19	SRR15571866	21618	C	G	0,901964	2021-08-11	United States
S_142_D	S	142	SRR15571866	21987	G	A	1	2021-08-11	United States
S_156_NA	S	156	SRR15571866	22028	G	-AGTTCA	0,997101	2021-08-11	United States
S_452_R	S	452	SRR15571866	22917	T	G	1	2021-08-11	United States
S_478_K	S	478	SRR15571866	22995	C	A	0,560274	2021-08-11	United States
S_614_G	S	614	SRR15571866	23403	A	G	0,999528	2021-08-11	United States
S_681_R	S	681	SRR15571866	23604	C	G	0,999642	2021-08-11	United States
S_950_N	S	950	SRR15571866	24410	G	A	0,999845	2021-08-11	United States
ORF3a_26_L	ORF3a	26	SRR15571866	25469	C	T	0,999776	2021-08-11	United States
M_82_T	M	82	SRR15571866	26767	T	C	0,99125	2021-08-11	United States
ORF6_46_V	ORF6	46	SRR15571866	27338	A	T	0,998152	2021-08-11	United States
ORF7a_82_A	ORF7a	82	SRR15571866	27638	T	C	1	2021-08-11	United States
ORF7a_120_I	ORF7a	120	SRR15571866	27752	C	T	0,99974	2021-08-11	United States
ORF7b_40_I	ORF7b	40	SRR15571866	27874	C	T	0,921935	2021-08-11	United States
ORF8_118_NA	ORF8	118	SRR15571866	28247	A	-GATTTC	0,996637	2021-08-11	United States
N_63_G	N	63	SRR15571866	28461	A	G	0,9998	2021-08-11	United States
N_101_I	N	101	SRR15571866	28576	G	A	0,0920892	2021-08-11	United States
N_203_M	N	203	SRR15571866	28881	G	T	0,998644	2021-08-11	United States
N_215_C	N	215	SRR15571866	28916	G	T	0,997516	2021-08-11	United States
N_377_Y	N	377	SRR15571866	29402	G	T	0,999649	2021-08-11	United States
ORF1ab_1306_S	ORF1ab	1306	SRR15571867	4181	G	T	0,999819	2021-08-11	United States
ORF1ab_2046_L	ORF1ab	2046	SRR15571867	6402	C	T	0,556553	2021-08-11	United States
ORF1ab_2125_Y	ORF1ab	2125	SRR15571867	6638	C	T	0,986358	2021-08-11	United States
ORF1ab_2287_S	ORF1ab	2287	SRR15571867	7124	C	T	0,999661	2021-08-11	United States
ORF1ab_2554_V	ORF1ab	2554	SRR15571867	7926	C	T	0,997525	2021-08-11	United States
ORF1ab_2930_L	ORF1ab	2930	SRR15571867	9053	G	T	0,998179	2021-08-11	United States
ORF1ab_3255_I	ORF1ab	3255	SRR15571867	10029	C	T	0,755152	2021-08-11	United States
ORF1ab_3646_A	ORF1ab	3646	SRR15571867	11201	A	G	0,8905	2021-08-11	United States
ORF1ab_183_V	ORF1ab	183	SRR15571867	14014	T	G	0,998405	2021-08-11	United States
ORF1ab_314_L	ORF1ab	314	SRR15571867	14408	C	T	0,144909	2021-08-11	United States
ORF1ab_662_S	ORF1ab	662	SRR15571867	15451	G	A	0,41117	2021-08-11	United States
ORF1ab_1000_L	ORF1ab	1000	SRR15571867	16466	C	T	0,999599	2021-08-11	United States
ORF1ab_1087_Y	ORF1ab	1087	SRR15571867	16726	C	T	0,998854	2021-08-11	United States
ORF1ab_1918_V	ORF1ab	1918	SRR15571867	19220	C	T	0,999707	2021-08-11	United States
S_19_R	S	19	SRR15571867	21618	C	G	0,861009	2021-08-11	United States
S_142_D	S	142	SRR15571867	21987	G	A	1	2021-08-11	United States
S_156_NA	S	156	SRR15571867	22028	G	-AGTTCA	0,998344	2021-08-11	United States
S_452_R	S	452	SRR15571867	22917	T	G	0,999052	2021-08-11	United States
S_478_K	S	478	SRR15571867	22995	C	A	0,708844	2021-08-11	United States
S_614_G	S	614	SRR15571867	23403	A	G	0,999357	2021-08-11	United States
S_681_R	S	681	SRR15571867	23604	C	G	0,999188	2021-08-11	United States
S_950_N	S	950	SRR15571867	24410	G	A	0,999939	2021-08-11	United States
ORF3a_26_L	ORF3a	26	SRR15571867	25469	C	T	0,999755	2021-08-11	United States
M_82_T	M	82	SRR15571867	26767	T	C	0,992583	2021-08-11	United States
ORF7a_82_A	ORF7a	82	SRR15571867	27638	T	C	1	2021-08-11	United States
ORF7a_120_I	ORF7a	120	SRR15571867	27752	C	T	1	2021-08-11	United States
ORF7b_40_I	ORF7b	40	SRR15571867	27874	C	T	0,793404	2021-08-11	United States
ORF8_60_F	ORF8	60	SRR15571867	28073	G	T	0,758446	2021-08-11	United States
ORF8_118_NA	ORF8	118	SRR15571867	28247	A	-GATTTC	0,996937	2021-08-11	United States
N_63_G	N	63	SRR15571867	28461	A	G	0,99962	2021-08-11	United States
N_101_I	N	101	SRR15571867	28576	G	A	0,128122	2021-08-11	United States
N_203_M	N	203	SRR15571867	28881	G	T	0,998565	2021-08-11	United States
N_215_C	N	215	SRR15571867	28916	G	T	0,996847	2021-08-11	United States
N_343_Y	N	343	SRR15571867	29300	G	T	0,993374	2021-08-11	United States
ORF1ab_1306_S	ORF1ab	1306	SRR15571874	4181	G	T	0,999338	2021-08-11	United States
ORF1ab_2046_L	ORF1ab	2046	SRR15571874	6402	C	T	0,454358	2021-08-11	United States
ORF1ab_2287_S	ORF1ab	2287	SRR15571874	7124	C	T	0,999613	2021-08-11	United States
ORF1ab_2554_V	ORF1ab	2554	SRR15571874	7926	C	T	0,998851	2021-08-11	United States
ORF1ab_2930_L	ORF1ab	2930	SRR15571874	9053	G	T	1	2021-08-11	United States
ORF1ab_3255_I	ORF1ab	3255	SRR15571874	10029	C	T	0,806965	2021-08-11	United States
ORF1ab_3646_A	ORF1ab	3646	SRR15571874	11201	A	G	0,884295	2021-08-11	United States
ORF1ab_183_V	ORF1ab	183	SRR15571874	14014	T	G	0,997267	2021-08-11	United States
ORF1ab_314_L	ORF1ab	314	SRR15571874	14408	C	T	0,184791	2021-08-11	United States
ORF1ab_662_S	ORF1ab	662	SRR15571874	15451	G	A	0,442921	2021-08-11	United States
ORF1ab_1000_L	ORF1ab	1000	SRR15571874	16466	C	T	1	2021-08-11	United States
ORF1ab_1918_V	ORF1ab	1918	SRR15571874	19220	C	T	0,999804	2021-08-11	United States
S_19_R	S	19	SRR15571874	21618	C	G	0,841952	2021-08-11	United States
S_142_D	S	142	SRR15571874	21987	G	A	1	2021-08-11	United States
S_156_NA	S	156	SRR15571874	22028	G	-AGTTCA	1	2021-08-11	United States
S_452_R	S	452	SRR15571874	22917	T	G	1	2021-08-11	United States
S_478_K	S	478	SRR15571874	22995	C	A	0,597254	2021-08-11	United States
S_614_G	S	614	SRR15571874	23403	A	G	1	2021-08-11	United States
S_681_R	S	681	SRR15571874	23604	C	G	0,998573	2021-08-11	United States
S_950_N	S	950	SRR15571874	24410	G	A	1	2021-08-11	United States
ORF3a_26_L	ORF3a	26	SRR15571874	25469	C	T	0,999755	2021-08-11	United States
M_82_T	M	82	SRR15571874	26767	T	C	0,990031	2021-08-11	United States
ORF7a_82_A	ORF7a	82	SRR15571874	27638	T	C	1	2021-08-11	United States
ORF7a_120_I	ORF7a	120	SRR15571874	27752	C	T	1	2021-08-11	United States
ORF7b_40_I	ORF7b	40	SRR15571874	27874	C	T	0,864247	2021-08-11	United States
ORF8_118_NA	ORF8	118	SRR15571874	28247	A	-GATTTC	0,99787	2021-08-11	United States
N_63_G	N	63	SRR15571874	28461	A	G	1	2021-08-11	United States
N_101_I	N	101	SRR15571874	28576	G	A	0,064121	2021-08-11	United States
N_203_M	N	203	SRR15571874	28881	G	T	1	2021-08-11	United States
N_215_C	N	215	SRR15571874	28916	G	T	0,998034	2021-08-11	United States
N_377_Y	N	377	SRR15571874	29402	G	T	1	2021-08-11	United States
ORF1ab_1076_S	ORF1ab	1076	SRR15571875	3492	A	G	0,997159	2021-08-11	United States
ORF1ab_1306_S	ORF1ab	1306	SRR15571875	4181	G	T	0,998871	2021-08-11	United States
ORF1ab_2046_L	ORF1ab	2046	SRR15571875	6402	C	T	0,6449	2021-08-11	United States
ORF1ab_2287_S	ORF1ab	2287	SRR15571875	7124	C	T	0,999784	2021-08-11	United States
ORF1ab_2930_L	ORF1ab	2930	SRR15571875	9053	G	T	1	2021-08-11	United States
ORF1ab_3255_I	ORF1ab	3255	SRR15571875	10029	C	T	0,807403	2021-08-11	United States
ORF1ab_3646_A	ORF1ab	3646	SRR15571875	11201	A	G	0,904175	2021-08-11	United States
ORF1ab_314_L	ORF1ab	314	SRR15571875	14408	C	T	0,161427	2021-08-11	United States
ORF1ab_662_S	ORF1ab	662	SRR15571875	15451	G	A	0,450666	2021-08-11	United States
ORF1ab_1000_L	ORF1ab	1000	SRR15571875	16466	C	T	1	2021-08-11	United States
ORF1ab_1257_V	ORF1ab	1257	SRR15571875	17236	A	G	0,998837	2021-08-11	United States
ORF1ab_1918_V	ORF1ab	1918	SRR15571875	19220	C	T	0,999524	2021-08-11	United States
S_19_R	S	19	SRR15571875	21618	C	G	0,89187	2021-08-11	United States
S_142_D	S	142	SRR15571875	21987	G	A	1	2021-08-11	United States
S_156_NA	S	156	SRR15571875	22028	G	-AGTTCA	1	2021-08-11	United States
S_452_R	S	452	SRR15571875	22917	T	G	1	2021-08-11	United States
S_478_K	S	478	SRR15571875	22995	C	A	0,7	2021-08-11	United States
S_614_G	S	614	SRR15571875	23403	A	G	1	2021-08-11	United States
S_681_R	S	681	SRR15571875	23604	C	G	1	2021-08-11	United States
S_950_N	S	950	SRR15571875	24410	G	A	0,999811	2021-08-11	United States
ORF3a_26_L	ORF3a	26	SRR15571875	25469	C	T	1	2021-08-11	United States
ORF3a_104_S	ORF3a	104	SRR15571875	25702	C	T	0,998159	2021-08-11	United States
M_30_I	M	30	SRR15571875	26611	C	T	0,995168	2021-08-11	United States
M_82_T	M	82	SRR15571875	26767	T	C	0,987038	2021-08-11	United States
ORF7a_82_A	ORF7a	82	SRR15571875	27638	T	C	1	2021-08-11	United States
ORF7a_120_I	ORF7a	120	SRR15571875	27752	C	T	1	2021-08-11	United States
ORF7b_40_I	ORF7b	40	SRR15571875	27874	C	T	0,888598	2021-08-11	United States
ORF8_118_NA	ORF8	118	SRR15571875	28247	A	-GATTTC	0,997385	2021-08-11	United States
N_63_G	N	63	SRR15571875	28461	A	G	1	2021-08-11	United States
N_101_I	N	101	SRR15571875	28576	G	A	0,128492	2021-08-11	United States
N_203_M	N	203	SRR15571875	28881	G	T	0,998706	2021-08-11	United States
N_208_S	N	208	SRR15571875	28895	G	T	0,98875	2021-08-11	United States
N_215_C	N	215	SRR15571875	28916	G	T	0,996159	2021-08-11	United States
N_377_Y	N	377	SRR15571875	29402	G	T	1	2021-08-11	United States
ORF1ab_1228_G	ORF1ab	1228	SRR15571876	3948	A	G	0,998682	2021-08-11	United States
ORF1ab_1306_S	ORF1ab	1306	SRR15571876	4181	G	T	0,998888	2021-08-11	United States
ORF1ab_2046_L	ORF1ab	2046	SRR15571876	6402	C	T	0,678615	2021-08-11	United States
ORF1ab_2287_S	ORF1ab	2287	SRR15571876	7124	C	T	1	2021-08-11	United States
ORF1ab_2930_L	ORF1ab	2930	SRR15571876	9053	G	T	0,998355	2021-08-11	United States
ORF1ab_3255_I	ORF1ab	3255	SRR15571876	10029	C	T	0,700094	2021-08-11	United States
ORF1ab_3646_A	ORF1ab	3646	SRR15571876	11201	A	G	0,845994	2021-08-11	United States
ORF1ab_3688_V	ORF1ab	3688	SRR15571876	11328	C	T	0,99625	2021-08-11	United States
ORF1ab_3766_F	ORF1ab	3766	SRR15571876	11562	G	T	0,670588	2021-08-11	United States
ORF1ab_314_L	ORF1ab	314	SRR15571876	14408	C	T	0,187347	2021-08-11	United States
ORF1ab_662_S	ORF1ab	662	SRR15571876	15451	G	A	0,482649	2021-08-11	United States
ORF1ab_771_R	ORF1ab	771	SRR15571876	15779	A	G	0,99754	2021-08-11	United States
ORF1ab_1000_L	ORF1ab	1000	SRR15571876	16466	C	T	0,999211	2021-08-11	United States
ORF1ab_1918_V	ORF1ab	1918	SRR15571876	19220	C	T	0,999615	2021-08-11	United States
S_19_R	S	19	SRR15571876	21618	C	G	0,902334	2021-08-11	United States
S_142_D	S	142	SRR15571876	21987	G	A	0,997512	2021-08-11	United States
S_156_NA	S	156	SRR15571876	22028	G	-AGTTCA	0,995062	2021-08-11	United States
S_452_R	S	452	SRR15571876	22917	T	G	1	2021-08-11	United States
S_478_K	S	478	SRR15571876	22995	C	A	0,612694	2021-08-11	United States
S_614_G	S	614	SRR15571876	23403	A	G	0,999719	2021-08-11	United States
S_681_R	S	681	SRR15571876	23604	C	G	0,999206	2021-08-11	United States
S_950_N	S	950	SRR15571876	24410	G	A	0,999904	2021-08-11	United States
ORF3a_26_L	ORF3a	26	SRR15571876	25469	C	T	0,999561	2021-08-11	United States
ORF3a_101_I	ORF3a	101	SRR15571876	25693	C	A	0,998145	2021-08-11	United States
ORF3a_239_Q	ORF3a	239	SRR15571876	26107	G	C	0,612549	2021-08-11	United States
M_82_T	M	82	SRR15571876	26767	T	C	0,990488	2021-08-11	United States
ORF7a_82_A	ORF7a	82	SRR15571876	27638	T	C	1	2021-08-11	United States
ORF7a_120_I	ORF7a	120	SRR15571876	27752	C	T	1	2021-08-11	United States
ORF7b_40_I	ORF7b	40	SRR15571876	27874	C	T	0,917452	2021-08-11	United States
ORF8_118_NA	ORF8	118	SRR15571876	28247	A	-GATTTC	0,99605	2021-08-11	United States
N_63_G	N	63	SRR15571876	28461	A	G	1	2021-08-11	United States
N_101_I	N	101	SRR15571876	28576	G	A	0,177043	2021-08-11	United States
N_203_M	N	203	SRR15571876	28881	G	T	0,99909	2021-08-11	United States
N_215_C	N	215	SRR15571876	28916	G	T	0,998686	2021-08-11	United States
N_377_Y	N	377	SRR15571876	29402	G	T	1	2021-08-11	United States
ORF1ab_1143_F	ORF1ab	1143	SRR15571878	3692	G	T	0,996705	2021-08-11	United States
ORF1ab_1306_S	ORF1ab	1306	SRR15571878	4181	G	T	0,999505	2021-08-11	United States
ORF1ab_2046_L	ORF1ab	2046	SRR15571878	6402	C	T	0,252427	2021-08-11	United States
ORF1ab_2125_Y	ORF1ab	2125	SRR15571878	6638	C	T	0,984152	2021-08-11	United States
ORF1ab_2287_S	ORF1ab	2287	SRR15571878	7124	C	T	1	2021-08-11	United States
ORF1ab_2554_V	ORF1ab	2554	SRR15571878	7926	C	T	1	2021-08-11	United States
ORF1ab_2930_L	ORF1ab	2930	SRR15571878	9053	G	T	1	2021-08-11	United States
ORF1ab_3255_I	ORF1ab	3255	SRR15571878	10029	C	T	0,81053	2021-08-11	United States
ORF1ab_3646_A	ORF1ab	3646	SRR15571878	11201	A	G	0,840652	2021-08-11	United States
ORF1ab_183_V	ORF1ab	183	SRR15571878	14014	T	G	0,997618	2021-08-11	United States
ORF1ab_314_L	ORF1ab	314	SRR15571878	14408	C	T	0,287599	2021-08-11	United States
ORF1ab_662_S	ORF1ab	662	SRR15571878	15451	G	A	0,559162	2021-08-11	United States
ORF1ab_1000_L	ORF1ab	1000	SRR15571878	16466	C	T	1	2021-08-11	United States
ORF1ab_1087_Y	ORF1ab	1087	SRR15571878	16726	C	T	0,998186	2021-08-11	United States
ORF1ab_1918_V	ORF1ab	1918	SRR15571878	19220	C	T	1	2021-08-11	United States
S_19_R	S	19	SRR15571878	21618	C	G	0,913715	2021-08-11	United States
S_452_R	S	452	SRR15571878	22917	T	G	1	2021-08-11	United States
S_478_K	S	478	SRR15571878	22995	C	A	0,737374	2021-08-11	United States
S_614_G	S	614	SRR15571878	23403	A	G	1	2021-08-11	United States
S_681_R	S	681	SRR15571878	23604	C	G	1	2021-08-11	United States
S_950_N	S	950	SRR15571878	24410	G	A	1	2021-08-11	United States
ORF3a_26_L	ORF3a	26	SRR15571878	25469	C	T	0,99959	2021-08-11	United States
ORF3a_265_Y	ORF3a	265	SRR15571878	26185	G	T	0,998313	2021-08-11	United States
M_82_T	M	82	SRR15571878	26767	T	C	0,988595	2021-08-11	United States
ORF7a_82_A	ORF7a	82	SRR15571878	27638	T	C	1	2021-08-11	United States
ORF7a_120_I	ORF7a	120	SRR15571878	27752	C	T	1	2021-08-11	United States
ORF7b_40_I	ORF7b	40	SRR15571878	27874	C	T	0,779439	2021-08-11	United States
ORF8_60_F	ORF8	60	SRR15571878	28073	G	T	0,421875	2021-08-11	United States
ORF8_118_NA	ORF8	118	SRR15571878	28247	A	-GATTTC	0,995736	2021-08-11	United States
N_63_G	N	63	SRR15571878	28461	A	G	1	2021-08-11	United States
N_101_I	N	101	SRR15571878	28576	G	A	0,0921788	2021-08-11	United States
N_203_M	N	203	SRR15571878	28881	G	T	0,998724	2021-08-11	United States
N_215_C	N	215	SRR15571878	28916	G	T	0,997936	2021-08-11	United States
N_377_Y	N	377	SRR15571878	29402	G	T	1	2021-08-11	United States
ORF1ab_174_I	ORF1ab	174	SRR15571880	787	G	T	0,996523	2021-08-11	United States
ORF1ab_1306_S	ORF1ab	1306	SRR15571880	4181	G	T	1	2021-08-11	United States
ORF1ab_2046_L	ORF1ab	2046	SRR15571880	6402	C	T	0,803911	2021-08-11	United States
ORF1ab_2287_S	ORF1ab	2287	SRR15571880	7124	C	T	0,999343	2021-08-11	United States
ORF1ab_2930_L	ORF1ab	2930	SRR15571880	9053	G	T	0,997059	2021-08-11	United States
ORF1ab_3255_I	ORF1ab	3255	SRR15571880	10029	C	T	0,689757	2021-08-11	United States
ORF1ab_3646_A	ORF1ab	3646	SRR15571880	11201	A	G	0,894668	2021-08-11	United States
ORF1ab_4197_S	ORF1ab	4197	SRR15571880	12854	C	T	0,0860564	2021-08-11	United States
ORF1ab_314_L	ORF1ab	314	SRR15571880	14408	C	T	0,245596	2021-08-11	United States
ORF1ab_662_S	ORF1ab	662	SRR15571880	15451	G	A	0,533793	2021-08-11	United States
ORF1ab_1000_L	ORF1ab	1000	SRR15571880	16466	C	T	0,999776	2021-08-11	United States
ORF1ab_1257_V	ORF1ab	1257	SRR15571880	17236	A	G	0,998707	2021-08-11	United States
ORF1ab_1918_V	ORF1ab	1918	SRR15571880	19220	C	T	0,999796	2021-08-11	United States
S_19_R	S	19	SRR15571880	21618	C	G	0,893866	2021-08-11	United States
S_142_D	S	142	SRR15571880	21987	G	A	1	2021-08-11	United States
S_156_NA	S	156	SRR15571880	22028	G	-AGTTCA	0,996575	2021-08-11	United States
S_452_R	S	452	SRR15571880	22917	T	G	1	2021-08-11	United States
S_478_K	S	478	SRR15571880	22995	C	A	0,44382	2021-08-11	United States
S_614_G	S	614	SRR15571880	23403	A	G	0,999196	2021-08-11	United States
S_681_R	S	681	SRR15571880	23604	C	G	0,998828	2021-08-11	United States
S_950_N	S	950	SRR15571880	24410	G	A	1	2021-08-11	United States
ORF3a_26_L	ORF3a	26	SRR15571880	25469	C	T	0,999309	2021-08-11	United States
M_82_T	M	82	SRR15571880	26767	T	C	0,991284	2021-08-11	United States
ORF7a_47_R	ORF7a	47	SRR15571880	27533	A	G	0,149378	2021-08-11	United States
ORF7a_82_A	ORF7a	82	SRR15571880	27638	T	C	1	2021-08-11	United States
ORF7a_120_I	ORF7a	120	SRR15571880	27752	C	T	1	2021-08-11	United States
ORF7b_40_I	ORF7b	40	SRR15571880	27874	C	T	0,937832	2021-08-11	United States
ORF8_118_NA	ORF8	118	SRR15571880	28247	A	-GATTTC	0,997439	2021-08-11	United States
N_63_G	N	63	SRR15571880	28461	A	G	0,997222	2021-08-11	United States
N_101_I	N	101	SRR15571880	28576	G	A	0,0764411	2021-08-11	United States
N_203_M	N	203	SRR15571880	28881	G	T	0,999068	2021-08-11	United States
N_215_C	N	215	SRR15571880	28916	G	T	0,996367	2021-08-11	United States
N_377_Y	N	377	SRR15571880	29402	G	T	1	2021-08-11	United States
ORF1ab_1306_S	ORF1ab	1306	SRR15571892	4181	G	T	0,999328	2021-08-10	United States
ORF1ab_2046_L	ORF1ab	2046	SRR15571892	6402	C	T	0,150807	2021-08-10	United States
ORF1ab_2287_S	ORF1ab	2287	SRR15571892	7124	C	T	0,999475	2021-08-10	United States
ORF1ab_2355_S	ORF1ab	2355	SRR15571892	7328	G	T	0,119147	2021-08-10	United States
ORF1ab_2930_L	ORF1ab	2930	SRR15571892	9053	G	T	0,999026	2021-08-10	United States
ORF1ab_3255_I	ORF1ab	3255	SRR15571892	10029	C	T	0,880545	2021-08-10	United States
ORF1ab_3646_A	ORF1ab	3646	SRR15571892	11201	A	G	0,743618	2021-08-10	United States
ORF1ab_314_L	ORF1ab	314	SRR15571892	14408	C	T	0,0557985	2021-08-10	United States
ORF1ab_662_S	ORF1ab	662	SRR15571892	15451	G	A	0,230875	2021-08-10	United States
ORF1ab_1000_L	ORF1ab	1000	SRR15571892	16466	C	T	0,999257	2021-08-10	United States
ORF1ab_1257_V	ORF1ab	1257	SRR15571892	17236	A	G	0,996925	2021-08-10	United States
ORF1ab_1918_V	ORF1ab	1918	SRR15571892	19220	C	T	0,998975	2021-08-10	United States
S_19_R	S	19	SRR15571892	21618	C	G	0,453506	2021-08-10	United States
S_142_D	S	142	SRR15571892	21987	G	A	1	2021-08-10	United States
S_156_NA	S	156	SRR15571892	22028	G	-AGTTCA	0,954106	2021-08-10	United States
S_452_R	S	452	SRR15571892	22917	T	G	0,9996	2021-08-10	United States
S_478_K	S	478	SRR15571892	22995	C	A	0,963363	2021-08-10	United States
S_614_G	S	614	SRR15571892	23403	A	G	0,999566	2021-08-10	United States
S_681_R	S	681	SRR15571892	23604	C	G	0,999745	2021-08-10	United States
S_950_N	S	950	SRR15571892	24410	G	A	0,999895	2021-08-10	United States
ORF3a_26_L	ORF3a	26	SRR15571892	25469	C	T	0,999705	2021-08-10	United States
ORF3a_104_S	ORF3a	104	SRR15571892	25702	C	T	0,996352	2021-08-10	United States
M_82_T	M	82	SRR15571892	26767	T	C	0,993836	2021-08-10	United States
ORF7a_82_A	ORF7a	82	SRR15571892	27638	T	C	0,999571	2021-08-10	United States
ORF7a_120_I	ORF7a	120	SRR15571892	27752	C	T	1	2021-08-10	United States
ORF7b_40_I	ORF7b	40	SRR15571892	27874	C	T	0,310216	2021-08-10	United States
ORF8_118_NA	ORF8	118	SRR15571892	28247	A	-GATTTC	0,995945	2021-08-10	United States
N_63_G	N	63	SRR15571892	28461	A	G	0,999665	2021-08-10	United States
N_203_M	N	203	SRR15571892	28881	G	T	0,99968	2021-08-10	United States
N_208_S	N	208	SRR15571892	28895	G	T	0,997343	2021-08-10	United States
N_215_C	N	215	SRR15571892	28916	G	T	0,999049	2021-08-10	United States
N_377_Y	N	377	SRR15571892	29402	G	T	0,999525	2021-08-10	United States
ORF1ab_1306_S	ORF1ab	1306	SRR15571894	4181	G	T	0,999	2021-08-10	United States
ORF1ab_2046_L	ORF1ab	2046	SRR15571894	6402	C	T	0,617391	2021-08-10	United States
ORF1ab_2287_S	ORF1ab	2287	SRR15571894	7124	C	T	0,996917	2021-08-10	United States
ORF1ab_2355_S	ORF1ab	2355	SRR15571894	7328	G	T	0,10559	2021-08-10	United States
ORF1ab_2554_V	ORF1ab	2554	SRR15571894	7926	C	T	0,986486	2021-08-10	United States
ORF1ab_2930_L	ORF1ab	2930	SRR15571894	9053	G	T	0,990244	2021-08-10	United States
ORF1ab_3255_I	ORF1ab	3255	SRR15571894	10029	C	T	0,71115	2021-08-10	United States
ORF1ab_3646_A	ORF1ab	3646	SRR15571894	11201	A	G	0,823068	2021-08-10	United States
ORF1ab_183_V	ORF1ab	183	SRR15571894	14014	T	G	0,994946	2021-08-10	United States
ORF1ab_314_L	ORF1ab	314	SRR15571894	14408	C	T	0,0758514	2021-08-10	United States
ORF1ab_397_V	ORF1ab	397	SRR15571894	14657	C	T	0,989583	2021-08-10	United States
ORF1ab_662_S	ORF1ab	662	SRR15571894	15451	G	A	0,465953	2021-08-10	United States
ORF1ab_1000_L	ORF1ab	1000	SRR15571894	16466	C	T	1	2021-08-10	United States
ORF1ab_1918_V	ORF1ab	1918	SRR15571894	19220	C	T	0,997859	2021-08-10	United States
S_19_R	S	19	SRR15571894	21618	C	G	0,57037	2021-08-10	United States
S_452_R	S	452	SRR15571894	22917	T	G	1	2021-08-10	United States
S_478_K	S	478	SRR15571894	22995	C	A	0,93597	2021-08-10	United States
S_614_G	S	614	SRR15571894	23403	A	G	1	2021-08-10	United States
S_681_R	S	681	SRR15571894	23604	C	G	1	2021-08-10	United States
S_950_N	S	950	SRR15571894	24410	G	A	0,997951	2021-08-10	United States
ORF3a_26_L	ORF3a	26	SRR15571894	25469	C	T	1	2021-08-10	United States
M_82_T	M	82	SRR15571894	26767	T	C	0,998804	2021-08-10	United States
ORF7a_82_A	ORF7a	82	SRR15571894	27638	T	C	1	2021-08-10	United States
ORF7a_120_I	ORF7a	120	SRR15571894	27752	C	T	1	2021-08-10	United States
ORF7b_40_I	ORF7b	40	SRR15571894	27874	C	T	0,589231	2021-08-10	United States
ORF8_118_NA	ORF8	118	SRR15571894	28247	A	-GATTTC	0,993955	2021-08-10	United States
N_63_G	N	63	SRR15571894	28461	A	G	1	2021-08-10	United States
N_101_I	N	101	SRR15571894	28576	G	A	0,0615177	2021-08-10	United States
N_203_M	N	203	SRR15571894	28881	G	T	1	2021-08-10	United States
N_215_C	N	215	SRR15571894	28916	G	T	0,996176	2021-08-10	United States
N_377_Y	N	377	SRR15571894	29402	G	T	0,999292	2021-08-10	United States
ORF1ab_140_NA	ORF1ab	140	SRR15571900	685	A	-AAGTCATTT	0,995713	2021-08-10	United States
ORF1ab_1640_L	ORF1ab	1640	SRR15571900	5184	C	T	0,941852	2021-08-10	United States
ORF1ab_2355_S	ORF1ab	2355	SRR15571900	7328	G	T	0,15387	2021-08-10	United States
ORF1ab_3209_V	ORF1ab	3209	SRR15571900	9891	C	T	0,998308	2021-08-10	United States
ORF1ab_3345_I	ORF1ab	3345	SRR15571900	10300	G	A	0,999385	2021-08-10	United States
ORF1ab_3718_A	ORF1ab	3718	SRR15571900	11418	T	C	0,998034	2021-08-10	United States
ORF1ab_3750_I	ORF1ab	3750	SRR15571900	11514	C	T	0,956347	2021-08-10	United States
ORF1ab_314_L	ORF1ab	314	SRR15571900	14408	C	T	0,102716	2021-08-10	United States
ORF1ab_662_S	ORF1ab	662	SRR15571900	15451	G	A	0,485603	2021-08-10	United States
ORF1ab_1000_L	ORF1ab	1000	SRR15571900	16466	C	T	0,999611	2021-08-10	United States
S_19_R	S	19	SRR15571900	21618	C	G	0,496495	2021-08-10	United States
S_142_D	S	142	SRR15571900	21987	G	A	0,999602	2021-08-10	United States
S_156_NA	S	156	SRR15571900	22028	G	-AGTTCA	0,997986	2021-08-10	United States
S_222_V	S	222	SRR15571900	22227	C	T	0,998762	2021-08-10	United States
S_452_R	S	452	SRR15571900	22917	T	G	0,999146	2021-08-10	United States
S_478_K	S	478	SRR15571900	22995	C	A	0,843051	2021-08-10	United States
S_614_G	S	614	SRR15571900	23403	A	G	0,999384	2021-08-10	United States
S_681_R	S	681	SRR15571900	23604	C	G	0,999749	2021-08-10	United States
S_950_N	S	950	SRR15571900	24410	G	A	0,999908	2021-08-10	United States
S_1074_S	S	1074	SRR15571900	24783	A	G	0,998615	2021-08-10	United States
S_1264_L	S	1264	SRR15571900	25352	G	T	0,95627	2021-08-10	United States
ORF3a_26_L	ORF3a	26	SRR15571900	25469	C	T	0,999814	2021-08-10	United States
ORF3a_147_F	ORF3a	147	SRR15571900	25831	C	T	0,998975	2021-08-10	United States
M_82_T	M	82	SRR15571900	26767	T	C	0,995786	2021-08-10	United States
ORF6_48_N	ORF6	48	SRR15571900	27345	A	T	0,99936	2021-08-10	United States
ORF7a_82_A	ORF7a	82	SRR15571900	27638	T	C	0,999751	2021-08-10	United States
ORF7a_120_I	ORF7a	120	SRR15571900	27752	C	T	0,999849	2021-08-10	United States
ORF8_118_NA	ORF8	118	SRR15571900	28247	A	-GATTTC	0,996951	2021-08-10	United States
N_63_G	N	63	SRR15571900	28461	A	G	0,99963	2021-08-10	United States
N_203_M	N	203	SRR15571900	28881	G	T	0,999623	2021-08-10	United States
N_377_Y	N	377	SRR15571900	29402	G	T	0,999667	2021-08-10	United States
ORF1ab_1306_S	ORF1ab	1306	SRR15571903	4181	G	T	0,999275	2021-08-10	United States
ORF1ab_2046_L	ORF1ab	2046	SRR15571903	6402	C	T	0,687784	2021-08-10	United States
ORF1ab_2287_S	ORF1ab	2287	SRR15571903	7124	C	T	0,999031	2021-08-10	United States
ORF1ab_2355_S	ORF1ab	2355	SRR15571903	7328	G	T	0,125691	2021-08-10	United States
ORF1ab_2616_V	ORF1ab	2616	SRR15571903	8112	C	T	0,993754	2021-08-10	United States
ORF1ab_2930_L	ORF1ab	2930	SRR15571903	9053	G	T	0,999532	2021-08-10	United States
ORF1ab_3255_I	ORF1ab	3255	SRR15571903	10029	C	T	0,720382	2021-08-10	United States
ORF1ab_3646_A	ORF1ab	3646	SRR15571903	11201	A	G	0,781411	2021-08-10	United States
ORF1ab_3731_V	ORF1ab	3731	SRR15571903	11456	A	G	0,994987	2021-08-10	United States
ORF1ab_314_L	ORF1ab	314	SRR15571903	14408	C	T	0,105046	2021-08-10	United States
ORF1ab_662_S	ORF1ab	662	SRR15571903	15451	G	A	0,492679	2021-08-10	United States
ORF1ab_1000_L	ORF1ab	1000	SRR15571903	16466	C	T	0,999775	2021-08-10	United States
ORF1ab_1918_V	ORF1ab	1918	SRR15571903	19220	C	T	0,999142	2021-08-10	United States
S_19_R	S	19	SRR15571903	21618	C	G	0,477192	2021-08-10	United States
S_142_D	S	142	SRR15571903	21987	G	A	1	2021-08-10	United States
S_156_NA	S	156	SRR15571903	22028	G	-AGTTCA	0,996564	2021-08-10	United States
S_452_R	S	452	SRR15571903	22917	T	G	1	2021-08-10	United States
S_478_K	S	478	SRR15571903	22995	C	A	0,878754	2021-08-10	United States
S_614_G	S	614	SRR15571903	23403	A	G	0,999554	2021-08-10	United States
S_681_R	S	681	SRR15571903	23604	C	G	0,999358	2021-08-10	United States
S_950_N	S	950	SRR15571903	24410	G	A	0,99986	2021-08-10	United States
ORF3a_26_L	ORF3a	26	SRR15571903	25469	C	T	0,999218	2021-08-10	United States
ORF3a_257_D	ORF3a	257	SRR15571903	26161	A	G	0,992241	2021-08-10	United States
M_82_T	M	82	SRR15571903	26767	T	C	0,994903	2021-08-10	United States
ORF7a_82_A	ORF7a	82	SRR15571903	27638	T	C	1	2021-08-10	United States
ORF7a_120_I	ORF7a	120	SRR15571903	27752	C	T	0,99936	2021-08-10	United States
ORF7b_40_I	ORF7b	40	SRR15571903	27874	C	T	0,539233	2021-08-10	United States
ORF8_118_NA	ORF8	118	SRR15571903	28247	A	-GATTTC	0,995836	2021-08-10	United States
N_63_G	N	63	SRR15571903	28461	A	G	1	2021-08-10	United States
N_203_M	N	203	SRR15571903	28881	G	T	1	2021-08-10	United States
N_215_C	N	215	SRR15571903	28916	G	T	0,997428	2021-08-10	United States
N_377_Y	N	377	SRR15571903	29402	G	T	0,999668	2021-08-10	United States
ORF1ab_1306_S	ORF1ab	1306	SRR15571904	4181	G	T	0,997373	2021-08-10	United States
ORF1ab_2046_L	ORF1ab	2046	SRR15571904	6402	C	T	0,259003	2021-08-10	United States
ORF1ab_2287_S	ORF1ab	2287	SRR15571904	7124	C	T	0,998574	2021-08-10	United States
ORF1ab_2355_S	ORF1ab	2355	SRR15571904	7328	G	T	0,132931	2021-08-10	United States
ORF1ab_2930_L	ORF1ab	2930	SRR15571904	9053	G	T	0,998651	2021-08-10	United States
ORF1ab_3255_I	ORF1ab	3255	SRR15571904	10029	C	T	0,816428	2021-08-10	United States
ORF1ab_3646_A	ORF1ab	3646	SRR15571904	11201	A	G	0,757467	2021-08-10	United States
ORF1ab_314_L	ORF1ab	314	SRR15571904	14408	C	T	0,116242	2021-08-10	United States
ORF1ab_662_S	ORF1ab	662	SRR15571904	15451	G	A	0,395712	2021-08-10	United States
ORF1ab_1000_L	ORF1ab	1000	SRR15571904	16466	C	T	1	2021-08-10	United States
ORF1ab_1918_V	ORF1ab	1918	SRR15571904	19220	C	T	0,998112	2021-08-10	United States
S_19_R	S	19	SRR15571904	21618	C	G	0,558233	2021-08-10	United States
S_452_R	S	452	SRR15571904	22917	T	G	1	2021-08-10	United States
S_478_K	S	478	SRR15571904	22995	C	A	0,96173	2021-08-10	United States
S_614_G	S	614	SRR15571904	23403	A	G	0,999174	2021-08-10	United States
S_653_V	S	653	SRR15571904	23520	C	T	0,994079	2021-08-10	United States
S_681_R	S	681	SRR15571904	23604	C	G	0,999346	2021-08-10	United States
S_950_N	S	950	SRR15571904	24410	G	A	0,999636	2021-08-10	United States
ORF3a_26_L	ORF3a	26	SRR15571904	25469	C	T	0,999686	2021-08-10	United States
ORF3a_239_Q	ORF3a	239	SRR15571904	26107	G	C	0,290677	2021-08-10	United States
M_82_T	M	82	SRR15571904	26767	T	C	1	2021-08-10	United States
ORF7a_82_A	ORF7a	82	SRR15571904	27638	T	C	1	2021-08-10	United States
ORF7a_120_I	ORF7a	120	SRR15571904	27752	C	T	0,997938	2021-08-10	United States
ORF7b_40_I	ORF7b	40	SRR15571904	27874	C	T	0,586592	2021-08-10	United States
ORF8_118_NA	ORF8	118	SRR15571904	28247	A	-GATTTC	0,996545	2021-08-10	United States
N_63_G	N	63	SRR15571904	28461	A	G	1	2021-08-10	United States
N_203_M	N	203	SRR15571904	28881	G	T	1	2021-08-10	United States
N_215_C	N	215	SRR15571904	28916	G	T	0,998111	2021-08-10	United States
N_377_Y	N	377	SRR15571904	29402	G	T	1	2021-08-10	United States
ORF1ab_1206_T	ORF1ab	1206	SRR15571906	3882	T	C	0,647983	2021-08-10	United States
ORF1ab_1640_L	ORF1ab	1640	SRR15571906	5184	C	T	0,924257	2021-08-10	United States
ORF1ab_1921_S	ORF1ab	1921	SRR15571906	6026	C	T	0,421234	2021-08-10	United States
ORF1ab_2355_S	ORF1ab	2355	SRR15571906	7328	G	T	0,132114	2021-08-10	United States
ORF1ab_3209_V	ORF1ab	3209	SRR15571906	9891	C	T	0,997684	2021-08-10	United States
ORF1ab_3447_L	ORF1ab	3447	SRR15571906	10605	C	T	0,995823	2021-08-10	United States
ORF1ab_3718_A	ORF1ab	3718	SRR15571906	11418	T	C	0,996903	2021-08-10	United States
ORF1ab_3750_I	ORF1ab	3750	SRR15571906	11514	C	T	0,968027	2021-08-10	United States
ORF1ab_314_L	ORF1ab	314	SRR15571906	14408	C	T	0,108344	2021-08-10	United States
ORF1ab_662_S	ORF1ab	662	SRR15571906	15451	G	A	0,495288	2021-08-10	United States
ORF1ab_1000_L	ORF1ab	1000	SRR15571906	16466	C	T	0,999595	2021-08-10	United States
S_19_R	S	19	SRR15571906	21618	C	G	0,384732	2021-08-10	United States
S_142_D	S	142	SRR15571906	21987	G	A	0,999144	2021-08-10	United States
S_156_NA	S	156	SRR15571906	22028	G	-AGTTCA	0,998277	2021-08-10	United States
S_222_V	S	222	SRR15571906	22227	C	T	0,998431	2021-08-10	United States
S_452_R	S	452	SRR15571906	22917	T	G	0,999476	2021-08-10	United States
S_478_K	S	478	SRR15571906	22995	C	A	0,83527	2021-08-10	United States
S_614_G	S	614	SRR15571906	23403	A	G	1	2021-08-10	United States
S_681_R	S	681	SRR15571906	23604	C	G	0,999729	2021-08-10	United States
S_950_N	S	950	SRR15571906	24410	G	A	0,999684	2021-08-10	United States
S_1264_L	S	1264	SRR15571906	25352	G	T	0,972866	2021-08-10	United States
ORF3a_26_L	ORF3a	26	SRR15571906	25469	C	T	0,999682	2021-08-10	United States
M_82_T	M	82	SRR15571906	26767	T	C	0,995408	2021-08-10	United States
ORF6_48_N	ORF6	48	SRR15571906	27345	A	T	0,994376	2021-08-10	United States
ORF7a_82_A	ORF7a	82	SRR15571906	27638	T	C	0,999783	2021-08-10	United States
ORF7a_120_I	ORF7a	120	SRR15571906	27752	C	T	0,999625	2021-08-10	United States
ORF8_118_NA	ORF8	118	SRR15571906	28247	A	-GATTTC	0,996745	2021-08-10	United States
N_63_G	N	63	SRR15571906	28461	A	G	0,999125	2021-08-10	United States
N_203_M	N	203	SRR15571906	28881	G	T	0,999841	2021-08-10	United States
N_377_Y	N	377	SRR15571906	29402	G	T	0,999738	2021-08-10	United States
ORF1ab_767_K	ORF1ab	767	SRR15571909	2564	G	A	0,987061	2021-08-11	United States
ORF1ab_1228_G	ORF1ab	1228	SRR15571909	3948	A	G	0,978182	2021-08-11	United States
ORF1ab_1306_S	ORF1ab	1306	SRR15571909	4181	G	T	0,998526	2021-08-11	United States
ORF1ab_2046_L	ORF1ab	2046	SRR15571909	6402	C	T	0,760848	2021-08-11	United States
ORF1ab_2287_S	ORF1ab	2287	SRR15571909	7124	C	T	0,999078	2021-08-11	United States
ORF1ab_2355_S	ORF1ab	2355	SRR15571909	7328	G	T	0,266798	2021-08-11	United States
ORF1ab_2930_L	ORF1ab	2930	SRR15571909	9053	G	T	0,990264	2021-08-11	United States
ORF1ab_3255_I	ORF1ab	3255	SRR15571909	10029	C	T	0,537534	2021-08-11	United States
ORF1ab_3646_A	ORF1ab	3646	SRR15571909	11201	A	G	0,863411	2021-08-11	United States
ORF1ab_3766_F	ORF1ab	3766	SRR15571909	11562	G	T	0,685075	2021-08-11	United States
ORF1ab_4079_I	ORF1ab	4079	SRR15571909	12501	C	T	0,989373	2021-08-11	United States
ORF1ab_314_L	ORF1ab	314	SRR15571909	14408	C	T	0,236162	2021-08-11	United States
ORF1ab_662_S	ORF1ab	662	SRR15571909	15451	G	A	0,538315	2021-08-11	United States
ORF1ab_1000_L	ORF1ab	1000	SRR15571909	16466	C	T	0,999711	2021-08-11	United States
ORF1ab_1918_V	ORF1ab	1918	SRR15571909	19220	C	T	0,998153	2021-08-11	United States
S_19_R	S	19	SRR15571909	21618	C	G	0,790645	2021-08-11	United States
S_142_D	S	142	SRR15571909	21987	G	A	1	2021-08-11	United States
S_156_NA	S	156	SRR15571909	22028	G	-AGTTCA	1	2021-08-11	United States
S_452_R	S	452	SRR15571909	22917	T	G	0,997015	2021-08-11	United States
S_478_K	S	478	SRR15571909	22995	C	A	0,44016	2021-08-11	United States
S_614_G	S	614	SRR15571909	23403	A	G	1	2021-08-11	United States
S_681_R	S	681	SRR15571909	23604	C	G	0,99924	2021-08-11	United States
S_950_N	S	950	SRR15571909	24410	G	A	0,999692	2021-08-11	United States
ORF3a_26_L	ORF3a	26	SRR15571909	25469	C	T	0,999733	2021-08-11	United States
ORF3a_239_Q	ORF3a	239	SRR15571909	26107	G	C	0,431879	2021-08-11	United States
M_82_T	M	82	SRR15571909	26767	T	C	0,994467	2021-08-11	United States
M_98_V	M	98	SRR15571909	26815	C	T	0,966851	2021-08-11	United States
ORF7a_82_A	ORF7a	82	SRR15571909	27638	T	C	0,996241	2021-08-11	United States
ORF7a_120_I	ORF7a	120	SRR15571909	27752	C	T	1	2021-08-11	United States
ORF7b_40_I	ORF7b	40	SRR15571909	27874	C	T	0,864474	2021-08-11	United States
ORF8_118_NA	ORF8	118	SRR15571909	28247	A	-GATTTC	0,994758	2021-08-11	United States
N_63_G	N	63	SRR15571909	28461	A	G	1	2021-08-11	United States
N_101_I	N	101	SRR15571909	28576	G	A	0,0570585	2021-08-11	United States
N_147_D	N	147	SRR15571909	28713	G	A	0,478153	2021-08-11	United States
N_203_M	N	203	SRR15571909	28881	G	T	0,999278	2021-08-11	United States
N_215_C	N	215	SRR15571909	28916	G	T	0,997526	2021-08-11	United States
N_377_Y	N	377	SRR15571909	29402	G	T	1	2021-08-11	United States
ORF1ab_212_L	ORF1ab	212	SRR15571913	900	C	T	0,822575	2021-08-11	United States
ORF1ab_1306_S	ORF1ab	1306	SRR15571913	4181	G	T	0,99961	2021-08-11	United States
ORF1ab_1610_R	ORF1ab	1610	SRR15571913	5094	A	G	0,993921	2021-08-11	United States
ORF1ab_2046_L	ORF1ab	2046	SRR15571913	6402	C	T	0,839851	2021-08-11	United States
ORF1ab_2287_S	ORF1ab	2287	SRR15571913	7124	C	T	0,999603	2021-08-11	United States
ORF1ab_2355_S	ORF1ab	2355	SRR15571913	7328	G	T	0,18836	2021-08-11	United States
ORF1ab_2930_L	ORF1ab	2930	SRR15571913	9053	G	T	0,99636	2021-08-11	United States
ORF1ab_3255_I	ORF1ab	3255	SRR15571913	10029	C	T	0,522528	2021-08-11	United States
ORF1ab_3270_T	ORF1ab	3270	SRR15571913	10073	G	A	0,996712	2021-08-11	United States
ORF1ab_3646_A	ORF1ab	3646	SRR15571913	11201	A	G	0,888641	2021-08-11	United States
ORF1ab_314_L	ORF1ab	314	SRR15571913	14408	C	T	0,269704	2021-08-11	United States
ORF1ab_662_S	ORF1ab	662	SRR15571913	15451	G	A	0,553707	2021-08-11	United States
ORF1ab_1000_L	ORF1ab	1000	SRR15571913	16466	C	T	0,999881	2021-08-11	United States
ORF1ab_1063_S	ORF1ab	1063	SRR15571913	16654	G	T	0,846604	2021-08-11	United States
ORF1ab_1918_V	ORF1ab	1918	SRR15571913	19220	C	T	0,999154	2021-08-11	United States
S_19_R	S	19	SRR15571913	21618	C	G	0,688949	2021-08-11	United States
S_142_D	S	142	SRR15571913	21987	G	A	1	2021-08-11	United States
S_156_NA	S	156	SRR15571913	22028	G	-AGTTCA	0,995856	2021-08-11	United States
S_452_R	S	452	SRR15571913	22917	T	G	1	2021-08-11	United States
S_478_K	S	478	SRR15571913	22995	C	A	0,332795	2021-08-11	United States
S_614_G	S	614	SRR15571913	23403	A	G	0,9991	2021-08-11	United States
S_681_R	S	681	SRR15571913	23604	C	G	0,998343	2021-08-11	United States
S_950_N	S	950	SRR15571913	24410	G	A	0,999918	2021-08-11	United States
ORF3a_26_L	ORF3a	26	SRR15571913	25469	C	T	0,999939	2021-08-11	United States
ORF3a_239_Q	ORF3a	239	SRR15571913	26107	G	C	0,609134	2021-08-11	United States
M_30_I	M	30	SRR15571913	26611	C	T	0,98722	2021-08-11	United States
M_82_T	M	82	SRR15571913	26767	T	C	0,98921	2021-08-11	United States
ORF7a_82_A	ORF7a	82	SRR15571913	27638	T	C	1	2021-08-11	United States
ORF7a_120_I	ORF7a	120	SRR15571913	27752	C	T	0,999777	2021-08-11	United States
ORF7b_40_I	ORF7b	40	SRR15571913	27874	C	T	0,851085	2021-08-11	United States
ORF8_118_NA	ORF8	118	SRR15571913	28247	A	-GATTTC	0,995173	2021-08-11	United States
N_63_G	N	63	SRR15571913	28461	A	G	1	2021-08-11	United States
N_203_M	N	203	SRR15571913	28881	G	T	0,999786	2021-08-11	United States
N_215_C	N	215	SRR15571913	28916	G	T	0,998951	2021-08-11	United States
N_377_Y	N	377	SRR15571913	29402	G	T	0,999731	2021-08-11	United States
ORF1ab_1170_C	ORF1ab	1170	SRR15571919	3773	C	T	0,856455	2021-08-11	United States
ORF1ab_1306_S	ORF1ab	1306	SRR15571919	4181	G	T	0,999537	2021-08-11	United States
ORF1ab_2046_L	ORF1ab	2046	SRR15571919	6402	C	T	0,612851	2021-08-11	United States
ORF1ab_2125_Y	ORF1ab	2125	SRR15571919	6638	C	T	0,984269	2021-08-11	United States
ORF1ab_2287_S	ORF1ab	2287	SRR15571919	7124	C	T	0,999382	2021-08-11	United States
ORF1ab_2355_S	ORF1ab	2355	SRR15571919	7328	G	T	0,240399	2021-08-11	United States
ORF1ab_2554_V	ORF1ab	2554	SRR15571919	7926	C	T	0,997727	2021-08-11	United States
ORF1ab_2930_L	ORF1ab	2930	SRR15571919	9053	G	T	0,998094	2021-08-11	United States
ORF1ab_3255_I	ORF1ab	3255	SRR15571919	10029	C	T	0,66722	2021-08-11	United States
ORF1ab_3646_A	ORF1ab	3646	SRR15571919	11201	A	G	0,911367	2021-08-11	United States
ORF1ab_3829_F	ORF1ab	3829	SRR15571919	11750	C	T	0,0731098	2021-08-11	United States
ORF1ab_183_V	ORF1ab	183	SRR15571919	14014	T	G	0,998205	2021-08-11	United States
ORF1ab_314_L	ORF1ab	314	SRR15571919	14408	C	T	0,0871514	2021-08-11	United States
ORF1ab_662_S	ORF1ab	662	SRR15571919	15451	G	A	0,407261	2021-08-11	United States
ORF1ab_1000_L	ORF1ab	1000	SRR15571919	16466	C	T	0,999784	2021-08-11	United States
ORF1ab_1087_Y	ORF1ab	1087	SRR15571919	16726	C	T	0,998126	2021-08-11	United States
ORF1ab_1918_V	ORF1ab	1918	SRR15571919	19220	C	T	0,99907	2021-08-11	United States
S_19_R	S	19	SRR15571919	21618	C	G	0,454994	2021-08-11	United States
S_142_S	S	142	SRR15571919	21986	G	A	0,0637931	2021-08-11	United States
S_142_D	S	142	SRR15571919	21987	G	A	1	2021-08-11	United States
S_156_NA	S	156	SRR15571919	22028	G	-AGTTCA	0,994755	2021-08-11	United States
S_452_R	S	452	SRR15571919	22917	T	G	0,999638	2021-08-11	United States
S_478_K	S	478	SRR15571919	22995	C	A	0,721837	2021-08-11	United States
S_614_G	S	614	SRR15571919	23403	A	G	0,999854	2021-08-11	United States
S_681_R	S	681	SRR15571919	23604	C	G	0,999806	2021-08-11	United States
S_950_N	S	950	SRR15571919	24410	G	A	0,9998	2021-08-11	United States
ORF3a_26_L	ORF3a	26	SRR15571919	25469	C	T	0,999817	2021-08-11	United States
M_82_T	M	82	SRR15571919	26767	T	C	0,994374	2021-08-11	United States
ORF7a_82_A	ORF7a	82	SRR15571919	27638	T	C	0,999085	2021-08-11	United States
ORF7a_120_I	ORF7a	120	SRR15571919	27752	C	T	0,999746	2021-08-11	United States
ORF7b_40_I	ORF7b	40	SRR15571919	27874	C	T	0,777002	2021-08-11	United States
ORF8_51_T	ORF8	51	SRR15571919	28044	G	A	0,995298	2021-08-11	United States
ORF8_60_F	ORF8	60	SRR15571919	28073	G	T	0,767899	2021-08-11	United States
ORF8_118_NA	ORF8	118	SRR15571919	28247	A	-GATTTC	0,995403	2021-08-11	United States
N_63_G	N	63	SRR15571919	28461	A	G	0,999493	2021-08-11	United States
N_101_I	N	101	SRR15571919	28576	G	A	0,0651394	2021-08-11	United States
N_203_M	N	203	SRR15571919	28881	G	T	0,999708	2021-08-11	United States
N_215_C	N	215	SRR15571919	28916	G	T	0,999277	2021-08-11	United States
N_377_Y	N	377	SRR15571919	29402	G	T	0,999421	2021-08-11	United States
ORF1ab_1306_S	ORF1ab	1306	SRR15571921	4181	G	T	0,998873	2021-08-11	United States
ORF1ab_1397_V	ORF1ab	1397	SRR15571921	4455	C	T	0,996516	2021-08-11	United States
ORF1ab_2046_L	ORF1ab	2046	SRR15571921	6402	C	T	0,881006	2021-08-11	United States
ORF1ab_2287_S	ORF1ab	2287	SRR15571921	7124	C	T	0,99562	2021-08-11	United States
ORF1ab_2355_S	ORF1ab	2355	SRR15571921	7328	G	T	0,15	2021-08-11	United States
ORF1ab_2855_V	ORF1ab	2855	SRR15571921	8829	C	T	0,993404	2021-08-11	United States
ORF1ab_2930_L	ORF1ab	2930	SRR15571921	9053	G	T	0,990476	2021-08-11	United States
ORF1ab_3255_I	ORF1ab	3255	SRR15571921	10029	C	T	0,404531	2021-08-11	United States
ORF1ab_3603_NA	ORF1ab	3603	SRR15571921	11074	C	+T	0,092579	2021-08-11	United States
ORF1ab_3606_NA	ORF1ab	3606	SRR15571921	11082	T	-G	0,122041	2021-08-11	United States
ORF1ab_3606_F	ORF1ab	3606	SRR15571921	11083	G	T	0,982161	2021-08-11	United States
ORF1ab_3646_A	ORF1ab	3646	SRR15571921	11201	A	G	0,892724	2021-08-11	United States
ORF1ab_314_L	ORF1ab	314	SRR15571921	14408	C	T	0,33213	2021-08-11	United States
ORF1ab_662_S	ORF1ab	662	SRR15571921	15451	G	A	0,5481	2021-08-11	United States
ORF1ab_1000_L	ORF1ab	1000	SRR15571921	16466	C	T	1	2021-08-11	United States
ORF1ab_1847_S	ORF1ab	1847	SRR15571921	19006	G	T	0,989984	2021-08-11	United States
ORF1ab_1918_V	ORF1ab	1918	SRR15571921	19220	C	T	0,995384	2021-08-11	United States
S_19_R	S	19	SRR15571921	21618	C	G	0,736196	2021-08-11	United States
S_142_D	S	142	SRR15571921	21987	G	A	1	2021-08-11	United States
S_156_NA	S	156	SRR15571921	22028	G	-AGTTCA	1	2021-08-11	United States
S_478_K	S	478	SRR15571921	22995	C	A	0,294872	2021-08-11	United States
S_614_G	S	614	SRR15571921	23403	A	G	1	2021-08-11	United States
S_681_R	S	681	SRR15571921	23604	C	G	1	2021-08-11	United States
S_950_N	S	950	SRR15571921	24410	G	A	1	2021-08-11	United States
ORF3a_26_L	ORF3a	26	SRR15571921	25469	C	T	1	2021-08-11	United States
M_82_T	M	82	SRR15571921	26767	T	C	0,994505	2021-08-11	United States
ORF7a_82_A	ORF7a	82	SRR15571921	27638	T	C	1	2021-08-11	United States
ORF7a_120_I	ORF7a	120	SRR15571921	27752	C	T	1	2021-08-11	United States
ORF7b_40_I	ORF7b	40	SRR15571921	27874	C	T	0,895492	2021-08-11	United States
ORF8_118_NA	ORF8	118	SRR15571921	28247	A	-GATTTC	0,991509	2021-08-11	United States
N_63_G	N	63	SRR15571921	28461	A	G	1	2021-08-11	United States
N_203_M	N	203	SRR15571921	28881	G	T	0,99798	2021-08-11	United States
N_215_C	N	215	SRR15571921	28916	G	T	0,99802	2021-08-11	United States
N_377_Y	N	377	SRR15571921	29402	G	T	1	2021-08-11	United States
ORF1ab_599_V	ORF1ab	599	SRR15571922	2061	C	T	0,997292	2021-08-11	United States
ORF1ab_671_T	ORF1ab	671	SRR15571922	2277	T	C	0,996058	2021-08-11	United States
ORF1ab_1306_S	ORF1ab	1306	SRR15571922	4181	G	T	0,998715	2021-08-11	United States
ORF1ab_2046_L	ORF1ab	2046	SRR15571922	6402	C	T	0,851055	2021-08-11	United States
ORF1ab_2287_S	ORF1ab	2287	SRR15571922	7124	C	T	0,999516	2021-08-11	United States
ORF1ab_2355_S	ORF1ab	2355	SRR15571922	7328	G	T	0,198496	2021-08-11	United States
ORF1ab_2930_L	ORF1ab	2930	SRR15571922	9053	G	T	0,995056	2021-08-11	United States
ORF1ab_3255_I	ORF1ab	3255	SRR15571922	10029	C	T	0,420218	2021-08-11	United States
ORF1ab_3646_A	ORF1ab	3646	SRR15571922	11201	A	G	0,905773	2021-08-11	United States
ORF1ab_284_I	ORF1ab	284	SRR15571922	14318	C	T	0,991027	2021-08-11	United States
ORF1ab_314_L	ORF1ab	314	SRR15571922	14408	C	T	0,289208	2021-08-11	United States
ORF1ab_662_S	ORF1ab	662	SRR15571922	15451	G	A	0,539453	2021-08-11	United States
ORF1ab_1000_L	ORF1ab	1000	SRR15571922	16466	C	T	0,999784	2021-08-11	United States
ORF1ab_1637_I	ORF1ab	1637	SRR15571922	18377	C	T	0,996652	2021-08-11	United States
ORF1ab_1918_V	ORF1ab	1918	SRR15571922	19220	C	T	0,999228	2021-08-11	United States
S_19_R	S	19	SRR15571922	21618	C	G	0,720821	2021-08-11	United States
S_142_D	S	142	SRR15571922	21987	G	A	1	2021-08-11	United States
S_156_NA	S	156	SRR15571922	22028	G	-AGTTCA	0,995601	2021-08-11	United States
S_452_R	S	452	SRR15571922	22917	T	G	1	2021-08-11	United States
S_478_K	S	478	SRR15571922	22995	C	A	0,391775	2021-08-11	United States
S_614_G	S	614	SRR15571922	23403	A	G	1	2021-08-11	United States
S_681_R	S	681	SRR15571922	23604	C	G	0,999412	2021-08-11	United States
S_950_N	S	950	SRR15571922	24410	G	A	0,999662	2021-08-11	United States
S_1104_L	S	1104	SRR15571922	24872	G	T	0,994628	2021-08-11	United States
ORF3a_26_L	ORF3a	26	SRR15571922	25469	C	T	1	2021-08-11	United States
ORF3a_273_L	ORF3a	273	SRR15571922	26209	G	T	0,996379	2021-08-11	United States
M_82_T	M	82	SRR15571922	26767	T	C	0,991116	2021-08-11	United States
ORF7a_82_A	ORF7a	82	SRR15571922	27638	T	C	1	2021-08-11	United States
ORF7a_120_I	ORF7a	120	SRR15571922	27752	C	T	1	2021-08-11	United States
ORF7b_40_I	ORF7b	40	SRR15571922	27874	C	T	0,559825	2021-08-11	United States
ORF8_118_NA	ORF8	118	SRR15571922	28247	A	-GATTTC	0,994825	2021-08-11	United States
N_63_G	N	63	SRR15571922	28461	A	G	0,999652	2021-08-11	United States
N_203_M	N	203	SRR15571922	28881	G	T	1	2021-08-11	United States
N_215_C	N	215	SRR15571922	28916	G	T	0,998371	2021-08-11	United States
N_377_Y	N	377	SRR15571922	29402	G	T	0,998916	2021-08-11	United States
ORF1ab_309_L	ORF1ab	309	SRR15571924	1191	C	T	0,916802	2021-08-11	United States
ORF1ab_498_V	ORF1ab	498	SRR15571924	1758	C	T	0,0874855	2021-08-11	United States
ORF1ab_1640_L	ORF1ab	1640	SRR15571924	5184	C	T	0,604106	2021-08-11	United States
ORF1ab_2355_S	ORF1ab	2355	SRR15571924	7328	G	T	0,197574	2021-08-11	United States
ORF1ab_3209_V	ORF1ab	3209	SRR15571924	9891	C	T	0,997342	2021-08-11	United States
ORF1ab_3447_H	ORF1ab	3447	SRR15571924	10605	C	A	0,996236	2021-08-11	United States
ORF1ab_3718_A	ORF1ab	3718	SRR15571924	11418	T	C	0,992144	2021-08-11	United States
ORF1ab_314_L	ORF1ab	314	SRR15571924	14408	C	T	0,207212	2021-08-11	United States
ORF1ab_662_S	ORF1ab	662	SRR15571924	15451	G	A	0,453651	2021-08-11	United States
ORF1ab_1000_L	ORF1ab	1000	SRR15571924	16466	C	T	0,99985	2021-08-11	United States
ORF1ab_1454_K	ORF1ab	1454	SRR15571924	17827	C	A	0,995633	2021-08-11	United States
ORF1ab_1570_L	ORF1ab	1570	SRR15571924	18176	C	T	0,978159	2021-08-11	United States
S_19_R	S	19	SRR15571924	21618	C	G	0,723551	2021-08-11	United States
S_142_D	S	142	SRR15571924	21987	G	A	0,997812	2021-08-11	United States
S_156_NA	S	156	SRR15571924	22028	G	-AGTTCA	0,997797	2021-08-11	United States
S_452_R	S	452	SRR15571924	22917	T	G	1	2021-08-11	United States
S_478_K	S	478	SRR15571924	22995	C	A	0,471584	2021-08-11	United States
S_614_G	S	614	SRR15571924	23403	A	G	1	2021-08-11	United States
S_681_R	S	681	SRR15571924	23604	C	G	0,999255	2021-08-11	United States
S_950_N	S	950	SRR15571924	24410	G	A	0,999795	2021-08-11	United States
ORF3a_26_L	ORF3a	26	SRR15571924	25469	C	T	0,999192	2021-08-11	United States
M_82_T	M	82	SRR15571924	26767	T	C	0,991124	2021-08-11	United States
ORF7a_82_A	ORF7a	82	SRR15571924	27638	T	C	0,9989	2021-08-11	United States
ORF7a_116_F	ORF7a	116	SRR15571924	27739	C	T	0,996416	2021-08-11	United States
ORF7a_120_I	ORF7a	120	SRR15571924	27752	C	T	0,999593	2021-08-11	United States
ORF8_118_NA	ORF8	118	SRR15571924	28247	A	-GATTTC	0,99516	2021-08-11	United States
N_63_G	N	63	SRR15571924	28461	A	G	0,999754	2021-08-11	United States
N_101_I	N	101	SRR15571924	28576	G	A	0,133466	2021-08-11	United States
N_203_M	N	203	SRR15571924	28881	G	T	0,999452	2021-08-11	United States
N_377_Y	N	377	SRR15571924	29402	G	T	0,999816	2021-08-11	United States
ORF1ab_1228_G	ORF1ab	1228	SRR15571925	3948	A	G	0,993702	2021-08-11	United States
ORF1ab_1306_S	ORF1ab	1306	SRR15571925	4181	G	T	0,999639	2021-08-11	United States
ORF1ab_2046_L	ORF1ab	2046	SRR15571925	6402	C	T	0,812704	2021-08-11	United States
ORF1ab_2287_S	ORF1ab	2287	SRR15571925	7124	C	T	0,998385	2021-08-11	United States
ORF1ab_2355_S	ORF1ab	2355	SRR15571925	7328	G	T	0,173333	2021-08-11	United States
ORF1ab_2395_E	ORF1ab	2395	SRR15571925	7448	A	G	0,995744	2021-08-11	United States
ORF1ab_2930_L	ORF1ab	2930	SRR15571925	9053	G	T	0,998257	2021-08-11	United States
ORF1ab_3255_I	ORF1ab	3255	SRR15571925	10029	C	T	0,645054	2021-08-11	United States
ORF1ab_3603_NA	ORF1ab	3603	SRR15571925	11074	C	+T	0,0740388	2021-08-11	United States
ORF1ab_3606_NA	ORF1ab	3606	SRR15571925	11082	T	-G	0,127507	2021-08-11	United States
ORF1ab_3606_F	ORF1ab	3606	SRR15571925	11083	G	T	0,988003	2021-08-11	United States
ORF1ab_3646_A	ORF1ab	3646	SRR15571925	11201	A	G	0,848442	2021-08-11	United States
ORF1ab_3766_F	ORF1ab	3766	SRR15571925	11562	G	T	0,753935	2021-08-11	United States
ORF1ab_314_L	ORF1ab	314	SRR15571925	14408	C	T	0,233896	2021-08-11	United States
ORF1ab_662_S	ORF1ab	662	SRR15571925	15451	G	A	0,407418	2021-08-11	United States
ORF1ab_1000_L	ORF1ab	1000	SRR15571925	16466	C	T	0,999623	2021-08-11	United States
ORF1ab_1918_V	ORF1ab	1918	SRR15571925	19220	C	T	0,999335	2021-08-11	United States
S_19_R	S	19	SRR15571925	21618	C	G	0,49665	2021-08-11	United States
S_142_D	S	142	SRR15571925	21987	G	A	1	2021-08-11	United States
S_156_NA	S	156	SRR15571925	22028	G	-AGTTCA	0,995756	2021-08-11	United States
S_452_R	S	452	SRR15571925	22917	T	G	0,999164	2021-08-11	United States
S_478_K	S	478	SRR15571925	22995	C	A	0,616794	2021-08-11	United States
S_614_G	S	614	SRR15571925	23403	A	G	0,999795	2021-08-11	United States
S_681_R	S	681	SRR15571925	23604	C	G	0,999712	2021-08-11	United States
S_950_N	S	950	SRR15571925	24410	G	A	0,999774	2021-08-11	United States
ORF3a_26_L	ORF3a	26	SRR15571925	25469	C	T	0,999786	2021-08-11	United States
ORF3a_239_Q	ORF3a	239	SRR15571925	26107	G	C	0,609203	2021-08-11	United States
M_82_T	M	82	SRR15571925	26767	T	C	0,994619	2021-08-11	United States
ORF7a_82_A	ORF7a	82	SRR15571925	27638	T	C	0,999675	2021-08-11	United States
ORF7a_96_NA	ORF7a	96	SRR15571925	27679	C	-T	0,990522	2021-08-11	United States
ORF7a_120_I	ORF7a	120	SRR15571925	27752	C	T	0,999924	2021-08-11	United States
ORF7b_40_I	ORF7b	40	SRR15571925	27874	C	T	0,880868	2021-08-11	United States
ORF8_118_NA	ORF8	118	SRR15571925	28247	A	-GATTTC	0,996512	2021-08-11	United States
N_63_G	N	63	SRR15571925	28461	A	G	0,999497	2021-08-11	United States
N_203_M	N	203	SRR15571925	28881	G	T	0,99962	2021-08-11	United States
N_215_C	N	215	SRR15571925	28916	G	T	0,998606	2021-08-11	United States
N_377_Y	N	377	SRR15571925	29402	G	T	0,99925	2021-08-11	United States
ORF1ab_1182_F	ORF1ab	1182	SRR15571927	3809	C	T	0,994739	2021-08-11	United States
ORF1ab_1306_S	ORF1ab	1306	SRR15571927	4181	G	T	0,999493	2021-08-11	United States
ORF1ab_2046_L	ORF1ab	2046	SRR15571927	6402	C	T	0,767529	2021-08-11	United States
ORF1ab_2287_S	ORF1ab	2287	SRR15571927	7124	C	T	0,998594	2021-08-11	United States
ORF1ab_2355_S	ORF1ab	2355	SRR15571927	7328	G	T	0,175202	2021-08-11	United States
ORF1ab_2930_L	ORF1ab	2930	SRR15571927	9053	G	T	0,997821	2021-08-11	United States
ORF1ab_3255_I	ORF1ab	3255	SRR15571927	10029	C	T	0,451486	2021-08-11	United States
ORF1ab_3646_A	ORF1ab	3646	SRR15571927	11201	A	G	0,895374	2021-08-11	United States
ORF1ab_314_L	ORF1ab	314	SRR15571927	14408	C	T	0,194497	2021-08-11	United States
ORF1ab_662_S	ORF1ab	662	SRR15571927	15451	G	A	0,461073	2021-08-11	United States
ORF1ab_1000_L	ORF1ab	1000	SRR15571927	16466	C	T	0,999331	2021-08-11	United States
ORF1ab_1918_V	ORF1ab	1918	SRR15571927	19220	C	T	0,999131	2021-08-11	United States
S_19_R	S	19	SRR15571927	21618	C	G	0,700454	2021-08-11	United States
S_142_D	S	142	SRR15571927	21987	G	A	1	2021-08-11	United States
S_156_NA	S	156	SRR15571927	22028	G	-AGTTCA	0,996094	2021-08-11	United States
S_452_R	S	452	SRR15571927	22917	T	G	1	2021-08-11	United States
S_478_K	S	478	SRR15571927	22995	C	A	0,385047	2021-08-11	United States
S_614_G	S	614	SRR15571927	23403	A	G	1	2021-08-11	United States
S_681_R	S	681	SRR15571927	23604	C	G	1	2021-08-11	United States
S_950_N	S	950	SRR15571927	24410	G	A	0,999642	2021-08-11	United States
ORF3a_26_L	ORF3a	26	SRR15571927	25469	C	T	1	2021-08-11	United States
ORF3a_239_Q	ORF3a	239	SRR15571927	26107	G	C	0,49465	2021-08-11	United States
M_82_T	M	82	SRR15571927	26767	T	C	0,993416	2021-08-11	United States
ORF7a_82_A	ORF7a	82	SRR15571927	27638	T	C	1	2021-08-11	United States
ORF7a_120_I	ORF7a	120	SRR15571927	27752	C	T	0,998061	2021-08-11	United States
ORF7b_40_I	ORF7b	40	SRR15571927	27874	C	T	0,853791	2021-08-11	United States
ORF8_118_NA	ORF8	118	SRR15571927	28247	A	-GATTTC	0,993204	2021-08-11	United States
N_63_G	N	63	SRR15571927	28461	A	G	0,999358	2021-08-11	United States
N_101_I	N	101	SRR15571927	28576	G	A	0,0693932	2021-08-11	United States
N_152_S	N	152	SRR15571927	28727	G	T	0,419934	2021-08-11	United States
N_203_M	N	203	SRR15571927	28881	G	T	0,999326	2021-08-11	United States
N_215_C	N	215	SRR15571927	28916	G	T	0,99871	2021-08-11	United States
N_377_Y	N	377	SRR15571927	29402	G	T	0,999658	2021-08-11	United States
ORF1ab_1206_T	ORF1ab	1206	SRR15571931	3882	T	C	0,726521	2021-08-11	United States
ORF1ab_1640_L	ORF1ab	1640	SRR15571931	5184	C	T	0,496124	2021-08-11	United States
ORF1ab_1921_S	ORF1ab	1921	SRR15571931	6026	C	T	0,466012	2021-08-11	United States
ORF1ab_2355_S	ORF1ab	2355	SRR15571931	7328	G	T	0,212644	2021-08-11	United States
ORF1ab_3209_V	ORF1ab	3209	SRR15571931	9891	C	T	0,985294	2021-08-11	United States
ORF1ab_3718_A	ORF1ab	3718	SRR15571931	11418	T	C	0,962814	2021-08-11	United States
ORF1ab_3750_I	ORF1ab	3750	SRR15571931	11514	C	T	0,948544	2021-08-11	United States
ORF1ab_314_L	ORF1ab	314	SRR15571931	14408	C	T	0,179487	2021-08-11	United States
ORF1ab_384_I	ORF1ab	384	SRR15571931	14618	C	T	0,0843672	2021-08-11	United States
ORF1ab_662_S	ORF1ab	662	SRR15571931	15451	G	A	0,480384	2021-08-11	United States
ORF1ab_1000_L	ORF1ab	1000	SRR15571931	16466	C	T	0,998724	2021-08-11	United States
S_19_R	S	19	SRR15571931	21618	C	G	0,607903	2021-08-11	United States
S_478_K	S	478	SRR15571931	22995	C	A	0,472826	2021-08-11	United States
S_614_G	S	614	SRR15571931	23403	A	G	1	2021-08-11	United States
S_681_R	S	681	SRR15571931	23604	C	G	1	2021-08-11	United States
S_950_N	S	950	SRR15571931	24410	G	A	1	2021-08-11	United States
S_1264_L	S	1264	SRR15571931	25352	G	T	0,932954	2021-08-11	United States
ORF3a_26_L	ORF3a	26	SRR15571931	25469	C	T	0,997561	2021-08-11	United States
M_82_T	M	82	SRR15571931	26767	T	C	0,977876	2021-08-11	United States
ORF6_48_N	ORF6	48	SRR15571931	27345	A	T	0,953571	2021-08-11	United States
ORF7a_82_A	ORF7a	82	SRR15571931	27638	T	C	1	2021-08-11	United States
ORF7a_120_I	ORF7a	120	SRR15571931	27752	C	T	1	2021-08-11	United States
ORF8_118_NA	ORF8	118	SRR15571931	28247	A	-GATTTC	0,995053	2021-08-11	United States
N_63_G	N	63	SRR15571931	28461	A	G	1	2021-08-11	United States
N_101_I	N	101	SRR15571931	28576	G	A	0,0750436	2021-08-11	United States
N_203_M	N	203	SRR15571931	28881	G	T	1	2021-08-11	United States
N_215_C	N	215	SRR15571931	28916	G	T	0,0640114	2021-08-11	United States
N_377_Y	N	377	SRR15571931	29402	G	T	1	2021-08-11	United States
ORF1ab_278_S	ORF1ab	278	SRR15571933	1098	A	G	0,992797	2021-08-11	United States
ORF1ab_1640_L	ORF1ab	1640	SRR15571933	5184	C	T	0,637146	2021-08-11	United States
ORF1ab_2355_S	ORF1ab	2355	SRR15571933	7328	G	T	0,175737	2021-08-11	United States
ORF1ab_3209_V	ORF1ab	3209	SRR15571933	9891	C	T	0,996921	2021-08-11	United States
ORF1ab_3718_A	ORF1ab	3718	SRR15571933	11418	T	C	0,997067	2021-08-11	United States
ORF1ab_3750_I	ORF1ab	3750	SRR15571933	11514	C	T	0,994556	2021-08-11	United States
ORF1ab_314_L	ORF1ab	314	SRR15571933	14408	C	T	0,284789	2021-08-11	United States
ORF1ab_662_S	ORF1ab	662	SRR15571933	15451	G	A	0,499202	2021-08-11	United States
ORF1ab_1000_L	ORF1ab	1000	SRR15571933	16466	C	T	0,999399	2021-08-11	United States
ORF1ab_2324_G	ORF1ab	2324	SRR15571933	20437	A	G	0,997153	2021-08-11	United States
S_19_R	S	19	SRR15571933	21618	C	G	0,640239	2021-08-11	United States
S_142_D	S	142	SRR15571933	21987	G	A	0,999597	2021-08-11	United States
S_156_NA	S	156	SRR15571933	22028	G	-AGTTCA	0,997565	2021-08-11	United States
S_222_V	S	222	SRR15571933	22227	C	T	0,996285	2021-08-11	United States
S_452_R	S	452	SRR15571933	22917	T	G	0,999579	2021-08-11	United States
S_478_K	S	478	SRR15571933	22995	C	A	0,547019	2021-08-11	United States
S_614_G	S	614	SRR15571933	23403	A	G	0,999602	2021-08-11	United States
S_681_R	S	681	SRR15571933	23604	C	G	0,999628	2021-08-11	United States
S_950_N	S	950	SRR15571933	24410	G	A	0,999823	2021-08-11	United States
S_1074_S	S	1074	SRR15571933	24783	A	G	0,996459	2021-08-11	United States
S_1264_L	S	1264	SRR15571933	25352	G	T	0,987368	2021-08-11	United States
ORF3a_26_L	ORF3a	26	SRR15571933	25469	C	T	0,999478	2021-08-11	United States
M_82_T	M	82	SRR15571933	26767	T	C	0,993359	2021-08-11	United States
ORF6_48_N	ORF6	48	SRR15571933	27345	A	T	0,993669	2021-08-11	United States
ORF7a_38_V	ORF7a	38	SRR15571933	27506	G	T	0,831703	2021-08-11	United States
ORF7a_82_A	ORF7a	82	SRR15571933	27638	T	C	0,997848	2021-08-11	United States
ORF7a_120_I	ORF7a	120	SRR15571933	27752	C	T	0,999586	2021-08-11	United States
ORF8_118_NA	ORF8	118	SRR15571933	28247	A	-GATTTC	0,995748	2021-08-11	United States
N_9_H	N	9	SRR15571933	28300	G	T	0,97496	2021-08-11	United States
N_63_G	N	63	SRR15571933	28461	A	G	0,999707	2021-08-11	United States
N_203_M	N	203	SRR15571933	28881	G	T	0,999352	2021-08-11	United States
N_377_Y	N	377	SRR15571933	29402	G	T	0,99963	2021-08-11	United States
ORF1ab_739_L	ORF1ab	739	SRR15571934	2480	A	C	0,0902649	2021-08-11	United States
ORF1ab_1306_S	ORF1ab	1306	SRR15571934	4181	G	T	0,998275	2021-08-11	United States
ORF1ab_2046_L	ORF1ab	2046	SRR15571934	6402	C	T	0,704253	2021-08-11	United States
ORF1ab_2125_Y	ORF1ab	2125	SRR15571934	6638	C	T	0,985529	2021-08-11	United States
ORF1ab_2287_S	ORF1ab	2287	SRR15571934	7124	C	T	0,999003	2021-08-11	United States
ORF1ab_2355_S	ORF1ab	2355	SRR15571934	7328	G	T	0,192997	2021-08-11	United States
ORF1ab_2554_V	ORF1ab	2554	SRR15571934	7926	C	T	0,995683	2021-08-11	United States
ORF1ab_2930_L	ORF1ab	2930	SRR15571934	9053	G	T	0,99395	2021-08-11	United States
ORF1ab_3255_I	ORF1ab	3255	SRR15571934	10029	C	T	0,656801	2021-08-11	United States
ORF1ab_3646_A	ORF1ab	3646	SRR15571934	11201	A	G	0,903975	2021-08-11	United States
ORF1ab_183_V	ORF1ab	183	SRR15571934	14014	T	G	0,997479	2021-08-11	United States
ORF1ab_314_L	ORF1ab	314	SRR15571934	14408	C	T	0,15332	2021-08-11	United States
ORF1ab_662_S	ORF1ab	662	SRR15571934	15451	G	A	0,402704	2021-08-11	United States
ORF1ab_1000_L	ORF1ab	1000	SRR15571934	16466	C	T	0,999815	2021-08-11	United States
ORF1ab_1087_Y	ORF1ab	1087	SRR15571934	16726	C	T	0,996449	2021-08-11	United States
ORF1ab_1918_V	ORF1ab	1918	SRR15571934	19220	C	T	0,998868	2021-08-11	United States
S_19_R	S	19	SRR15571934	21618	C	G	0,535011	2021-08-11	United States
S_142_D	S	142	SRR15571934	21987	G	A	1	2021-08-11	United States
S_156_NA	S	156	SRR15571934	22028	G	-AGTTCA	0,996779	2021-08-11	United States
S_452_R	S	452	SRR15571934	22917	T	G	0,996967	2021-08-11	United States
S_478_K	S	478	SRR15571934	22995	C	A	0,741238	2021-08-11	United States
S_614_G	S	614	SRR15571934	23403	A	G	0,999786	2021-08-11	United States
S_681_R	S	681	SRR15571934	23604	C	G	0,999097	2021-08-11	United States
S_950_N	S	950	SRR15571934	24410	G	A	0,999767	2021-08-11	United States
ORF3a_26_L	ORF3a	26	SRR15571934	25469	C	T	0,99981	2021-08-11	United States
M_82_T	M	82	SRR15571934	26767	T	C	0,996591	2021-08-11	United States
ORF7a_82_A	ORF7a	82	SRR15571934	27638	T	C	1	2021-08-11	United States
ORF7a_120_I	ORF7a	120	SRR15571934	27752	C	T	0,999422	2021-08-11	United States
ORF7b_40_I	ORF7b	40	SRR15571934	27874	C	T	0,822681	2021-08-11	United States
ORF8_60_F	ORF8	60	SRR15571934	28073	G	T	0,741516	2021-08-11	United States
ORF8_118_NA	ORF8	118	SRR15571934	28247	A	-GATTTC	0,994508	2021-08-11	United States
N_63_G	N	63	SRR15571934	28461	A	G	0,999582	2021-08-11	United States
N_101_I	N	101	SRR15571934	28576	G	A	0,0662151	2021-08-11	United States
N_203_M	N	203	SRR15571934	28881	G	T	0,99983	2021-08-11	United States
N_215_C	N	215	SRR15571934	28916	G	T	0,999164	2021-08-11	United States
N_377_Y	N	377	SRR15571934	29402	G	T	0,999514	2021-08-11	United States
ORF1ab_309_L	ORF1ab	309	SRR15571936	1191	C	T	0,221839	2021-08-11	United States
ORF1ab_448_G	ORF1ab	448	SRR15571936	1608	A	G	0,746278	2021-08-11	United States
ORF1ab_1306_S	ORF1ab	1306	SRR15571936	4181	G	T	0,69978	2021-08-11	United States
ORF1ab_1946_D	ORF1ab	1946	SRR15571936	6102	G	A	0,737358	2021-08-11	United States
ORF1ab_2046_L	ORF1ab	2046	SRR15571936	6402	C	T	0,447644	2021-08-11	United States
ORF1ab_2287_S	ORF1ab	2287	SRR15571936	7124	C	T	0,750142	2021-08-11	United States
ORF1ab_2355_S	ORF1ab	2355	SRR15571936	7328	G	T	0,187005	2021-08-11	United States
ORF1ab_2930_L	ORF1ab	2930	SRR15571936	9053	G	T	0,474385	2021-08-11	United States
ORF1ab_2972_F	ORF1ab	2972	SRR15571936	9180	C	T	0,688305	2021-08-11	United States
ORF1ab_3209_V	ORF1ab	3209	SRR15571936	9891	C	T	0,396685	2021-08-11	United States
ORF1ab_3255_I	ORF1ab	3255	SRR15571936	10029	C	T	0,433642	2021-08-11	United States
ORF1ab_3371_S	ORF1ab	3371	SRR15571936	10376	C	T	0,231029	2021-08-11	United States
ORF1ab_3646_A	ORF1ab	3646	SRR15571936	11201	A	G	0,637268	2021-08-11	United States
ORF1ab_3718_A	ORF1ab	3718	SRR15571936	11418	T	C	0,258664	2021-08-11	United States
ORF1ab_4053_K	ORF1ab	4053	SRR15571936	12423	G	A	0,228473	2021-08-11	United States
ORF1ab_183_V	ORF1ab	183	SRR15571936	14014	T	G	0,895188	2021-08-11	United States
ORF1ab_314_L	ORF1ab	314	SRR15571936	14408	C	T	0,245775	2021-08-11	United States
ORF1ab_662_S	ORF1ab	662	SRR15571936	15451	G	A	0,454529	2021-08-11	United States
ORF1ab_1000_L	ORF1ab	1000	SRR15571936	16466	C	T	0,999705	2021-08-11	United States
ORF1ab_1570_L	ORF1ab	1570	SRR15571936	18176	C	T	0,238251	2021-08-11	United States
ORF1ab_1898_F	ORF1ab	1898	SRR15571936	19160	C	T	0,251329	2021-08-11	United States
ORF1ab_1918_V	ORF1ab	1918	SRR15571936	19220	C	T	0,751136	2021-08-11	United States
S_19_R	S	19	SRR15571936	21618	C	G	0,508415	2021-08-11	United States
S_142_D	S	142	SRR15571936	21987	G	A	1	2021-08-11	United States
S_156_NA	S	156	SRR15571936	22028	G	-AGTTCA	0,996369	2021-08-11	United States
S_452_R	S	452	SRR15571936	22917	T	G	0,998006	2021-08-11	United States
S_478_K	S	478	SRR15571936	22995	C	A	0,560804	2021-08-11	United States
S_614_G	S	614	SRR15571936	23403	A	G	0,999765	2021-08-11	United States
S_681_R	S	681	SRR15571936	23604	C	G	0,999664	2021-08-11	United States
S_950_N	S	950	SRR15571936	24410	G	A	0,99986	2021-08-11	United States
ORF3a_26_L	ORF3a	26	SRR15571936	25469	C	T	0,999819	2021-08-11	United States
ORF3a_100_C	ORF3a	100	SRR15571936	25690	G	T	0,68785	2021-08-11	United States
ORF3a_171_L	ORF3a	171	SRR15571936	25904	C	T	0,278907	2021-08-11	United States
M_82_T	M	82	SRR15571936	26767	T	C	0,994189	2021-08-11	United States
ORF7a_82_A	ORF7a	82	SRR15571936	27638	T	C	1	2021-08-11	United States
ORF7a_116_F	ORF7a	116	SRR15571936	27739	C	T	0,26331	2021-08-11	United States
ORF7a_120_I	ORF7a	120	SRR15571936	27752	C	T	0,999781	2021-08-11	United States
ORF7b_40_I	ORF7b	40	SRR15571936	27874	C	T	0,606547	2021-08-11	United States
ORF8_118_NA	ORF8	118	SRR15571936	28247	A	-GATTTC	0,996914	2021-08-11	United States
N_63_G	N	63	SRR15571936	28461	A	G	0,999631	2021-08-11	United States
N_101_I	N	101	SRR15571936	28576	G	A	0,0659764	2021-08-11	United States
N_203_M	N	203	SRR15571936	28881	G	T	0,999747	2021-08-11	United States
N_215_C	N	215	SRR15571936	28916	G	T	0,763004	2021-08-11	United States
N_377_Y	N	377	SRR15571936	29402	G	T	0,999746	2021-08-11	United States
ORF10_10_S	ORF10	10	SRR15571936	29585	C	T	0,203933	2021-08-11	United States
ORF1ab_110_Y	ORF1ab	110	SRR15571938	593	C	T	0,993756	2021-08-11	United States
ORF1ab_1306_S	ORF1ab	1306	SRR15571938	4181	G	T	0,999448	2021-08-11	United States
ORF1ab_2046_L	ORF1ab	2046	SRR15571938	6402	C	T	0,885508	2021-08-11	United States
ORF1ab_2287_S	ORF1ab	2287	SRR15571938	7124	C	T	0,99961	2021-08-11	United States
ORF1ab_2355_S	ORF1ab	2355	SRR15571938	7328	G	T	0,219708	2021-08-11	United States
ORF1ab_2930_L	ORF1ab	2930	SRR15571938	9053	G	T	0,997048	2021-08-11	United States
ORF1ab_3255_I	ORF1ab	3255	SRR15571938	10029	C	T	0,491799	2021-08-11	United States
ORF1ab_3476_V	ORF1ab	3476	SRR15571938	10691	A	G	0,994286	2021-08-11	United States
ORF1ab_3646_A	ORF1ab	3646	SRR15571938	11201	A	G	0,925161	2021-08-11	United States
ORF1ab_3936_N	ORF1ab	3936	SRR15571938	12071	G	A	0,857527	2021-08-11	United States
ORF1ab_314_L	ORF1ab	314	SRR15571938	14408	C	T	0,337033	2021-08-11	United States
ORF1ab_662_S	ORF1ab	662	SRR15571938	15451	G	A	0,536295	2021-08-11	United States
ORF1ab_1000_L	ORF1ab	1000	SRR15571938	16466	C	T	0,999516	2021-08-11	United States
ORF1ab_1521_S	ORF1ab	1521	SRR15571938	18028	G	T	0,991166	2021-08-11	United States
ORF1ab_1898_F	ORF1ab	1898	SRR15571938	19160	C	T	0,993843	2021-08-11	United States
ORF1ab_1918_V	ORF1ab	1918	SRR15571938	19220	C	T	0,998958	2021-08-11	United States
ORF1ab_2099_I	ORF1ab	2099	SRR15571938	19763	C	T	0,0992498	2021-08-11	United States
ORF1ab_2501_I	ORF1ab	2501	SRR15571938	20968	G	A	0,991493	2021-08-11	United States
S_19_R	S	19	SRR15571938	21618	C	G	0,6786	2021-08-11	United States
S_95_I	S	95	SRR15571938	21846	C	T	0,976744	2021-08-11	United States
S_142_D	S	142	SRR15571938	21987	G	A	0,999323	2021-08-11	United States
S_156_NA	S	156	SRR15571938	22028	G	-AGTTCA	0,995232	2021-08-11	United States
S_452_R	S	452	SRR15571938	22917	T	G	1	2021-08-11	United States
S_478_K	S	478	SRR15571938	22995	C	A	0,470245	2021-08-11	United States
S_614_G	S	614	SRR15571938	23403	A	G	0,999877	2021-08-11	United States
S_681_R	S	681	SRR15571938	23604	C	G	0,999843	2021-08-11	United States
S_950_N	S	950	SRR15571938	24410	G	A	0,999871	2021-08-11	United States
ORF3a_26_L	ORF3a	26	SRR15571938	25469	C	T	0,999652	2021-08-11	United States
M_82_T	M	82	SRR15571938	26767	T	C	0,994485	2021-08-11	United States
ORF7a_82_A	ORF7a	82	SRR15571938	27638	T	C	0,999629	2021-08-11	United States
ORF7a_120_I	ORF7a	120	SRR15571938	27752	C	T	0,999682	2021-08-11	United States
ORF7b_40_I	ORF7b	40	SRR15571938	27874	C	T	0,919724	2021-08-11	United States
ORF8_118_NA	ORF8	118	SRR15571938	28247	A	-GATTTC	0,995401	2021-08-11	United States
N_63_G	N	63	SRR15571938	28461	A	G	0,999329	2021-08-11	United States
N_203_M	N	203	SRR15571938	28881	G	T	0,999774	2021-08-11	United States
N_215_C	N	215	SRR15571938	28916	G	T	0,998563	2021-08-11	United States
N_377_Y	N	377	SRR15571938	29402	G	T	1	2021-08-11	United States
ORF1ab_92_F	ORF1ab	92	SRR15571941	539	C	T	0,109462	2021-08-10	United States
ORF1ab_1306_S	ORF1ab	1306	SRR15571941	4181	G	T	0,998519	2021-08-10	United States
ORF1ab_2046_L	ORF1ab	2046	SRR15571941	6402	C	T	0,628119	2021-08-10	United States
ORF1ab_2274_I	ORF1ab	2274	SRR15571941	7086	C	T	1	2021-08-10	United States
ORF1ab_2287_S	ORF1ab	2287	SRR15571941	7124	C	T	1	2021-08-10	United States
ORF1ab_2355_S	ORF1ab	2355	SRR15571941	7328	G	T	0,164634	2021-08-10	United States
ORF1ab_2554_V	ORF1ab	2554	SRR15571941	7926	C	T	0,993939	2021-08-10	United States
ORF1ab_2930_L	ORF1ab	2930	SRR15571941	9053	G	T	0,99361	2021-08-10	United States
ORF1ab_3255_I	ORF1ab	3255	SRR15571941	10029	C	T	0,81931	2021-08-10	United States
ORF1ab_3646_A	ORF1ab	3646	SRR15571941	11201	A	G	0,691401	2021-08-10	United States
ORF1ab_183_V	ORF1ab	183	SRR15571941	14014	T	G	0,989583	2021-08-10	United States
ORF1ab_314_L	ORF1ab	314	SRR15571941	14408	C	T	0,129591	2021-08-10	United States
ORF1ab_662_S	ORF1ab	662	SRR15571941	15451	G	A	0,386454	2021-08-10	United States
ORF1ab_1000_L	ORF1ab	1000	SRR15571941	16466	C	T	1	2021-08-10	United States
ORF1ab_1918_V	ORF1ab	1918	SRR15571941	19220	C	T	0,998532	2021-08-10	United States
S_19_R	S	19	SRR15571941	21618	C	G	0,369844	2021-08-10	United States
S_452_R	S	452	SRR15571941	22917	T	G	1	2021-08-10	United States
S_478_K	S	478	SRR15571941	22995	C	A	0,895706	2021-08-10	United States
S_614_G	S	614	SRR15571941	23403	A	G	1	2021-08-10	United States
S_681_R	S	681	SRR15571941	23604	C	G	1	2021-08-10	United States
S_950_N	S	950	SRR15571941	24410	G	A	1	2021-08-10	United States
ORF3a_26_L	ORF3a	26	SRR15571941	25469	C	T	1	2021-08-10	United States
M_82_T	M	82	SRR15571941	26767	T	C	0,998464	2021-08-10	United States
ORF7a_82_A	ORF7a	82	SRR15571941	27638	T	C	1	2021-08-10	United States
ORF7a_120_I	ORF7a	120	SRR15571941	27752	C	T	1	2021-08-10	United States
ORF7b_40_I	ORF7b	40	SRR15571941	27874	C	T	0,494749	2021-08-10	United States
ORF8_45_C	ORF8	45	SRR15571941	28028	G	T	0,998452	2021-08-10	United States
ORF8_118_NA	ORF8	118	SRR15571941	28247	A	-GATTTC	0,996441	2021-08-10	United States
N_63_G	N	63	SRR15571941	28461	A	G	1	2021-08-10	United States
N_203_M	N	203	SRR15571941	28881	G	T	1	2021-08-10	United States
N_215_C	N	215	SRR15571941	28916	G	T	0,999256	2021-08-10	United States
N_377_Y	N	377	SRR15571941	29402	G	T	1	2021-08-10	United States
ORF1ab_519_S	ORF1ab	519	SRR15571942	1820	G	A	0,994532	2021-08-10	United States
ORF1ab_1306_S	ORF1ab	1306	SRR15571942	4181	G	T	0,999152	2021-08-10	United States
ORF1ab_2046_L	ORF1ab	2046	SRR15571942	6402	C	T	0,71544	2021-08-10	United States
ORF1ab_2125_Y	ORF1ab	2125	SRR15571942	6638	C	T	0,984901	2021-08-10	United States
ORF1ab_2287_S	ORF1ab	2287	SRR15571942	7124	C	T	0,998683	2021-08-10	United States
ORF1ab_2355_S	ORF1ab	2355	SRR15571942	7328	G	T	0,150042	2021-08-10	United States
ORF1ab_2554_V	ORF1ab	2554	SRR15571942	7926	C	T	0,995346	2021-08-10	United States
ORF1ab_2930_L	ORF1ab	2930	SRR15571942	9053	G	T	0,998127	2021-08-10	United States
ORF1ab_3255_I	ORF1ab	3255	SRR15571942	10029	C	T	0,730605	2021-08-10	United States
ORF1ab_3646_A	ORF1ab	3646	SRR15571942	11201	A	G	0,83717	2021-08-10	United States
ORF1ab_183_V	ORF1ab	183	SRR15571942	14014	T	G	0,994908	2021-08-10	United States
ORF1ab_314_L	ORF1ab	314	SRR15571942	14408	C	T	0,11527	2021-08-10	United States
ORF1ab_662_S	ORF1ab	662	SRR15571942	15451	G	A	0,458128	2021-08-10	United States
ORF1ab_1000_L	ORF1ab	1000	SRR15571942	16466	C	T	0,999231	2021-08-10	United States
ORF1ab_1087_Y	ORF1ab	1087	SRR15571942	16726	C	T	0,995545	2021-08-10	United States
ORF1ab_1918_V	ORF1ab	1918	SRR15571942	19220	C	T	0,998895	2021-08-10	United States
S_19_R	S	19	SRR15571942	21618	C	G	0,312407	2021-08-10	United States
S_142_D	S	142	SRR15571942	21987	G	A	1	2021-08-10	United States
S_156_NA	S	156	SRR15571942	22028	G	-AGTTCA	1	2021-08-10	United States
S_250_I	S	250	SRR15571942	22311	C	T	0,799544	2021-08-10	United States
S_452_R	S	452	SRR15571942	22917	T	G	0,999143	2021-08-10	United States
S_478_K	S	478	SRR15571942	22995	C	A	0,843179	2021-08-10	United States
S_614_G	S	614	SRR15571942	23403	A	G	0,999469	2021-08-10	United States
S_681_R	S	681	SRR15571942	23604	C	G	0,999578	2021-08-10	United States
S_950_N	S	950	SRR15571942	24410	G	A	0,999583	2021-08-10	United States
ORF3a_26_L	ORF3a	26	SRR15571942	25469	C	T	0,999729	2021-08-10	United States
M_82_T	M	82	SRR15571942	26767	T	C	0,999051	2021-08-10	United States
ORF7a_82_A	ORF7a	82	SRR15571942	27638	T	C	1	2021-08-10	United States
ORF7a_120_I	ORF7a	120	SRR15571942	27752	C	T	1	2021-08-10	United States
ORF7b_40_I	ORF7b	40	SRR15571942	27874	C	T	0,524754	2021-08-10	United States
ORF8_60_F	ORF8	60	SRR15571942	28073	G	T	0,9416	2021-08-10	United States
ORF8_118_NA	ORF8	118	SRR15571942	28247	A	-GATTTC	0,995969	2021-08-10	United States
N_63_G	N	63	SRR15571942	28461	A	G	1	2021-08-10	United States
N_203_M	N	203	SRR15571942	28881	G	T	1	2021-08-10	United States
N_215_C	N	215	SRR15571942	28916	G	T	0,997515	2021-08-10	United States
N_327_L	N	327	SRR15571942	29253	C	T	0,468005	2021-08-10	United States
N_377_Y	N	377	SRR15571942	29402	G	T	0,99959	2021-08-10	United States
ORF1ab_82_NA	ORF1ab	82	SRR15571943	509	G	-GTCATGTTA	0,156364	2021-08-10	United States
ORF1ab_83_NA	ORF1ab	83	SRR15571943	514	T	-GTTATG	0,332727	2021-08-10	United States
ORF1ab_84_NA	ORF1ab	84	SRR15571943	515	G	-TTA	0,1	2021-08-10	United States
ORF1ab_1306_S	ORF1ab	1306	SRR15571943	4181	G	T	0,999141	2021-08-10	United States
ORF1ab_2046_L	ORF1ab	2046	SRR15571943	6402	C	T	0,662073	2021-08-10	United States
ORF1ab_2125_Y	ORF1ab	2125	SRR15571943	6638	C	T	0,984988	2021-08-10	United States
ORF1ab_2287_S	ORF1ab	2287	SRR15571943	7124	C	T	1	2021-08-10	United States
ORF1ab_2355_S	ORF1ab	2355	SRR15571943	7328	G	T	0,146341	2021-08-10	United States
ORF1ab_2554_V	ORF1ab	2554	SRR15571943	7926	C	T	0,994434	2021-08-10	United States
ORF1ab_2930_L	ORF1ab	2930	SRR15571943	9053	G	T	0,998099	2021-08-10	United States
ORF1ab_3255_I	ORF1ab	3255	SRR15571943	10029	C	T	0,793008	2021-08-10	United States
ORF1ab_3646_A	ORF1ab	3646	SRR15571943	11201	A	G	0,683116	2021-08-10	United States
ORF1ab_183_V	ORF1ab	183	SRR15571943	14014	T	G	0,996937	2021-08-10	United States
ORF1ab_314_L	ORF1ab	314	SRR15571943	14408	C	T	0,118671	2021-08-10	United States
ORF1ab_662_S	ORF1ab	662	SRR15571943	15451	G	A	0,408035	2021-08-10	United States
ORF1ab_1000_L	ORF1ab	1000	SRR15571943	16466	C	T	1	2021-08-10	United States
ORF1ab_1087_Y	ORF1ab	1087	SRR15571943	16726	C	T	0,996953	2021-08-10	United States
ORF1ab_1918_V	ORF1ab	1918	SRR15571943	19220	C	T	0,998614	2021-08-10	United States
S_19_R	S	19	SRR15571943	21618	C	G	0,324144	2021-08-10	United States
S_452_R	S	452	SRR15571943	22917	T	G	1	2021-08-10	United States
S_478_K	S	478	SRR15571943	22995	C	A	0,87472	2021-08-10	United States
S_572_I	S	572	SRR15571943	23277	C	T	0,805817	2021-08-10	United States
S_614_G	S	614	SRR15571943	23403	A	G	1	2021-08-10	United States
S_681_R	S	681	SRR15571943	23604	C	G	0,997268	2021-08-10	United States
S_950_N	S	950	SRR15571943	24410	G	A	0,999018	2021-08-10	United States
ORF3a_26_L	ORF3a	26	SRR15571943	25469	C	T	1	2021-08-10	United States
M_82_T	M	82	SRR15571943	26767	T	C	0,997585	2021-08-10	United States
ORF7a_82_A	ORF7a	82	SRR15571943	27638	T	C	1	2021-08-10	United States
ORF7a_120_I	ORF7a	120	SRR15571943	27752	C	T	1	2021-08-10	United States
ORF7b_40_I	ORF7b	40	SRR15571943	27874	C	T	0,474874	2021-08-10	United States
ORF8_60_F	ORF8	60	SRR15571943	28073	G	T	0,948857	2021-08-10	United States
ORF8_118_NA	ORF8	118	SRR15571943	28247	A	-GATTTC	0,994796	2021-08-10	United States
N_63_G	N	63	SRR15571943	28461	A	G	1	2021-08-10	United States
N_193_I	N	193	SRR15571943	28851	G	T	0,996946	2021-08-10	United States
N_203_M	N	203	SRR15571943	28881	G	T	1	2021-08-10	United States
N_215_C	N	215	SRR15571943	28916	G	T	0,999162	2021-08-10	United States
N_377_Y	N	377	SRR15571943	29402	G	T	0,99855	2021-08-10	United States
ORF1ab_1306_S	ORF1ab	1306	SRR15571944	4181	G	T	0,999138	2021-08-10	United States
ORF1ab_2046_L	ORF1ab	2046	SRR15571944	6402	C	T	0,756661	2021-08-10	United States
ORF1ab_2287_S	ORF1ab	2287	SRR15571944	7124	C	T	0,99923	2021-08-10	United States
ORF1ab_2355_S	ORF1ab	2355	SRR15571944	7328	G	T	0,173807	2021-08-10	United States
ORF1ab_2930_L	ORF1ab	2930	SRR15571944	9053	G	T	0,998215	2021-08-10	United States
ORF1ab_3079_V	ORF1ab	3079	SRR15571944	9501	C	T	0,99632	2021-08-10	United States
ORF1ab_3255_I	ORF1ab	3255	SRR15571944	10029	C	T	0,735987	2021-08-10	United States
ORF1ab_3646_A	ORF1ab	3646	SRR15571944	11201	A	G	0,848074	2021-08-10	United States
ORF1ab_314_L	ORF1ab	314	SRR15571944	14408	C	T	0,111432	2021-08-10	United States
ORF1ab_662_S	ORF1ab	662	SRR15571944	15451	G	A	0,44168	2021-08-10	United States
ORF1ab_1000_L	ORF1ab	1000	SRR15571944	16466	C	T	0,999785	2021-08-10	United States
ORF1ab_1257_V	ORF1ab	1257	SRR15571944	17236	A	G	0,997427	2021-08-10	United States
ORF1ab_1918_V	ORF1ab	1918	SRR15571944	19220	C	T	0,999134	2021-08-10	United States
S_19_R	S	19	SRR15571944	21618	C	G	0,349642	2021-08-10	United States
S_142_D	S	142	SRR15571944	21987	G	A	1	2021-08-10	United States
S_156_NA	S	156	SRR15571944	22028	G	-AGTTCA	0,995968	2021-08-10	United States
S_452_R	S	452	SRR15571944	22917	T	G	0,999906	2021-08-10	United States
S_478_K	S	478	SRR15571944	22995	C	A	0,824704	2021-08-10	United States
S_614_G	S	614	SRR15571944	23403	A	G	0,999762	2021-08-10	United States
S_681_R	S	681	SRR15571944	23604	C	G	0,999674	2021-08-10	United States
S_950_N	S	950	SRR15571944	24410	G	A	0,999866	2021-08-10	United States
ORF3a_26_L	ORF3a	26	SRR15571944	25469	C	T	0,999706	2021-08-10	United States
M_82_T	M	82	SRR15571944	26767	T	C	0,996046	2021-08-10	United States
ORF7a_82_A	ORF7a	82	SRR15571944	27638	T	C	0,999614	2021-08-10	United States
ORF7a_120_I	ORF7a	120	SRR15571944	27752	C	T	0,999774	2021-08-10	United States
ORF7b_40_I	ORF7b	40	SRR15571944	27874	C	T	0,558437	2021-08-10	United States
ORF8_114_F	ORF8	114	SRR15571944	28233	G	T	0,995909	2021-08-10	United States
ORF8_118_NA	ORF8	118	SRR15571944	28247	A	-GATTTC	0,997319	2021-08-10	United States
N_63_G	N	63	SRR15571944	28461	A	G	0,999561	2021-08-10	United States
N_203_M	N	203	SRR15571944	28881	G	T	0,999732	2021-08-10	United States
N_215_C	N	215	SRR15571944	28916	G	T	0,998593	2021-08-10	United States
N_377_Y	N	377	SRR15571944	29402	G	T	0,999537	2021-08-10	United States
ORF1ab_1306_S	ORF1ab	1306	SRR15571947	4181	G	T	0,99901	2021-08-10	United States
ORF1ab_2046_L	ORF1ab	2046	SRR15571947	6402	C	T	0,38106	2021-08-10	United States
ORF1ab_2287_S	ORF1ab	2287	SRR15571947	7124	C	T	0,999007	2021-08-10	United States
ORF1ab_2355_S	ORF1ab	2355	SRR15571947	7328	G	T	0,192371	2021-08-10	United States
ORF1ab_2930_L	ORF1ab	2930	SRR15571947	9053	G	T	0,99815	2021-08-10	United States
ORF1ab_3255_I	ORF1ab	3255	SRR15571947	10029	C	T	0,88605	2021-08-10	United States
ORF1ab_3353_R	ORF1ab	3353	SRR15571947	10323	A	G	0,99689	2021-08-10	United States
ORF1ab_3476_V	ORF1ab	3476	SRR15571947	10691	A	G	0,997985	2021-08-10	United States
ORF1ab_3646_A	ORF1ab	3646	SRR15571947	11201	A	G	0,691234	2021-08-10	United States
ORF1ab_3936_N	ORF1ab	3936	SRR15571947	12071	G	A	0,375636	2021-08-10	United States
ORF1ab_662_S	ORF1ab	662	SRR15571947	15451	G	A	0,271325	2021-08-10	United States
ORF1ab_1000_L	ORF1ab	1000	SRR15571947	16466	C	T	0,999547	2021-08-10	United States
ORF1ab_1898_F	ORF1ab	1898	SRR15571947	19160	C	T	0,996488	2021-08-10	United States
ORF1ab_1918_V	ORF1ab	1918	SRR15571947	19220	C	T	0,999188	2021-08-10	United States
ORF1ab_2501_I	ORF1ab	2501	SRR15571947	20968	G	A	0,996706	2021-08-10	United States
S_19_R	S	19	SRR15571947	21618	C	G	0,205085	2021-08-10	United States
S_95_I	S	95	SRR15571947	21846	C	T	1	2021-08-10	United States
S_142_D	S	142	SRR15571947	21987	G	A	1	2021-08-10	United States
S_156_NA	S	156	SRR15571947	22028	G	-AGTTCA	0,989991	2021-08-10	United States
S_452_R	S	452	SRR15571947	22917	T	G	0,999266	2021-08-10	United States
S_478_K	S	478	SRR15571947	22995	C	A	0,947737	2021-08-10	United States
S_614_G	S	614	SRR15571947	23403	A	G	0,999837	2021-08-10	United States
S_681_R	S	681	SRR15571947	23604	C	G	0,999523	2021-08-10	United States
S_950_N	S	950	SRR15571947	24410	G	A	0,999765	2021-08-10	United States
ORF3a_26_L	ORF3a	26	SRR15571947	25469	C	T	0,999612	2021-08-10	United States
M_82_T	M	82	SRR15571947	26767	T	C	0,996372	2021-08-10	United States
ORF6_21_I	ORF6	21	SRR15571947	27263	C	T	0,996958	2021-08-10	United States
ORF7a_15_W	ORF7a	15	SRR15571947	27438	T	G	0,0542143	2021-08-10	United States
ORF7a_82_A	ORF7a	82	SRR15571947	27638	T	C	0,999632	2021-08-10	United States
ORF7a_120_I	ORF7a	120	SRR15571947	27752	C	T	0,999686	2021-08-10	United States
ORF7b_40_I	ORF7b	40	SRR15571947	27874	C	T	0,327345	2021-08-10	United States
ORF8_118_NA	ORF8	118	SRR15571947	28247	A	-GATTTC	0,996909	2021-08-10	United States
N_63_G	N	63	SRR15571947	28461	A	G	0,999036	2021-08-10	United States
N_203_M	N	203	SRR15571947	28881	G	T	0,999642	2021-08-10	United States
N_215_C	N	215	SRR15571947	28916	G	T	0,999379	2021-08-10	United States
N_377_Y	N	377	SRR15571947	29402	G	T	0,999363	2021-08-10	United States
ORF1ab_278_S	ORF1ab	278	SRR15571949	1098	A	G	0,998965	2021-08-10	United States
ORF1ab_1640_L	ORF1ab	1640	SRR15571949	5184	C	T	0,976769	2021-08-10	United States
ORF1ab_2355_S	ORF1ab	2355	SRR15571949	7328	G	T	0,18087	2021-08-10	United States
ORF1ab_3209_V	ORF1ab	3209	SRR15571949	9891	C	T	0,998826	2021-08-10	United States
ORF1ab_3718_A	ORF1ab	3718	SRR15571949	11418	T	C	0,998608	2021-08-10	United States
ORF1ab_3750_I	ORF1ab	3750	SRR15571949	11514	C	T	0,871078	2021-08-10	United States
ORF1ab_662_S	ORF1ab	662	SRR15571949	15451	G	A	0,266698	2021-08-10	United States
ORF1ab_1000_L	ORF1ab	1000	SRR15571949	16466	C	T	0,999786	2021-08-10	United States
ORF1ab_1092_F	ORF1ab	1092	SRR15571949	16741	G	T	0,998927	2021-08-10	United States
S_19_R	S	19	SRR15571949	21618	C	G	0,349129	2021-08-10	United States
S_142_D	S	142	SRR15571949	21987	G	A	0,998248	2021-08-10	United States
S_156_NA	S	156	SRR15571949	22028	G	-AGTTCA	0,988208	2021-08-10	United States
S_222_V	S	222	SRR15571949	22227	C	T	0,998673	2021-08-10	United States
S_452_R	S	452	SRR15571949	22917	T	G	0,999445	2021-08-10	United States
S_478_K	S	478	SRR15571949	22995	C	A	0,943879	2021-08-10	United States
S_614_G	S	614	SRR15571949	23403	A	G	0,999953	2021-08-10	United States
S_681_R	S	681	SRR15571949	23604	C	G	0,999705	2021-08-10	United States
S_950_N	S	950	SRR15571949	24410	G	A	0,999755	2021-08-10	United States
S_1074_S	S	1074	SRR15571949	24783	A	G	0,998295	2021-08-10	United States
S_1264_L	S	1264	SRR15571949	25352	G	T	0,955597	2021-08-10	United States
ORF3a_26_L	ORF3a	26	SRR15571949	25469	C	T	0,999782	2021-08-10	United States
M_82_T	M	82	SRR15571949	26767	T	C	0,994656	2021-08-10	United States
ORF6_48_N	ORF6	48	SRR15571949	27345	A	T	0,999096	2021-08-10	United States
ORF7a_82_A	ORF7a	82	SRR15571949	27638	T	C	0,999569	2021-08-10	United States
ORF7a_120_I	ORF7a	120	SRR15571949	27752	C	T	0,999763	2021-08-10	United States
ORF8_118_NA	ORF8	118	SRR15571949	28247	A	-GATTTC	0,996292	2021-08-10	United States
N_63_G	N	63	SRR15571949	28461	A	G	0,999679	2021-08-10	United States
N_203_M	N	203	SRR15571949	28881	G	T	0,999635	2021-08-10	United States
N_377_Y	N	377	SRR15571949	29402	G	T	0,99963	2021-08-10	United States
ORF1ab_309_L	ORF1ab	309	SRR15571950	1191	C	T	0,63787	2021-08-10	United States
ORF1ab_1640_L	ORF1ab	1640	SRR15571950	5184	C	T	0,965289	2021-08-10	United States
ORF1ab_1874_I	ORF1ab	1874	SRR15571950	5886	C	T	0,997005	2021-08-10	United States
ORF1ab_2355_S	ORF1ab	2355	SRR15571950	7328	G	T	0,122887	2021-08-10	United States
ORF1ab_3209_V	ORF1ab	3209	SRR15571950	9891	C	T	0,99783	2021-08-10	United States
ORF1ab_3718_A	ORF1ab	3718	SRR15571950	11418	T	C	0,993645	2021-08-10	United States
ORF1ab_314_L	ORF1ab	314	SRR15571950	14408	C	T	0,171807	2021-08-10	United States
ORF1ab_662_S	ORF1ab	662	SRR15571950	15451	G	A	0,333229	2021-08-10	United States
ORF1ab_1000_L	ORF1ab	1000	SRR15571950	16466	C	T	0,999795	2021-08-10	United States
ORF1ab_1570_L	ORF1ab	1570	SRR15571950	18176	C	T	0,997053	2021-08-10	United States
ORF1ab_1898_F	ORF1ab	1898	SRR15571950	19160	C	T	0,997058	2021-08-10	United States
S_19_R	S	19	SRR15571950	21618	C	G	0,302942	2021-08-10	United States
S_142_D	S	142	SRR15571950	21987	G	A	0,998503	2021-08-10	United States
S_156_NA	S	156	SRR15571950	22028	G	-AGTTCA	0,995509	2021-08-10	United States
S_452_R	S	452	SRR15571950	22917	T	G	0,999829	2021-08-10	United States
S_478_K	S	478	SRR15571950	22995	C	A	0,911328	2021-08-10	United States
S_614_G	S	614	SRR15571950	23403	A	G	0,999827	2021-08-10	United States
S_681_R	S	681	SRR15571950	23604	C	G	0,999487	2021-08-10	United States
S_950_N	S	950	SRR15571950	24410	G	A	0,999914	2021-08-10	United States
ORF3a_26_L	ORF3a	26	SRR15571950	25469	C	T	0,99963	2021-08-10	United States
M_82_T	M	82	SRR15571950	26767	T	C	0,996208	2021-08-10	United States
ORF7a_82_A	ORF7a	82	SRR15571950	27638	T	C	0,999128	2021-08-10	United States
ORF7a_116_F	ORF7a	116	SRR15571950	27739	C	T	0,997376	2021-08-10	United States
ORF7a_120_I	ORF7a	120	SRR15571950	27752	C	T	1	2021-08-10	United States
ORF8_51_S	ORF8	51	SRR15571950	28044	G	T	0,998379	2021-08-10	United States
ORF8_118_NA	ORF8	118	SRR15571950	28247	A	-GATTTC	0,996748	2021-08-10	United States
N_63_G	N	63	SRR15571950	28461	A	G	0,999451	2021-08-10	United States
N_203_M	N	203	SRR15571950	28881	G	T	0,999702	2021-08-10	United States
N_377_Y	N	377	SRR15571950	29402	G	T	0,999592	2021-08-10	United States
ORF1ab_1306_S	ORF1ab	1306	SRR15571951	4181	G	T	0,998537	2021-08-10	United States
ORF1ab_2046_L	ORF1ab	2046	SRR15571951	6402	C	T	0,676619	2021-08-10	United States
ORF1ab_2125_Y	ORF1ab	2125	SRR15571951	6638	C	T	0,975386	2021-08-10	United States
ORF1ab_2287_S	ORF1ab	2287	SRR15571951	7124	C	T	0,999265	2021-08-10	United States
ORF1ab_2355_S	ORF1ab	2355	SRR15571951	7328	G	T	0,119084	2021-08-10	United States
ORF1ab_2554_V	ORF1ab	2554	SRR15571951	7926	C	T	0,998073	2021-08-10	United States
ORF1ab_2930_L	ORF1ab	2930	SRR15571951	9053	G	T	0,998765	2021-08-10	United States
ORF1ab_3255_I	ORF1ab	3255	SRR15571951	10029	C	T	0,804839	2021-08-10	United States
ORF1ab_3646_A	ORF1ab	3646	SRR15571951	11201	A	G	0,733566	2021-08-10	United States
ORF1ab_183_V	ORF1ab	183	SRR15571951	14014	T	G	0,993366	2021-08-10	United States
ORF1ab_314_L	ORF1ab	314	SRR15571951	14408	C	T	0,114797	2021-08-10	United States
ORF1ab_662_S	ORF1ab	662	SRR15571951	15451	G	A	0,398945	2021-08-10	United States
ORF1ab_1000_L	ORF1ab	1000	SRR15571951	16466	C	T	1	2021-08-10	United States
ORF1ab_1087_Y	ORF1ab	1087	SRR15571951	16726	C	T	0,996552	2021-08-10	United States
ORF1ab_1918_V	ORF1ab	1918	SRR15571951	19220	C	T	0,998521	2021-08-10	United States
S_19_R	S	19	SRR15571951	21618	C	G	0,289238	2021-08-10	United States
S_142_D	S	142	SRR15571951	21987	G	A	1	2021-08-10	United States
S_156_NA	S	156	SRR15571951	22028	G	-AGTTCA	1	2021-08-10	United States
S_452_R	S	452	SRR15571951	22917	T	G	0,997687	2021-08-10	United States
S_478_K	S	478	SRR15571951	22995	C	A	0,873563	2021-08-10	United States
S_614_G	S	614	SRR15571951	23403	A	G	1	2021-08-10	United States
S_681_R	S	681	SRR15571951	23604	C	G	1	2021-08-10	United States
S_950_N	S	950	SRR15571951	24410	G	A	1	2021-08-10	United States
ORF3a_26_L	ORF3a	26	SRR15571951	25469	C	T	0,999768	2021-08-10	United States
M_82_T	M	82	SRR15571951	26767	T	C	0,992941	2021-08-10	United States
ORF7a_82_A	ORF7a	82	SRR15571951	27638	T	C	0,999179	2021-08-10	United States
ORF7a_120_I	ORF7a	120	SRR15571951	27752	C	T	1	2021-08-10	United States
ORF7b_40_I	ORF7b	40	SRR15571951	27874	C	T	0,419289	2021-08-10	United States
ORF8_60_F	ORF8	60	SRR15571951	28073	G	T	0,940994	2021-08-10	United States
ORF8_118_NA	ORF8	118	SRR15571951	28247	A	-GATTTC	0,996499	2021-08-10	United States
N_63_G	N	63	SRR15571951	28461	A	G	0,997685	2021-08-10	United States
N_203_M	N	203	SRR15571951	28881	G	T	1	2021-08-10	United States
N_215_C	N	215	SRR15571951	28916	G	T	0,997625	2021-08-10	United States
N_377_Y	N	377	SRR15571951	29402	G	T	0,999486	2021-08-10	United States
ORF1ab_1306_S	ORF1ab	1306	SRR15571952	4181	G	T	0,99885	2021-08-10	United States
ORF1ab_2046_L	ORF1ab	2046	SRR15571952	6402	C	T	0,655184	2021-08-10	United States
ORF1ab_2287_S	ORF1ab	2287	SRR15571952	7124	C	T	0,998905	2021-08-10	United States
ORF1ab_2355_S	ORF1ab	2355	SRR15571952	7328	G	T	0,12197	2021-08-10	United States
ORF1ab_2930_L	ORF1ab	2930	SRR15571952	9053	G	T	0,998793	2021-08-10	United States
ORF1ab_3255_I	ORF1ab	3255	SRR15571952	10029	C	T	0,781668	2021-08-10	United States
ORF1ab_3646_A	ORF1ab	3646	SRR15571952	11201	A	G	0,813964	2021-08-10	United States
ORF1ab_314_L	ORF1ab	314	SRR15571952	14408	C	T	0,0928089	2021-08-10	United States
ORF1ab_662_S	ORF1ab	662	SRR15571952	15451	G	A	0,367168	2021-08-10	United States
ORF1ab_1000_L	ORF1ab	1000	SRR15571952	16466	C	T	0,999786	2021-08-10	United States
ORF1ab_1918_V	ORF1ab	1918	SRR15571952	19220	C	T	0,999142	2021-08-10	United States
S_19_R	S	19	SRR15571952	21618	C	G	0,258545	2021-08-10	United States
S_112_L	S	112	SRR15571952	21897	C	T	0,999294	2021-08-10	United States
S_142_D	S	142	SRR15571952	21987	G	A	1	2021-08-10	United States
S_156_NA	S	156	SRR15571952	22028	G	-AGTTCA	0,999516	2021-08-10	United States
S_452_R	S	452	SRR15571952	22917	T	G	0,999623	2021-08-10	United States
S_478_K	S	478	SRR15571952	22995	C	A	0,87359	2021-08-10	United States
S_614_G	S	614	SRR15571952	23403	A	G	0,999916	2021-08-10	United States
S_681_R	S	681	SRR15571952	23604	C	G	0,999632	2021-08-10	United States
S_950_N	S	950	SRR15571952	24410	G	A	0,999749	2021-08-10	United States
ORF3a_26_L	ORF3a	26	SRR15571952	25469	C	T	0,99984	2021-08-10	United States
ORF3a_239_Q	ORF3a	239	SRR15571952	26107	G	C	0,64816	2021-08-10	United States
M_82_T	M	82	SRR15571952	26767	T	C	0,996945	2021-08-10	United States
ORF7a_82_A	ORF7a	82	SRR15571952	27638	T	C	0,999575	2021-08-10	United States
ORF7a_120_I	ORF7a	120	SRR15571952	27752	C	T	0,999669	2021-08-10	United States
ORF7b_40_I	ORF7b	40	SRR15571952	27874	C	T	0,497072	2021-08-10	United States
ORF8_118_NA	ORF8	118	SRR15571952	28247	A	-GATTTC	0,996976	2021-08-10	United States
N_63_G	N	63	SRR15571952	28461	A	G	0,999434	2021-08-10	United States
N_203_M	N	203	SRR15571952	28881	G	T	0,999704	2021-08-10	United States
N_215_C	N	215	SRR15571952	28916	G	T	0,998327	2021-08-10	United States
N_377_Y	N	377	SRR15571952	29402	G	T	0,999577	2021-08-10	United States
ORF1ab_1306_S	ORF1ab	1306	SRR15571954	4181	G	T	0,999379	2021-08-10	United States
ORF1ab_2046_L	ORF1ab	2046	SRR15571954	6402	C	T	0,425787	2021-08-10	United States
ORF1ab_2287_S	ORF1ab	2287	SRR15571954	7124	C	T	0,999297	2021-08-10	United States
ORF1ab_2355_S	ORF1ab	2355	SRR15571954	7328	G	T	0,145928	2021-08-10	United States
ORF1ab_2930_L	ORF1ab	2930	SRR15571954	9053	G	T	0,998649	2021-08-10	United States
ORF1ab_3255_I	ORF1ab	3255	SRR15571954	10029	C	T	0,861414	2021-08-10	United States
ORF1ab_3646_A	ORF1ab	3646	SRR15571954	11201	A	G	0,658757	2021-08-10	United States
ORF1ab_314_L	ORF1ab	314	SRR15571954	14408	C	T	0,0512378	2021-08-10	United States
ORF1ab_662_S	ORF1ab	662	SRR15571954	15451	G	A	0,245554	2021-08-10	United States
ORF1ab_1000_L	ORF1ab	1000	SRR15571954	16466	C	T	0,999766	2021-08-10	United States
ORF1ab_1257_V	ORF1ab	1257	SRR15571954	17236	A	G	0,997881	2021-08-10	United States
ORF1ab_1918_V	ORF1ab	1918	SRR15571954	19220	C	T	0,999382	2021-08-10	United States
S_19_R	S	19	SRR15571954	21618	C	G	0,255805	2021-08-10	United States
S_142_D	S	142	SRR15571954	21987	G	A	1	2021-08-10	United States
S_156_NA	S	156	SRR15571954	22028	G	-AGTTCA	0,99192	2021-08-10	United States
S_452_R	S	452	SRR15571954	22917	T	G	0,999496	2021-08-10	United States
S_478_K	S	478	SRR15571954	22995	C	A	0,932268	2021-08-10	United States
S_614_G	S	614	SRR15571954	23403	A	G	0,99992	2021-08-10	United States
S_681_R	S	681	SRR15571954	23604	C	G	0,999594	2021-08-10	United States
