## Supplementary Table 2 for "Early detection and improved genomic surveillance of SARS-CoV-2 variants from deep sequencing data": SupplementaryTable2.txt (part 326 of 363)

VARIANT_ID	CDS_NAME	CDS_POS	PATIENT_ID	REF_POS	REF_BASE	ALT_BASE	VARIANT_FREQ	COLLECTION_DATE	COUNTRY
S_950_N	S	950	SRR15571954	24410	G	A	0,999746	2021-08-10	United States
ORF3a_26_L	ORF3a	26	SRR15571954	25469	C	T	0,99977	2021-08-10	United States
M_82_T	M	82	SRR15571954	26767	T	C	0,995979	2021-08-10	United States
ORF7a_82_A	ORF7a	82	SRR15571954	27638	T	C	0,999621	2021-08-10	United States
ORF7a_120_I	ORF7a	120	SRR15571954	27752	C	T	1	2021-08-10	United States
ORF7b_40_I	ORF7b	40	SRR15571954	27874	C	T	0,335785	2021-08-10	United States
ORF8_25_Y	ORF8	25	SRR15571954	27967	G	A	0,996054	2021-08-10	United States
ORF8_118_NA	ORF8	118	SRR15571954	28247	A	-GATTTC	0,996449	2021-08-10	United States
N_63_G	N	63	SRR15571954	28461	A	G	0,999503	2021-08-10	United States
N_203_M	N	203	SRR15571954	28881	G	T	0,999733	2021-08-10	United States
N_215_C	N	215	SRR15571954	28916	G	T	0,999284	2021-08-10	United States
N_377_Y	N	377	SRR15571954	29402	G	T	0,999603	2021-08-10	United States
ORF1ab_1306_S	ORF1ab	1306	SRR15571960	4181	G	T	0,998113	2021-08-10	United States
ORF1ab_2046_L	ORF1ab	2046	SRR15571960	6402	C	T	0,358556	2021-08-10	United States
ORF1ab_2287_S	ORF1ab	2287	SRR15571960	7124	C	T	1	2021-08-10	United States
ORF1ab_2355_S	ORF1ab	2355	SRR15571960	7328	G	T	0,196319	2021-08-10	United States
ORF1ab_2554_V	ORF1ab	2554	SRR15571960	7926	C	T	0,990291	2021-08-10	United States
ORF1ab_2930_L	ORF1ab	2930	SRR15571960	9053	G	T	0,996988	2021-08-10	United States
ORF1ab_3255_I	ORF1ab	3255	SRR15571960	10029	C	T	0,867347	2021-08-10	United States
ORF1ab_3646_A	ORF1ab	3646	SRR15571960	11201	A	G	0,673724	2021-08-10	United States
ORF1ab_3885_F	ORF1ab	3885	SRR15571960	11919	C	T	0,942401	2021-08-10	United States
ORF1ab_183_V	ORF1ab	183	SRR15571960	14014	T	G	0,996799	2021-08-10	United States
ORF1ab_314_L	ORF1ab	314	SRR15571960	14408	C	T	0,0656077	2021-08-10	United States
ORF1ab_662_S	ORF1ab	662	SRR15571960	15451	G	A	0,279279	2021-08-10	United States
ORF1ab_1000_L	ORF1ab	1000	SRR15571960	16466	C	T	1	2021-08-10	United States
ORF1ab_1918_V	ORF1ab	1918	SRR15571960	19220	C	T	0,997884	2021-08-10	United States
S_19_R	S	19	SRR15571960	21618	C	G	0,370079	2021-08-10	United States
S_452_R	S	452	SRR15571960	22917	T	G	1	2021-08-10	United States
S_478_K	S	478	SRR15571960	22995	C	A	0,964744	2021-08-10	United States
S_614_G	S	614	SRR15571960	23403	A	G	0,994505	2021-08-10	United States
S_681_R	S	681	SRR15571960	23604	C	G	1	2021-08-10	United States
S_950_N	S	950	SRR15571960	24410	G	A	1	2021-08-10	United States
ORF3a_26_L	ORF3a	26	SRR15571960	25469	C	T	1	2021-08-10	United States
M_82_T	M	82	SRR15571960	26767	T	C	1	2021-08-10	United States
ORF7a_38_V	ORF7a	38	SRR15571960	27506	G	T	0,652819	2021-08-10	United States
ORF7a_82_A	ORF7a	82	SRR15571960	27638	T	C	1	2021-08-10	United States
ORF7a_120_I	ORF7a	120	SRR15571960	27752	C	T	0,983871	2021-08-10	United States
ORF7b_40_I	ORF7b	40	SRR15571960	27874	C	T	0,466321	2021-08-10	United States
ORF8_118_NA	ORF8	118	SRR15571960	28247	A	-GATTTC	0,998886	2021-08-10	United States
N_63_G	N	63	SRR15571960	28461	A	G	1	2021-08-10	United States
N_203_M	N	203	SRR15571960	28881	G	T	0,99705	2021-08-10	United States
N_215_C	N	215	SRR15571960	28916	G	T	0,994152	2021-08-10	United States
N_377_Y	N	377	SRR15571960	29402	G	T	0,999449	2021-08-10	United States
ORF1ab_1306_S	ORF1ab	1306	SRR15571961	4181	G	T	1	2021-08-10	United States
ORF1ab_2046_L	ORF1ab	2046	SRR15571961	6402	C	T	0,450503	2021-08-10	United States
ORF1ab_2287_S	ORF1ab	2287	SRR15571961	7124	C	T	1	2021-08-10	United States
ORF1ab_2355_S	ORF1ab	2355	SRR15571961	7328	G	T	0,156716	2021-08-10	United States
ORF1ab_2930_L	ORF1ab	2930	SRR15571961	9053	G	T	0,996899	2021-08-10	United States
ORF1ab_3255_I	ORF1ab	3255	SRR15571961	10029	C	T	0,804437	2021-08-10	United States
ORF1ab_3646_A	ORF1ab	3646	SRR15571961	11201	A	G	0,710505	2021-08-10	United States
ORF1ab_314_L	ORF1ab	314	SRR15571961	14408	C	T	0,0755495	2021-08-10	United States
ORF1ab_662_S	ORF1ab	662	SRR15571961	15451	G	A	0,321271	2021-08-10	United States
ORF1ab_1000_L	ORF1ab	1000	SRR15571961	16466	C	T	1	2021-08-10	United States
ORF1ab_1257_V	ORF1ab	1257	SRR15571961	17236	A	G	0,997638	2021-08-10	United States
ORF1ab_1918_V	ORF1ab	1918	SRR15571961	19220	C	T	0,997757	2021-08-10	United States
S_19_R	S	19	SRR15571961	21618	C	G	0,328937	2021-08-10	United States
S_452_R	S	452	SRR15571961	22917	T	G	1	2021-08-10	United States
S_478_K	S	478	SRR15571961	22995	C	A	0,947368	2021-08-10	United States
S_614_G	S	614	SRR15571961	23403	A	G	0,997955	2021-08-10	United States
S_681_R	S	681	SRR15571961	23604	C	G	0,999361	2021-08-10	United States
S_903_S	S	903	SRR15571961	24269	G	T	0,989446	2021-08-10	United States
S_950_N	S	950	SRR15571961	24410	G	A	1	2021-08-10	United States
ORF3a_26_L	ORF3a	26	SRR15571961	25469	C	T	1	2021-08-10	United States
ORF3a_104_S	ORF3a	104	SRR15571961	25702	C	T	0,992212	2021-08-10	United States
M_82_T	M	82	SRR15571961	26767	T	C	0,997129	2021-08-10	United States
ORF7a_82_A	ORF7a	82	SRR15571961	27638	T	C	1	2021-08-10	United States
ORF7a_120_I	ORF7a	120	SRR15571961	27752	C	T	1	2021-08-10	United States
ORF7b_40_I	ORF7b	40	SRR15571961	27874	C	T	0,421192	2021-08-10	United States
ORF8_118_NA	ORF8	118	SRR15571961	28247	A	-GATTTC	0,995623	2021-08-10	United States
N_63_G	N	63	SRR15571961	28461	A	G	1	2021-08-10	United States
N_203_M	N	203	SRR15571961	28881	G	T	1	2021-08-10	United States
N_208_S	N	208	SRR15571961	28895	G	T	0,970624	2021-08-10	United States
N_215_C	N	215	SRR15571961	28916	G	T	1	2021-08-10	United States
N_377_Y	N	377	SRR15571961	29402	G	T	0,999347	2021-08-10	United States
ORF1ab_1306_S	ORF1ab	1306	SRR15571963	4181	G	T	1	2021-08-10	United States
ORF1ab_2046_L	ORF1ab	2046	SRR15571963	6402	C	T	0,621037	2021-08-10	United States
ORF1ab_2287_S	ORF1ab	2287	SRR15571963	7124	C	T	0,998729	2021-08-10	United States
ORF1ab_2355_S	ORF1ab	2355	SRR15571963	7328	G	T	0,123077	2021-08-10	United States
ORF1ab_2930_L	ORF1ab	2930	SRR15571963	9053	G	T	0,997978	2021-08-10	United States
ORF1ab_3255_I	ORF1ab	3255	SRR15571963	10029	C	T	0,833045	2021-08-10	United States
ORF1ab_3646_A	ORF1ab	3646	SRR15571963	11201	A	G	0,722038	2021-08-10	United States
ORF1ab_314_L	ORF1ab	314	SRR15571963	14408	C	T	0,073851	2021-08-10	United States
ORF1ab_662_S	ORF1ab	662	SRR15571963	15451	G	A	0,327434	2021-08-10	United States
ORF1ab_1000_L	ORF1ab	1000	SRR15571963	16466	C	T	1	2021-08-10	United States
ORF1ab_1257_V	ORF1ab	1257	SRR15571963	17236	A	G	0,99673	2021-08-10	United States
ORF1ab_1918_V	ORF1ab	1918	SRR15571963	19220	C	T	0,99826	2021-08-10	United States
S_19_R	S	19	SRR15571963	21618	C	G	0,265353	2021-08-10	United States
S_142_D	S	142	SRR15571963	21987	G	A	1	2021-08-10	United States
S_156_NA	S	156	SRR15571963	22028	G	-AGTTCA	0,990566	2021-08-10	United States
S_452_R	S	452	SRR15571963	22917	T	G	1	2021-08-10	United States
S_478_K	S	478	SRR15571963	22995	C	A	0,903079	2021-08-10	United States
S_614_G	S	614	SRR15571963	23403	A	G	1	2021-08-10	United States
S_681_R	S	681	SRR15571963	23604	C	G	0,99906	2021-08-10	United States
S_950_N	S	950	SRR15571963	24410	G	A	1	2021-08-10	United States
ORF3a_26_L	ORF3a	26	SRR15571963	25469	C	T	1	2021-08-10	United States
M_82_T	M	82	SRR15571963	26767	T	C	0,997481	2021-08-10	United States
ORF7a_82_A	ORF7a	82	SRR15571963	27638	T	C	0,999204	2021-08-10	United States
ORF7a_120_I	ORF7a	120	SRR15571963	27752	C	T	1	2021-08-10	United States
ORF7b_40_I	ORF7b	40	SRR15571963	27874	C	T	0,424755	2021-08-10	United States
ORF8_118_NA	ORF8	118	SRR15571963	28247	A	-GATTTC	0,997509	2021-08-10	United States
N_63_G	N	63	SRR15571963	28461	A	G	1	2021-08-10	United States
N_203_M	N	203	SRR15571963	28881	G	T	0,999022	2021-08-10	United States
N_215_C	N	215	SRR15571963	28916	G	T	0,999035	2021-08-10	United States
N_377_Y	N	377	SRR15571963	29402	G	T	0,99975	2021-08-10	United States
ORF1ab_1306_S	ORF1ab	1306	SRR15571970	4181	G	T	0,998492	2021-08-10	United States
ORF1ab_2046_L	ORF1ab	2046	SRR15571970	6402	C	T	0,684524	2021-08-10	United States
ORF1ab_2092_Y	ORF1ab	2092	SRR15571970	6539	C	T	0,997351	2021-08-10	United States
ORF1ab_2287_S	ORF1ab	2287	SRR15571970	7124	C	T	0,999686	2021-08-10	United States
ORF1ab_2355_S	ORF1ab	2355	SRR15571970	7328	G	T	0,121672	2021-08-10	United States
ORF1ab_2930_L	ORF1ab	2930	SRR15571970	9053	G	T	0,997156	2021-08-10	United States
ORF1ab_3255_I	ORF1ab	3255	SRR15571970	10029	C	T	0,768608	2021-08-10	United States
ORF1ab_3363_N	ORF1ab	3363	SRR15571970	10354	G	T	0,993739	2021-08-10	United States
ORF1ab_3646_A	ORF1ab	3646	SRR15571970	11201	A	G	0,738157	2021-08-10	United States
ORF1ab_314_L	ORF1ab	314	SRR15571970	14408	C	T	0,091832	2021-08-10	United States
ORF1ab_662_S	ORF1ab	662	SRR15571970	15451	G	A	0,411877	2021-08-10	United States
ORF1ab_1000_L	ORF1ab	1000	SRR15571970	16466	C	T	0,999625	2021-08-10	United States
ORF1ab_1257_V	ORF1ab	1257	SRR15571970	17236	A	G	0,996208	2021-08-10	United States
ORF1ab_1666_T	ORF1ab	1666	SRR15571970	18463	C	A	0,994505	2021-08-10	United States
ORF1ab_1918_V	ORF1ab	1918	SRR15571970	19220	C	T	0,998591	2021-08-10	United States
S_19_R	S	19	SRR15571970	21618	C	G	0,34936	2021-08-10	United States
S_142_D	S	142	SRR15571970	21987	G	A	1	2021-08-10	United States
S_156_NA	S	156	SRR15571970	22028	G	-AGTTCA	0,997589	2021-08-10	United States
S_452_R	S	452	SRR15571970	22917	T	G	0,999374	2021-08-10	United States
S_478_K	S	478	SRR15571970	22995	C	A	0,856589	2021-08-10	United States
S_614_G	S	614	SRR15571970	23403	A	G	0,999848	2021-08-10	United States
S_681_R	S	681	SRR15571970	23604	C	G	0,999595	2021-08-10	United States
S_950_N	S	950	SRR15571970	24410	G	A	0,999568	2021-08-10	United States
ORF3a_26_L	ORF3a	26	SRR15571970	25469	C	T	0,999733	2021-08-10	United States
M_82_T	M	82	SRR15571970	26767	T	C	0,996088	2021-08-10	United States
ORF7a_82_A	ORF7a	82	SRR15571970	27638	T	C	0,999754	2021-08-10	United States
ORF7a_120_I	ORF7a	120	SRR15571970	27752	C	T	0,999957	2021-08-10	United States
ORF7b_40_I	ORF7b	40	SRR15571970	27874	C	T	0,479734	2021-08-10	United States
ORF8_118_NA	ORF8	118	SRR15571970	28247	A	-GATTTC	0,996456	2021-08-10	United States
N_63_G	N	63	SRR15571970	28461	A	G	0,999341	2021-08-10	United States
N_203_M	N	203	SRR15571970	28881	G	T	0,999191	2021-08-10	United States
N_215_C	N	215	SRR15571970	28916	G	T	0,999038	2021-08-10	United States
N_377_Y	N	377	SRR15571970	29402	G	T	0,999609	2021-08-10	United States
ORF1ab_1640_L	ORF1ab	1640	SRR15571972	5184	C	T	0,705298	2021-08-11	United States
ORF1ab_2355_S	ORF1ab	2355	SRR15571972	7328	G	T	0,2	2021-08-11	United States
ORF1ab_3209_V	ORF1ab	3209	SRR15571972	9891	C	T	0,998282	2021-08-11	United States
ORF1ab_3718_A	ORF1ab	3718	SRR15571972	11418	T	C	0,997723	2021-08-11	United States
ORF1ab_3750_I	ORF1ab	3750	SRR15571972	11514	C	T	0,991676	2021-08-11	United States
ORF1ab_314_L	ORF1ab	314	SRR15571972	14408	C	T	0,131591	2021-08-11	United States
ORF1ab_662_S	ORF1ab	662	SRR15571972	15451	G	A	0,434593	2021-08-11	United States
ORF1ab_1000_L	ORF1ab	1000	SRR15571972	16466	C	T	0,999886	2021-08-11	United States
ORF1ab_1183_N	ORF1ab	1183	SRR15571972	17014	G	A	0,995411	2021-08-11	United States
S_19_R	S	19	SRR15571972	21618	C	G	0,54015	2021-08-11	United States
S_142_D	S	142	SRR15571972	21987	G	A	1	2021-08-11	United States
S_156_NA	S	156	SRR15571972	22028	G	-AGTTCA	1	2021-08-11	United States
S_222_V	S	222	SRR15571972	22227	C	T	1	2021-08-11	United States
S_452_R	S	452	SRR15571972	22917	T	G	1	2021-08-11	United States
S_478_K	S	478	SRR15571972	22995	C	A	0,636005	2021-08-11	United States
S_614_G	S	614	SRR15571972	23403	A	G	0,999081	2021-08-11	United States
S_681_R	S	681	SRR15571972	23604	C	G	1	2021-08-11	United States
S_950_N	S	950	SRR15571972	24410	G	A	0,999779	2021-08-11	United States
S_1074_S	S	1074	SRR15571972	24783	A	G	0,994382	2021-08-11	United States
S_1264_L	S	1264	SRR15571972	25352	G	T	0,989087	2021-08-11	United States
ORF3a_26_L	ORF3a	26	SRR15571972	25469	C	T	0,999798	2021-08-11	United States
M_82_T	M	82	SRR15571972	26767	T	C	0,992171	2021-08-11	United States
ORF6_48_N	ORF6	48	SRR15571972	27345	A	T	0,994142	2021-08-11	United States
ORF7a_82_A	ORF7a	82	SRR15571972	27638	T	C	0,998442	2021-08-11	United States
ORF7a_120_I	ORF7a	120	SRR15571972	27752	C	T	1	2021-08-11	United States
ORF8_118_NA	ORF8	118	SRR15571972	28247	A	-GATTTC	0,996429	2021-08-11	United States
N_63_G	N	63	SRR15571972	28461	A	G	1	2021-08-11	United States
N_101_I	N	101	SRR15571972	28576	G	A	0,0939421	2021-08-11	United States
N_203_M	N	203	SRR15571972	28881	G	T	1	2021-08-11	United States
N_377_Y	N	377	SRR15571972	29402	G	T	0,999757	2021-08-11	United States
ORF1ab_1306_S	ORF1ab	1306	SRR15571974	4181	G	T	0,999237	2021-08-11	United States
ORF1ab_2046_L	ORF1ab	2046	SRR15571974	6402	C	T	0,788811	2021-08-11	United States
ORF1ab_2287_S	ORF1ab	2287	SRR15571974	7124	C	T	0,999578	2021-08-11	United States
ORF1ab_2355_S	ORF1ab	2355	SRR15571974	7328	G	T	0,183957	2021-08-11	United States
ORF1ab_2554_V	ORF1ab	2554	SRR15571974	7926	C	T	0,998958	2021-08-11	United States
ORF1ab_2930_L	ORF1ab	2930	SRR15571974	9053	G	T	0,999786	2021-08-11	United States
ORF1ab_3255_I	ORF1ab	3255	SRR15571974	10029	C	T	0,56629	2021-08-11	United States
ORF1ab_3646_A	ORF1ab	3646	SRR15571974	11201	A	G	0,940912	2021-08-11	United States
ORF1ab_3885_F	ORF1ab	3885	SRR15571974	11919	C	T	0,892091	2021-08-11	United States
ORF1ab_183_V	ORF1ab	183	SRR15571974	14014	T	G	0,998706	2021-08-11	United States
ORF1ab_314_L	ORF1ab	314	SRR15571974	14408	C	T	0,195496	2021-08-11	United States
ORF1ab_662_S	ORF1ab	662	SRR15571974	15451	G	A	0,437723	2021-08-11	United States
ORF1ab_1000_L	ORF1ab	1000	SRR15571974	16466	C	T	0,999776	2021-08-11	United States
ORF1ab_1918_V	ORF1ab	1918	SRR15571974	19220	C	T	0,999621	2021-08-11	United States
S_19_R	S	19	SRR15571974	21618	C	G	0,53211	2021-08-11	United States
S_142_D	S	142	SRR15571974	21987	G	A	0,999667	2021-08-11	United States
S_156_NA	S	156	SRR15571974	22028	G	-AGTTCA	0,997651	2021-08-11	United States
S_308_I	S	308	SRR15571974	22484	G	A	0,283707	2021-08-11	United States
S_452_R	S	452	SRR15571974	22917	T	G	0,999503	2021-08-11	United States
S_478_K	S	478	SRR15571974	22995	C	A	0,492023	2021-08-11	United States
S_614_G	S	614	SRR15571974	23403	A	G	0,999797	2021-08-11	United States
S_681_R	S	681	SRR15571974	23604	C	G	0,999241	2021-08-11	United States
S_950_N	S	950	SRR15571974	24410	G	A	0,999776	2021-08-11	United States
ORF3a_26_L	ORF3a	26	SRR15571974	25469	C	T	0,999786	2021-08-11	United States
M_82_T	M	82	SRR15571974	26767	T	C	0,994122	2021-08-11	United States
ORF7a_82_A	ORF7a	82	SRR15571974	27638	T	C	0,999687	2021-08-11	United States
ORF7a_120_I	ORF7a	120	SRR15571974	27752	C	T	0,999916	2021-08-11	United States
ORF7b_40_I	ORF7b	40	SRR15571974	27874	C	T	0,91417	2021-08-11	United States
ORF8_118_NA	ORF8	118	SRR15571974	28247	A	-GATTTC	0,99624	2021-08-11	United States
N_63_G	N	63	SRR15571974	28461	A	G	0,999346	2021-08-11	United States
N_203_M	N	203	SRR15571974	28881	G	T	0,999708	2021-08-11	United States
N_215_C	N	215	SRR15571974	28916	G	T	0,999142	2021-08-11	United States
N_377_Y	N	377	SRR15571974	29402	G	T	0,999552	2021-08-11	United States
ORF1ab_391_F	ORF1ab	391	SRR15571977	1437	C	T	0,994965	2021-08-11	United States
ORF1ab_1306_S	ORF1ab	1306	SRR15571977	4181	G	T	0,999265	2021-08-11	United States
ORF1ab_2046_L	ORF1ab	2046	SRR15571977	6402	C	T	0,70691	2021-08-11	United States
ORF1ab_2287_S	ORF1ab	2287	SRR15571977	7124	C	T	0,999339	2021-08-11	United States
ORF1ab_2355_S	ORF1ab	2355	SRR15571977	7328	G	T	0,251794	2021-08-11	United States
ORF1ab_2930_L	ORF1ab	2930	SRR15571977	9053	G	T	0,996751	2021-08-11	United States
ORF1ab_3255_I	ORF1ab	3255	SRR15571977	10029	C	T	0,616197	2021-08-11	United States
ORF1ab_3646_A	ORF1ab	3646	SRR15571977	11201	A	G	0,911127	2021-08-11	United States
ORF1ab_183_V	ORF1ab	183	SRR15571977	14014	T	G	0,99651	2021-08-11	United States
ORF1ab_314_L	ORF1ab	314	SRR15571977	14408	C	T	0,108409	2021-08-11	United States
ORF1ab_662_S	ORF1ab	662	SRR15571977	15451	G	A	0,461048	2021-08-11	United States
ORF1ab_1000_L	ORF1ab	1000	SRR15571977	16466	C	T	0,999563	2021-08-11	United States
ORF1ab_1918_V	ORF1ab	1918	SRR15571977	19220	C	T	0,999111	2021-08-11	United States
S_19_R	S	19	SRR15571977	21618	C	G	0,640882	2021-08-11	United States
S_142_D	S	142	SRR15571977	21987	G	A	0,99973	2021-08-11	United States
S_156_NA	S	156	SRR15571977	22028	G	-AGTTCA	0,996177	2021-08-11	United States
S_452_R	S	452	SRR15571977	22917	T	G	0,999773	2021-08-11	United States
S_478_K	S	478	SRR15571977	22995	C	A	0,583188	2021-08-11	United States
S_614_G	S	614	SRR15571977	23403	A	G	0,999878	2021-08-11	United States
S_681_R	S	681	SRR15571977	23604	C	G	0,99994	2021-08-11	United States
S_950_N	S	950	SRR15571977	24410	G	A	0,999886	2021-08-11	United States
ORF3a_26_L	ORF3a	26	SRR15571977	25469	C	T	0,999742	2021-08-11	United States
ORF3a_240_L	ORF3a	240	SRR15571977	26111	C	T	0,0775279	2021-08-11	United States
M_82_T	M	82	SRR15571977	26767	T	C	0,99389	2021-08-11	United States
ORF7a_82_A	ORF7a	82	SRR15571977	27638	T	C	0,999918	2021-08-11	United States
ORF7a_120_I	ORF7a	120	SRR15571977	27752	C	T	0,999788	2021-08-11	United States
ORF7b_40_I	ORF7b	40	SRR15571977	27874	C	T	0,80993	2021-08-11	United States
ORF8_118_NA	ORF8	118	SRR15571977	28247	A	-GATTTC	0,996291	2021-08-11	United States
N_63_G	N	63	SRR15571977	28461	A	G	0,999571	2021-08-11	United States
N_101_I	N	101	SRR15571977	28576	G	A	0,0802749	2021-08-11	United States
N_203_M	N	203	SRR15571977	28881	G	T	0,999678	2021-08-11	United States
N_215_C	N	215	SRR15571977	28916	G	T	0,99905	2021-08-11	United States
N_377_Y	N	377	SRR15571977	29402	G	T	0,999643	2021-08-11	United States
ORF1ab_1306_S	ORF1ab	1306	SRR15571981	4181	G	T	0,999647	2021-08-11	United States
ORF1ab_2046_L	ORF1ab	2046	SRR15571981	6402	C	T	0,874034	2021-08-11	United States
ORF1ab_2287_S	ORF1ab	2287	SRR15571981	7124	C	T	0,999569	2021-08-11	United States
ORF1ab_2355_S	ORF1ab	2355	SRR15571981	7328	G	T	0,217429	2021-08-11	United States
ORF1ab_2930_L	ORF1ab	2930	SRR15571981	9053	G	T	0,998283	2021-08-11	United States
ORF1ab_3255_I	ORF1ab	3255	SRR15571981	10029	C	T	0,480093	2021-08-11	United States
ORF1ab_3336_I	ORF1ab	3336	SRR15571981	10271	G	A	0,995936	2021-08-11	United States
ORF1ab_3646_A	ORF1ab	3646	SRR15571981	11201	A	G	0,927874	2021-08-11	United States
ORF1ab_314_L	ORF1ab	314	SRR15571981	14408	C	T	0,278061	2021-08-11	United States
ORF1ab_662_S	ORF1ab	662	SRR15571981	15451	G	A	0,495388	2021-08-11	United States
ORF1ab_1000_L	ORF1ab	1000	SRR15571981	16466	C	T	0,999689	2021-08-11	United States
ORF1ab_1918_V	ORF1ab	1918	SRR15571981	19220	C	T	0,999292	2021-08-11	United States
S_19_R	S	19	SRR15571981	21618	C	G	0,626451	2021-08-11	United States
S_95_I	S	95	SRR15571981	21846	C	T	0,996364	2021-08-11	United States
S_142_D	S	142	SRR15571981	21987	G	A	1	2021-08-11	United States
S_156_NA	S	156	SRR15571981	22028	G	-AGTTCA	0,996732	2021-08-11	United States
S_452_R	S	452	SRR15571981	22917	T	G	1	2021-08-11	United States
S_478_K	S	478	SRR15571981	22995	C	A	0,523452	2021-08-11	United States
S_614_G	S	614	SRR15571981	23403	A	G	0,999919	2021-08-11	United States
S_681_R	S	681	SRR15571981	23604	C	G	0,999473	2021-08-11	United States
S_950_N	S	950	SRR15571981	24410	G	A	0,999724	2021-08-11	United States
ORF3a_26_L	ORF3a	26	SRR15571981	25469	C	T	0,999865	2021-08-11	United States
M_82_T	M	82	SRR15571981	26767	T	C	0,993128	2021-08-11	United States
ORF6_46_V	ORF6	46	SRR15571981	27338	A	T	0,995452	2021-08-11	United States
ORF7a_82_A	ORF7a	82	SRR15571981	27638	T	C	1	2021-08-11	United States
ORF7a_120_I	ORF7a	120	SRR15571981	27752	C	T	0,999857	2021-08-11	United States
ORF7b_40_I	ORF7b	40	SRR15571981	27874	C	T	0,933415	2021-08-11	United States
ORF8_118_NA	ORF8	118	SRR15571981	28247	A	-GATTTC	0,996295	2021-08-11	United States
N_63_G	N	63	SRR15571981	28461	A	G	1	2021-08-11	United States
N_101_I	N	101	SRR15571981	28576	G	A	0,0901542	2021-08-11	United States
N_203_M	N	203	SRR15571981	28881	G	T	0,999419	2021-08-11	United States
N_215_C	N	215	SRR15571981	28916	G	T	0,998285	2021-08-11	United States
N_377_Y	N	377	SRR15571981	29402	G	T	0,999196	2021-08-11	United States
ORF1ab_609_I	ORF1ab	609	SRR15571983	2091	C	T	0,992931	2021-08-11	United States
ORF1ab_1306_S	ORF1ab	1306	SRR15571983	4181	G	T	0,997483	2021-08-11	United States
ORF1ab_2046_L	ORF1ab	2046	SRR15571983	6402	C	T	0,66467	2021-08-11	United States
ORF1ab_2287_S	ORF1ab	2287	SRR15571983	7124	C	T	0,99736	2021-08-11	United States
ORF1ab_2355_S	ORF1ab	2355	SRR15571983	7328	G	T	0,25	2021-08-11	United States
ORF1ab_2930_L	ORF1ab	2930	SRR15571983	9053	G	T	0,996146	2021-08-11	United States
ORF1ab_3255_I	ORF1ab	3255	SRR15571983	10029	C	T	0,738811	2021-08-11	United States
ORF1ab_3646_A	ORF1ab	3646	SRR15571983	11201	A	G	0,737438	2021-08-11	United States
ORF1ab_314_L	ORF1ab	314	SRR15571983	14408	C	T	0,0964054	2021-08-11	United States
ORF1ab_662_S	ORF1ab	662	SRR15571983	15451	G	A	0,48587	2021-08-11	United States
ORF1ab_1000_L	ORF1ab	1000	SRR15571983	16466	C	T	0,999729	2021-08-11	United States
ORF1ab_1219_S	ORF1ab	1219	SRR15571983	17122	G	T	0,823417	2021-08-11	United States
ORF1ab_1918_V	ORF1ab	1918	SRR15571983	19220	C	T	0,997762	2021-08-11	United States
S_19_R	S	19	SRR15571983	21618	C	G	0,463276	2021-08-11	United States
S_95_I	S	95	SRR15571983	21846	C	T	0,997183	2021-08-11	United States
S_142_D	S	142	SRR15571983	21987	G	A	0,999631	2021-08-11	United States
S_156_NA	S	156	SRR15571983	22028	G	-AGTTCA	0,996659	2021-08-11	United States
S_452_R	S	452	SRR15571983	22917	T	G	0,999679	2021-08-11	United States
S_478_K	S	478	SRR15571983	22995	C	A	0,8875	2021-08-11	United States
S_614_G	S	614	SRR15571983	23403	A	G	0,999697	2021-08-11	United States
S_681_R	S	681	SRR15571983	23604	C	G	0,999523	2021-08-11	United States
S_950_N	S	950	SRR15571983	24410	G	A	0,999814	2021-08-11	United States
ORF3a_26_L	ORF3a	26	SRR15571983	25469	C	T	0,999845	2021-08-11	United States
M_82_T	M	82	SRR15571983	26767	T	C	0,995363	2021-08-11	United States
ORF7a_82_A	ORF7a	82	SRR15571983	27638	T	C	0,999714	2021-08-11	United States
ORF7a_120_I	ORF7a	120	SRR15571983	27752	C	T	0,999536	2021-08-11	United States
ORF7b_40_I	ORF7b	40	SRR15571983	27874	C	T	0,370217	2021-08-11	United States
ORF8_31_F	ORF8	31	SRR15571983	27985	A	T	0,992816	2021-08-11	United States
ORF8_118_NA	ORF8	118	SRR15571983	28247	A	-GATTTC	0,996969	2021-08-11	United States
N_34_V	N	34	SRR15571983	28374	G	T	0,100097	2021-08-11	United States
N_63_G	N	63	SRR15571983	28461	A	G	0,999693	2021-08-11	United States
N_203_M	N	203	SRR15571983	28881	G	T	0,999569	2021-08-11	United States
N_215_C	N	215	SRR15571983	28916	G	T	0,997035	2021-08-11	United States
N_377_Y	N	377	SRR15571983	29402	G	T	0,999576	2021-08-11	United States
ORF1ab_591_V	ORF1ab	591	SRR15571984	2037	C	T	0,971223	2021-08-11	United States
ORF1ab_1306_S	ORF1ab	1306	SRR15571984	4181	G	T	0,995162	2021-08-11	United States
ORF1ab_2046_L	ORF1ab	2046	SRR15571984	6402	C	T	0,78946	2021-08-11	United States
ORF1ab_2287_S	ORF1ab	2287	SRR15571984	7124	C	T	0,998132	2021-08-11	United States
ORF1ab_2355_S	ORF1ab	2355	SRR15571984	7328	G	T	0,19337	2021-08-11	United States
ORF1ab_2554_V	ORF1ab	2554	SRR15571984	7926	C	T	0,970414	2021-08-11	United States
ORF1ab_2930_L	ORF1ab	2930	SRR15571984	9053	G	T	0,98731	2021-08-11	United States
ORF1ab_3255_I	ORF1ab	3255	SRR15571984	10029	C	T	0,462465	2021-08-11	United States
ORF1ab_3603_NA	ORF1ab	3603	SRR15571984	11074	C	+T	0,0837551	2021-08-11	United States
ORF1ab_3606_NA	ORF1ab	3606	SRR15571984	11082	T	-G	0,129752	2021-08-11	United States
ORF1ab_3606_F	ORF1ab	3606	SRR15571984	11083	G	T	0,958419	2021-08-11	United States
ORF1ab_3646_A	ORF1ab	3646	SRR15571984	11201	A	G	0,906526	2021-08-11	United States
ORF1ab_183_V	ORF1ab	183	SRR15571984	14014	T	G	0,945692	2021-08-11	United States
ORF1ab_314_L	ORF1ab	314	SRR15571984	14408	C	T	0,232631	2021-08-11	United States
ORF1ab_662_S	ORF1ab	662	SRR15571984	15451	G	A	0,523543	2021-08-11	United States
ORF1ab_1000_L	ORF1ab	1000	SRR15571984	16466	C	T	1	2021-08-11	United States
ORF1ab_1918_V	ORF1ab	1918	SRR15571984	19220	C	T	0,997717	2021-08-11	United States
S_19_R	S	19	SRR15571984	21618	C	G	0,640633	2021-08-11	United States
S_142_D	S	142	SRR15571984	21987	G	A	1	2021-08-11	United States
S_156_NA	S	156	SRR15571984	22028	G	-AGTTCA	0,989899	2021-08-11	United States
S_452_R	S	452	SRR15571984	22917	T	G	1	2021-08-11	United States
S_478_K	S	478	SRR15571984	22995	C	A	0,527981	2021-08-11	United States
S_614_G	S	614	SRR15571984	23403	A	G	0,999486	2021-08-11	United States
S_681_R	S	681	SRR15571984	23604	C	G	1	2021-08-11	United States
S_950_N	S	950	SRR15571984	24410	G	A	1	2021-08-11	United States
ORF3a_26_L	ORF3a	26	SRR15571984	25469	C	T	0,999811	2021-08-11	United States
M_82_T	M	82	SRR15571984	26767	T	C	0,992489	2021-08-11	United States
ORF7a_82_A	ORF7a	82	SRR15571984	27638	T	C	1	2021-08-11	United States
ORF7a_120_I	ORF7a	120	SRR15571984	27752	C	T	0,999159	2021-08-11	United States
ORF7b_40_I	ORF7b	40	SRR15571984	27874	C	T	0,836312	2021-08-11	United States
ORF8_118_NA	ORF8	118	SRR15571984	28247	A	-GATTTC	0,99522	2021-08-11	United States
N_63_G	N	63	SRR15571984	28461	A	G	0,99542	2021-08-11	United States
N_101_I	N	101	SRR15571984	28576	G	A	0,0608108	2021-08-11	United States
N_203_M	N	203	SRR15571984	28881	G	T	0,997116	2021-08-11	United States
N_215_C	N	215	SRR15571984	28916	G	T	0,997893	2021-08-11	United States
N_377_Y	N	377	SRR15571984	29402	G	T	0,99908	2021-08-11	United States
ORF1ab_107_I	ORF1ab	107	SRR15571988	584	C	A	0,985887	2021-08-11	United States
ORF1ab_1056_L	ORF1ab	1056	SRR15571988	3431	G	T	0,988289	2021-08-11	United States
ORF1ab_1306_S	ORF1ab	1306	SRR15571988	4181	G	T	0,991935	2021-08-11	United States
ORF1ab_2046_L	ORF1ab	2046	SRR15571988	6402	C	T	0,60396	2021-08-11	United States
ORF1ab_2287_S	ORF1ab	2287	SRR15571988	7124	C	T	0,998198	2021-08-11	United States
ORF1ab_2930_L	ORF1ab	2930	SRR15571988	9053	G	T	0,991736	2021-08-11	United States
ORF1ab_3255_I	ORF1ab	3255	SRR15571988	10029	C	T	0,543906	2021-08-11	United States
ORF1ab_3646_A	ORF1ab	3646	SRR15571988	11201	A	G	0,888478	2021-08-11	United States
ORF1ab_142_Y	ORF1ab	142	SRR15571988	13892	G	A	0,986079	2021-08-11	United States
ORF1ab_314_L	ORF1ab	314	SRR15571988	14408	C	T	0,132026	2021-08-11	United States
ORF1ab_662_S	ORF1ab	662	SRR15571988	15451	G	A	0,409781	2021-08-11	United States
ORF1ab_1000_L	ORF1ab	1000	SRR15571988	16466	C	T	1	2021-08-11	United States
ORF1ab_1219_S	ORF1ab	1219	SRR15571988	17122	G	T	0,914815	2021-08-11	United States
ORF1ab_1567_S	ORF1ab	1567	SRR15571988	18166	C	T	0,34279	2021-08-11	United States
ORF1ab_1918_V	ORF1ab	1918	SRR15571988	19220	C	T	0,997015	2021-08-11	United States
S_19_R	S	19	SRR15571988	21618	C	G	0,629496	2021-08-11	United States
S_478_K	S	478	SRR15571988	22995	C	A	0,625	2021-08-11	United States
S_614_G	S	614	SRR15571988	23403	A	G	1	2021-08-11	United States
S_681_R	S	681	SRR15571988	23604	C	G	1	2021-08-11	United States
S_950_N	S	950	SRR15571988	24410	G	A	0,998301	2021-08-11	United States
ORF3a_26_L	ORF3a	26	SRR15571988	25469	C	T	1	2021-08-11	United States
ORF3a_175_A	ORF3a	175	SRR15571988	25915	A	G	0,987186	2021-08-11	United States
M_82_T	M	82	SRR15571988	26767	T	C	0,995833	2021-08-11	United States
ORF7a_120_I	ORF7a	120	SRR15571988	27752	C	T	1	2021-08-11	United States
ORF7b_40_I	ORF7b	40	SRR15571988	27874	C	T	0,792453	2021-08-11	United States
ORF8_118_NA	ORF8	118	SRR15571988	28247	A	-GATTTC	0,996377	2021-08-11	United States
N_63_G	N	63	SRR15571988	28461	A	G	1	2021-08-11	United States
N_101_I	N	101	SRR15571988	28576	G	A	0,079258	2021-08-11	United States
N_203_M	N	203	SRR15571988	28881	G	T	1	2021-08-11	United States
N_215_C	N	215	SRR15571988	28916	G	T	0,997354	2021-08-11	United States
N_377_Y	N	377	SRR15571988	29402	G	T	0,998494	2021-08-11	United States
ORF1ab_591_V	ORF1ab	591	SRR15571992	2037	C	T	0,997583	2021-08-11	United States
ORF1ab_612_L	ORF1ab	612	SRR15571992	2100	G	T	0,282852	2021-08-11	United States
ORF1ab_1306_S	ORF1ab	1306	SRR15571992	4181	G	T	0,999562	2021-08-11	United States
ORF1ab_2046_L	ORF1ab	2046	SRR15571992	6402	C	T	0,772303	2021-08-11	United States
ORF1ab_2287_S	ORF1ab	2287	SRR15571992	7124	C	T	0,999503	2021-08-11	United States
ORF1ab_2355_S	ORF1ab	2355	SRR15571992	7328	G	T	0,187914	2021-08-11	United States
ORF1ab_2554_V	ORF1ab	2554	SRR15571992	7926	C	T	0,998141	2021-08-11	United States
ORF1ab_2930_L	ORF1ab	2930	SRR15571992	9053	G	T	0,999208	2021-08-11	United States
ORF1ab_3255_I	ORF1ab	3255	SRR15571992	10029	C	T	0,519705	2021-08-11	United States
ORF1ab_3646_A	ORF1ab	3646	SRR15571992	11201	A	G	0,931333	2021-08-11	United States
ORF1ab_183_V	ORF1ab	183	SRR15571992	14014	T	G	0,998796	2021-08-11	United States
ORF1ab_314_L	ORF1ab	314	SRR15571992	14408	C	T	0,162466	2021-08-11	United States
ORF1ab_662_S	ORF1ab	662	SRR15571992	15451	G	A	0,458872	2021-08-11	United States
ORF1ab_1000_L	ORF1ab	1000	SRR15571992	16466	C	T	0,999619	2021-08-11	United States
ORF1ab_1918_V	ORF1ab	1918	SRR15571992	19220	C	T	0,999457	2021-08-11	United States
S_19_R	S	19	SRR15571992	21618	C	G	0,569329	2021-08-11	United States
S_142_D	S	142	SRR15571992	21987	G	A	1	2021-08-11	United States
S_156_NA	S	156	SRR15571992	22028	G	-AGTTCA	0,996958	2021-08-11	United States
S_452_R	S	452	SRR15571992	22917	T	G	1	2021-08-11	United States
S_478_K	S	478	SRR15571992	22995	C	A	0,605518	2021-08-11	United States
S_614_G	S	614	SRR15571992	23403	A	G	0,999834	2021-08-11	United States
S_681_R	S	681	SRR15571992	23604	C	G	0,999654	2021-08-11	United States
S_950_N	S	950	SRR15571992	24410	G	A	0,999856	2021-08-11	United States
ORF3a_26_L	ORF3a	26	SRR15571992	25469	C	T	0,999718	2021-08-11	United States
M_82_T	M	82	SRR15571992	26767	T	C	0,99396	2021-08-11	United States
ORF7a_82_A	ORF7a	82	SRR15571992	27638	T	C	1	2021-08-11	United States
ORF7a_120_I	ORF7a	120	SRR15571992	27752	C	T	1	2021-08-11	United States
ORF7b_40_I	ORF7b	40	SRR15571992	27874	C	T	0,894962	2021-08-11	United States
ORF8_118_NA	ORF8	118	SRR15571992	28247	A	-GATTTC	0,996304	2021-08-11	United States
N_63_G	N	63	SRR15571992	28461	A	G	0,999495	2021-08-11	United States
N_101_I	N	101	SRR15571992	28576	G	A	0,101101	2021-08-11	United States
N_203_M	N	203	SRR15571992	28881	G	T	0,999548	2021-08-11	United States
N_215_C	N	215	SRR15571992	28916	G	T	0,999309	2021-08-11	United States
N_377_Y	N	377	SRR15571992	29402	G	T	0,999626	2021-08-11	United States
ORF1ab_1306_S	ORF1ab	1306	SRR15571994	4181	G	T	0,998234	2021-08-11	United States
ORF1ab_2046_L	ORF1ab	2046	SRR15571994	6402	C	T	0,903422	2021-08-11	United States
ORF1ab_2287_S	ORF1ab	2287	SRR15571994	7124	C	T	0,998273	2021-08-11	United States
ORF1ab_2355_S	ORF1ab	2355	SRR15571994	7328	G	T	0,201044	2021-08-11	United States
ORF1ab_2632_A	ORF1ab	2632	SRR15571994	8159	A	G	0,0741712	2021-08-11	United States
ORF1ab_2930_L	ORF1ab	2930	SRR15571994	9053	G	T	0,998516	2021-08-11	United States
ORF1ab_3255_I	ORF1ab	3255	SRR15571994	10029	C	T	0,521398	2021-08-11	United States
ORF1ab_3646_A	ORF1ab	3646	SRR15571994	11201	A	G	0,943034	2021-08-11	United States
ORF1ab_314_L	ORF1ab	314	SRR15571994	14408	C	T	0,256832	2021-08-11	United States
ORF1ab_662_S	ORF1ab	662	SRR15571994	15451	G	A	0,404943	2021-08-11	United States
ORF1ab_1000_L	ORF1ab	1000	SRR15571994	16466	C	T	0,999291	2021-08-11	United States
ORF1ab_1257_V	ORF1ab	1257	SRR15571994	17236	A	G	0,996111	2021-08-11	United States
ORF1ab_1918_V	ORF1ab	1918	SRR15571994	19220	C	T	0,998889	2021-08-11	United States
S_19_R	S	19	SRR15571994	21618	C	G	0,50289	2021-08-11	United States
S_142_D	S	142	SRR15571994	21987	G	A	0,997429	2021-08-11	United States
S_156_NA	S	156	SRR15571994	22028	G	-AGTTCA	1	2021-08-11	United States
S_452_R	S	452	SRR15571994	22917	T	G	1	2021-08-11	United States
S_478_K	S	478	SRR15571994	22995	C	A	0,60765	2021-08-11	United States
S_614_G	S	614	SRR15571994	23403	A	G	1	2021-08-11	United States
S_681_R	S	681	SRR15571994	23604	C	G	0,99961	2021-08-11	United States
S_950_N	S	950	SRR15571994	24410	G	A	0,999884	2021-08-11	United States
S_1102_L	S	1102	SRR15571994	24867	G	T	0,140413	2021-08-11	United States
ORF3a_26_L	ORF3a	26	SRR15571994	25469	C	T	0,999281	2021-08-11	United States
M_82_T	M	82	SRR15571994	26767	T	C	0,995167	2021-08-11	United States
ORF7a_82_A	ORF7a	82	SRR15571994	27638	T	C	1	2021-08-11	United States
ORF7a_120_I	ORF7a	120	SRR15571994	27752	C	T	0,998498	2021-08-11	United States
ORF7b_40_I	ORF7b	40	SRR15571994	27874	C	T	0,931337	2021-08-11	United States
ORF8_118_NA	ORF8	118	SRR15571994	28247	A	-GATTTC	0,997159	2021-08-11	United States
N_63_G	N	63	SRR15571994	28461	A	G	0,998839	2021-08-11	United States
N_203_M	N	203	SRR15571994	28881	G	T	0,998774	2021-08-11	United States
N_215_C	N	215	SRR15571994	28916	G	T	0,997218	2021-08-11	United States
N_377_Y	N	377	SRR15571994	29402	G	T	1	2021-08-11	United States
ORF1ab_1306_S	ORF1ab	1306	SRR15571995	4181	G	T	0,998576	2021-08-11	United States
ORF1ab_1840_I	ORF1ab	1840	SRR15571995	5784	C	T	0,99426	2021-08-11	United States
ORF1ab_2046_L	ORF1ab	2046	SRR15571995	6402	C	T	0,873471	2021-08-11	United States
ORF1ab_2287_S	ORF1ab	2287	SRR15571995	7124	C	T	0,998928	2021-08-11	United States
ORF1ab_2355_S	ORF1ab	2355	SRR15571995	7328	G	T	0,231151	2021-08-11	United States
ORF1ab_2930_L	ORF1ab	2930	SRR15571995	9053	G	T	0,998104	2021-08-11	United States
ORF1ab_3255_I	ORF1ab	3255	SRR15571995	10029	C	T	0,487439	2021-08-11	United States
ORF1ab_3646_A	ORF1ab	3646	SRR15571995	11201	A	G	0,941337	2021-08-11	United States
ORF1ab_3731_V	ORF1ab	3731	SRR15571995	11456	A	G	0,996065	2021-08-11	United States
ORF1ab_314_L	ORF1ab	314	SRR15571995	14408	C	T	0,225509	2021-08-11	United States
ORF1ab_662_S	ORF1ab	662	SRR15571995	15451	G	A	0,41646	2021-08-11	United States
ORF1ab_1000_L	ORF1ab	1000	SRR15571995	16466	C	T	0,999647	2021-08-11	United States
ORF1ab_1918_V	ORF1ab	1918	SRR15571995	19220	C	T	0,998842	2021-08-11	United States
ORF1ab_2351_Y	ORF1ab	2351	SRR15571995	20518	G	T	0,0791611	2021-08-11	United States
S_19_R	S	19	SRR15571995	21618	C	G	0,533427	2021-08-11	United States
S_142_D	S	142	SRR15571995	21987	G	A	1	2021-08-11	United States
S_156_NA	S	156	SRR15571995	22028	G	-AGTTCA	1	2021-08-11	United States
S_452_R	S	452	SRR15571995	22917	T	G	0,997809	2021-08-11	United States
S_478_K	S	478	SRR15571995	22995	C	A	0,601514	2021-08-11	United States
S_614_G	S	614	SRR15571995	23403	A	G	1	2021-08-11	United States
S_681_R	S	681	SRR15571995	23604	C	G	0,99969	2021-08-11	United States
S_950_N	S	950	SRR15571995	24410	G	A	0,999774	2021-08-11	United States
ORF3a_26_L	ORF3a	26	SRR15571995	25469	C	T	0,999109	2021-08-11	United States
M_82_T	M	82	SRR15571995	26767	T	C	0,99375	2021-08-11	United States
ORF7a_82_A	ORF7a	82	SRR15571995	27638	T	C	0,998921	2021-08-11	United States
ORF7a_120_I	ORF7a	120	SRR15571995	27752	C	T	0,999698	2021-08-11	United States
ORF7b_40_I	ORF7b	40	SRR15571995	27874	C	T	0,914902	2021-08-11	United States
ORF8_118_NA	ORF8	118	SRR15571995	28247	A	-GATTTC	0,994401	2021-08-11	United States
N_63_G	N	63	SRR15571995	28461	A	G	0,998996	2021-08-11	United States
N_101_I	N	101	SRR15571995	28576	G	A	0,0663616	2021-08-11	United States
N_203_M	N	203	SRR15571995	28881	G	T	0,999365	2021-08-11	United States
N_215_C	N	215	SRR15571995	28916	G	T	0,997207	2021-08-11	United States
N_377_Y	N	377	SRR15571995	29402	G	T	0,999188	2021-08-11	United States
ORF1ab_1306_S	ORF1ab	1306	SRR15571996	4181	G	T	0,990461	2021-08-11	United States
ORF1ab_2046_L	ORF1ab	2046	SRR15571996	6402	C	T	0,671477	2021-08-11	United States
ORF1ab_2125_Y	ORF1ab	2125	SRR15571996	6638	C	T	0,971684	2021-08-11	United States
ORF1ab_2287_S	ORF1ab	2287	SRR15571996	7124	C	T	0,984252	2021-08-11	United States
ORF1ab_2355_S	ORF1ab	2355	SRR15571996	7328	G	T	0,197452	2021-08-11	United States
ORF1ab_2554_V	ORF1ab	2554	SRR15571996	7926	C	T	0,990719	2021-08-11	United States
ORF1ab_2930_L	ORF1ab	2930	SRR15571996	9053	G	T	0,982456	2021-08-11	United States
ORF1ab_3255_I	ORF1ab	3255	SRR15571996	10029	C	T	0,515015	2021-08-11	United States
ORF1ab_3646_A	ORF1ab	3646	SRR15571996	11201	A	G	0,886047	2021-08-11	United States
ORF1ab_183_V	ORF1ab	183	SRR15571996	14014	T	G	0,987897	2021-08-11	United States
ORF1ab_314_L	ORF1ab	314	SRR15571996	14408	C	T	0,155058	2021-08-11	United States
ORF1ab_662_S	ORF1ab	662	SRR15571996	15451	G	A	0,355566	2021-08-11	United States
ORF1ab_1000_L	ORF1ab	1000	SRR15571996	16466	C	T	1	2021-08-11	United States
ORF1ab_1087_Y	ORF1ab	1087	SRR15571996	16726	C	T	0,988601	2021-08-11	United States
ORF1ab_1918_V	ORF1ab	1918	SRR15571996	19220	C	T	0,995557	2021-08-11	United States
S_19_R	S	19	SRR15571996	21618	C	G	0,586121	2021-08-11	United States
S_452_R	S	452	SRR15571996	22917	T	G	1	2021-08-11	United States
S_478_K	S	478	SRR15571996	22995	C	A	0,623529	2021-08-11	United States
S_604_I	S	604	SRR15571996	23373	C	T	0,319833	2021-08-11	United States
S_614_G	S	614	SRR15571996	23403	A	G	0,997685	2021-08-11	United States
S_681_R	S	681	SRR15571996	23604	C	G	1	2021-08-11	United States
S_950_N	S	950	SRR15571996	24410	G	A	1	2021-08-11	United States
ORF3a_26_L	ORF3a	26	SRR15571996	25469	C	T	0,999182	2021-08-11	United States
M_82_T	M	82	SRR15571996	26767	T	C	0,998198	2021-08-11	United States
ORF7a_82_A	ORF7a	82	SRR15571996	27638	T	C	1	2021-08-11	United States
ORF7a_120_I	ORF7a	120	SRR15571996	27752	C	T	1	2021-08-11	United States
ORF7b_40_I	ORF7b	40	SRR15571996	27874	C	T	0,772083	2021-08-11	United States
ORF8_60_F	ORF8	60	SRR15571996	28073	G	T	0,746835	2021-08-11	United States
ORF8_118_NA	ORF8	118	SRR15571996	28247	A	-GATTTC	0,992869	2021-08-11	United States
N_63_G	N	63	SRR15571996	28461	A	G	0,997131	2021-08-11	United States
N_101_I	N	101	SRR15571996	28576	G	A	0,0602911	2021-08-11	United States
N_203_M	N	203	SRR15571996	28881	G	T	1	2021-08-11	United States
N_215_C	N	215	SRR15571996	28916	G	T	0,996703	2021-08-11	United States
N_377_Y	N	377	SRR15571996	29402	G	T	0,999396	2021-08-11	United States
ORF1ab_1306_S	ORF1ab	1306	SRR15571997	4181	G	T	0,992997	2021-08-11	United States
ORF1ab_2046_L	ORF1ab	2046	SRR15571997	6402	C	T	0,830333	2021-08-11	United States
ORF1ab_2287_S	ORF1ab	2287	SRR15571997	7124	C	T	0,997639	2021-08-11	United States
ORF1ab_2355_S	ORF1ab	2355	SRR15571997	7328	G	T	0,193103	2021-08-11	United States
ORF1ab_2554_V	ORF1ab	2554	SRR15571997	7926	C	T	0,991892	2021-08-11	United States
ORF1ab_2930_L	ORF1ab	2930	SRR15571997	9053	G	T	0,986111	2021-08-11	United States
ORF1ab_3255_I	ORF1ab	3255	SRR15571997	10029	C	T	0,408673	2021-08-11	United States
ORF1ab_3646_A	ORF1ab	3646	SRR15571997	11201	A	G	0,902951	2021-08-11	United States
ORF1ab_3885_F	ORF1ab	3885	SRR15571997	11919	C	T	0,762595	2021-08-11	United States
ORF1ab_183_V	ORF1ab	183	SRR15571997	14014	T	G	0,989459	2021-08-11	United States
ORF1ab_314_L	ORF1ab	314	SRR15571997	14408	C	T	0,263811	2021-08-11	United States
ORF1ab_662_S	ORF1ab	662	SRR15571997	15451	G	A	0,503893	2021-08-11	United States
ORF1ab_1000_L	ORF1ab	1000	SRR15571997	16466	C	T	1	2021-08-11	United States
ORF1ab_1918_V	ORF1ab	1918	SRR15571997	19220	C	T	0,993593	2021-08-11	United States
S_19_R	S	19	SRR15571997	21618	C	G	0,731415	2021-08-11	United States
S_142_D	S	142	SRR15571997	21987	G	A	1	2021-08-11	United States
S_156_NA	S	156	SRR15571997	22028	G	-AGTTCA	1	2021-08-11	United States
S_478_K	S	478	SRR15571997	22995	C	A	0,417989	2021-08-11	United States
S_614_G	S	614	SRR15571997	23403	A	G	1	2021-08-11	United States
S_681_R	S	681	SRR15571997	23604	C	G	1	2021-08-11	United States
S_950_N	S	950	SRR15571997	24410	G	A	1	2021-08-11	United States
ORF3a_26_L	ORF3a	26	SRR15571997	25469	C	T	1	2021-08-11	United States
M_82_T	M	82	SRR15571997	26767	T	C	0,987624	2021-08-11	United States
ORF7a_82_A	ORF7a	82	SRR15571997	27638	T	C	0,990291	2021-08-11	United States
ORF7a_120_I	ORF7a	120	SRR15571997	27752	C	T	1	2021-08-11	United States
ORF7b_40_I	ORF7b	40	SRR15571997	27874	C	T	0,857955	2021-08-11	United States
ORF8_118_NA	ORF8	118	SRR15571997	28247	A	-GATTTC	0,995086	2021-08-11	United States
N_63_G	N	63	SRR15571997	28461	A	G	1	2021-08-11	United States
N_101_I	N	101	SRR15571997	28576	G	A	0,0733333	2021-08-11	United States
N_203_M	N	203	SRR15571997	28881	G	T	1	2021-08-11	United States
N_215_C	N	215	SRR15571997	28916	G	T	0,992021	2021-08-11	United States
N_377_Y	N	377	SRR15571997	29402	G	T	1	2021-08-11	United States
ORF1ab_967_V	ORF1ab	967	SRR15571998	3165	C	T	0,988708	2021-08-11	United States
ORF1ab_1306_S	ORF1ab	1306	SRR15571998	4181	G	T	0,998174	2021-08-11	United States
ORF1ab_2046_L	ORF1ab	2046	SRR15571998	6402	C	T	0,842453	2021-08-11	United States
ORF1ab_2287_S	ORF1ab	2287	SRR15571998	7124	C	T	0,999741	2021-08-11	United States
ORF1ab_2355_S	ORF1ab	2355	SRR15571998	7328	G	T	0,171681	2021-08-11	United States
ORF1ab_2930_L	ORF1ab	2930	SRR15571998	9053	G	T	0,998188	2021-08-11	United States
ORF1ab_3255_I	ORF1ab	3255	SRR15571998	10029	C	T	0,547548	2021-08-11	United States
ORF1ab_3646_A	ORF1ab	3646	SRR15571998	11201	A	G	0,918164	2021-08-11	United States
ORF1ab_314_L	ORF1ab	314	SRR15571998	14408	C	T	0,285324	2021-08-11	United States
ORF1ab_662_S	ORF1ab	662	SRR15571998	15451	G	A	0,483281	2021-08-11	United States
ORF1ab_1000_L	ORF1ab	1000	SRR15571998	16466	C	T	0,998649	2021-08-11	United States
ORF1ab_1918_V	ORF1ab	1918	SRR15571998	19220	C	T	0,99863	2021-08-11	United States
S_19_R	S	19	SRR15571998	21618	C	G	0,660156	2021-08-11	United States
S_142_D	S	142	SRR15571998	21987	G	A	0,998073	2021-08-11	United States
S_156_NA	S	156	SRR15571998	22028	G	-AGTTCA	0,996124	2021-08-11	United States
S_452_R	S	452	SRR15571998	22917	T	G	0,998069	2021-08-11	United States
S_478_K	S	478	SRR15571998	22995	C	A	0,571759	2021-08-11	United States
S_614_G	S	614	SRR15571998	23403	A	G	1	2021-08-11	United States
S_681_R	S	681	SRR15571998	23604	C	G	1	2021-08-11	United States
S_950_N	S	950	SRR15571998	24410	G	A	0,999757	2021-08-11	United States
ORF3a_26_L	ORF3a	26	SRR15571998	25469	C	T	0,999186	2021-08-11	United States
M_82_T	M	82	SRR15571998	26767	T	C	0,994544	2021-08-11	United States
ORF6_46_V	ORF6	46	SRR15571998	27338	A	T	0,989655	2021-08-11	United States
ORF7a_82_A	ORF7a	82	SRR15571998	27638	T	C	0,999027	2021-08-11	United States
ORF7a_120_I	ORF7a	120	SRR15571998	27752	C	T	1	2021-08-11	United States
ORF7b_40_I	ORF7b	40	SRR15571998	27874	C	T	0,930541	2021-08-11	United States
ORF8_118_NA	ORF8	118	SRR15571998	28247	A	-GATTTC	0,994816	2021-08-11	United States
N_63_G	N	63	SRR15571998	28461	A	G	0,99958	2021-08-11	United States
N_203_M	N	203	SRR15571998	28881	G	T	0,998351	2021-08-11	United States
N_215_C	N	215	SRR15571998	28916	G	T	0,997849	2021-08-11	United States
N_377_Y	N	377	SRR15571998	29402	G	T	0,999154	2021-08-11	United States
ORF1ab_309_L	ORF1ab	309	SRR15571999	1191	C	T	0,864683	2021-08-11	United States
ORF1ab_378_I	ORF1ab	378	SRR15571999	1397	G	A	0,0631555	2021-08-11	United States
ORF1ab_538_A	ORF1ab	538	SRR15571999	1877	T	G	0,996874	2021-08-11	United States
ORF1ab_1640_L	ORF1ab	1640	SRR15571999	5184	C	T	0,669056	2021-08-11	United States
ORF1ab_2355_S	ORF1ab	2355	SRR15571999	7328	G	T	0,263307	2021-08-11	United States
ORF1ab_3209_V	ORF1ab	3209	SRR15571999	9891	C	T	0,998108	2021-08-11	United States
ORF1ab_3353_R	ORF1ab	3353	SRR15571999	10323	A	G	0,996746	2021-08-11	United States
ORF1ab_3718_A	ORF1ab	3718	SRR15571999	11418	T	C	0,998245	2021-08-11	United States
ORF1ab_314_L	ORF1ab	314	SRR15571999	14408	C	T	0,287534	2021-08-11	United States
ORF1ab_662_S	ORF1ab	662	SRR15571999	15451	G	A	0,446863	2021-08-11	United States
ORF1ab_1000_L	ORF1ab	1000	SRR15571999	16466	C	T	0,999773	2021-08-11	United States
ORF1ab_1441_H	ORF1ab	1441	SRR15571999	17790	G	T	0,917394	2021-08-11	United States
ORF1ab_1570_L	ORF1ab	1570	SRR15571999	18176	C	T	0,997257	2021-08-11	United States
ORF1ab_1898_F	ORF1ab	1898	SRR15571999	19160	C	T	0,997744	2021-08-11	United States
ORF1ab_2417_I	ORF1ab	2417	SRR15571999	20718	G	T	0,998458	2021-08-11	United States
S_19_R	S	19	SRR15571999	21618	C	G	0,551648	2021-08-11	United States
S_142_D	S	142	SRR15571999	21987	G	A	1	2021-08-11	United States
S_156_NA	S	156	SRR15571999	22028	G	-AGTTCA	0,998095	2021-08-11	United States
S_452_R	S	452	SRR15571999	22917	T	G	0,999254	2021-08-11	United States
S_478_K	S	478	SRR15571999	22995	C	A	0,537025	2021-08-11	United States
S_614_G	S	614	SRR15571999	23403	A	G	0,999853	2021-08-11	United States
S_681_R	S	681	SRR15571999	23604	C	G	0,999794	2021-08-11	United States
S_950_N	S	950	SRR15571999	24410	G	A	0,999902	2021-08-11	United States
ORF3a_26_L	ORF3a	26	SRR15571999	25469	C	T	0,999874	2021-08-11	United States
M_82_T	M	82	SRR15571999	26767	T	C	0,995302	2021-08-11	United States
ORF7a_82_A	ORF7a	82	SRR15571999	27638	T	C	0,999332	2021-08-11	United States
ORF7a_116_F	ORF7a	116	SRR15571999	27739	C	T	0,998426	2021-08-11	United States
ORF7a_120_I	ORF7a	120	SRR15571999	27752	C	T	0,999933	2021-08-11	United States
ORF8_118_NA	ORF8	118	SRR15571999	28247	A	-GATTTC	0,996164	2021-08-11	United States
N_63_G	N	63	SRR15571999	28461	A	G	0,999523	2021-08-11	United States
N_203_M	N	203	SRR15571999	28881	G	T	0,99963	2021-08-11	United States
N_377_Y	N	377	SRR15571999	29402	G	T	0,999577	2021-08-11	United States
ORF1ab_1306_S	ORF1ab	1306	SRR15572000	4181	G	T	0,999186	2021-08-11	United States
ORF1ab_1851_V	ORF1ab	1851	SRR15572000	5817	C	T	0,989831	2021-08-11	United States
ORF1ab_2046_L	ORF1ab	2046	SRR15572000	6402	C	T	0,851404	2021-08-11	United States
ORF1ab_2287_S	ORF1ab	2287	SRR15572000	7124	C	T	0,999046	2021-08-11	United States
ORF1ab_2355_S	ORF1ab	2355	SRR15572000	7328	G	T	0,214158	2021-08-11	United States
ORF1ab_2554_V	ORF1ab	2554	SRR15572000	7926	C	T	0,998741	2021-08-11	United States
ORF1ab_2930_L	ORF1ab	2930	SRR15572000	9053	G	T	1	2021-08-11	United States
ORF1ab_3255_I	ORF1ab	3255	SRR15572000	10029	C	T	0,543834	2021-08-11	United States
ORF1ab_3646_A	ORF1ab	3646	SRR15572000	11201	A	G	0,881672	2021-08-11	United States
ORF1ab_3885_F	ORF1ab	3885	SRR15572000	11919	C	T	0,888017	2021-08-11	United States
ORF1ab_183_V	ORF1ab	183	SRR15572000	14014	T	G	0,997714	2021-08-11	United States
ORF1ab_314_L	ORF1ab	314	SRR15572000	14408	C	T	0,271272	2021-08-11	United States
ORF1ab_662_S	ORF1ab	662	SRR15572000	15451	G	A	0,502857	2021-08-11	United States
ORF1ab_1000_L	ORF1ab	1000	SRR15572000	16466	C	T	0,999555	2021-08-11	United States
ORF1ab_1918_V	ORF1ab	1918	SRR15572000	19220	C	T	0,999702	2021-08-11	United States
S_19_R	S	19	SRR15572000	21618	C	G	0,55427	2021-08-11	United States
S_142_D	S	142	SRR15572000	21987	G	A	0,998797	2021-08-11	United States
S_156_NA	S	156	SRR15572000	22028	G	-AGTTCA	0,995152	2021-08-11	United States
S_452_R	S	452	SRR15572000	22917	T	G	0,997904	2021-08-11	United States
S_478_K	S	478	SRR15572000	22995	C	A	0,544386	2021-08-11	United States
S_614_G	S	614	SRR15572000	23403	A	G	1	2021-08-11	United States
S_681_R	S	681	SRR15572000	23604	C	G	0,999742	2021-08-11	United States
S_950_N	S	950	SRR15572000	24410	G	A	0,999798	2021-08-11	United States
ORF3a_26_L	ORF3a	26	SRR15572000	25469	C	T	1	2021-08-11	United States
M_82_T	M	82	SRR15572000	26767	T	C	0,994458	2021-08-11	United States
ORF7a_82_A	ORF7a	82	SRR15572000	27638	T	C	1	2021-08-11	United States
ORF7a_120_I	ORF7a	120	SRR15572000	27752	C	T	1	2021-08-11	United States
ORF7b_40_I	ORF7b	40	SRR15572000	27874	C	T	0,879028	2021-08-11	United States
ORF8_118_NA	ORF8	118	SRR15572000	28247	A	-GATTTC	0,996831	2021-08-11	United States
N_63_G	N	63	SRR15572000	28461	A	G	0,999046	2021-08-11	United States
N_203_M	N	203	SRR15572000	28881	G	T	1	2021-08-11	United States
N_215_C	N	215	SRR15572000	28916	G	T	0,998921	2021-08-11	United States
N_377_Y	N	377	SRR15572000	29402	G	T	1	2021-08-11	United States
ORF1ab_309_L	ORF1ab	309	SRR15572003	1191	C	T	0,614822	2021-08-10	United States
ORF1ab_1640_L	ORF1ab	1640	SRR15572003	5184	C	T	0,943032	2021-08-10	United States
ORF1ab_1874_I	ORF1ab	1874	SRR15572003	5886	C	T	0,997823	2021-08-10	United States
ORF1ab_2355_S	ORF1ab	2355	SRR15572003	7328	G	T	0,144279	2021-08-10	United States
ORF1ab_3209_V	ORF1ab	3209	SRR15572003	9891	C	T	0,997981	2021-08-10	United States
ORF1ab_3718_A	ORF1ab	3718	SRR15572003	11418	T	C	0,998853	2021-08-10	United States
ORF1ab_314_L	ORF1ab	314	SRR15572003	14408	C	T	0,293091	2021-08-10	United States
ORF1ab_662_S	ORF1ab	662	SRR15572003	15451	G	A	0,449041	2021-08-10	United States
ORF1ab_1000_L	ORF1ab	1000	SRR15572003	16466	C	T	0,999286	2021-08-10	United States
ORF1ab_1570_L	ORF1ab	1570	SRR15572003	18176	C	T	0,997185	2021-08-10	United States
ORF1ab_1898_F	ORF1ab	1898	SRR15572003	19160	C	T	0,996508	2021-08-10	United States
ORF1ab_2143_V	ORF1ab	2143	SRR15572003	19895	C	T	0,9962	2021-08-10	United States
ORF1ab_2585_S	ORF1ab	2585	SRR15572003	21220	G	T	0,99873	2021-08-10	United States
S_19_R	S	19	SRR15572003	21618	C	G	0,339024	2021-08-10	United States
S_142_D	S	142	SRR15572003	21987	G	A	1	2021-08-10	United States
S_156_NA	S	156	SRR15572003	22028	G	-AGTTCA	0,995516	2021-08-10	United States
S_452_R	S	452	SRR15572003	22917	T	G	1	2021-08-10	United States
S_478_K	S	478	SRR15572003	22995	C	A	0,86868	2021-08-10	United States
S_614_G	S	614	SRR15572003	23403	A	G	0,999351	2021-08-10	United States
S_681_R	S	681	SRR15572003	23604	C	G	0,99948	2021-08-10	United States
S_950_N	S	950	SRR15572003	24410	G	A	0,999728	2021-08-10	United States
ORF3a_26_L	ORF3a	26	SRR15572003	25469	C	T	0,999817	2021-08-10	United States
M_82_T	M	82	SRR15572003	26767	T	C	0,996627	2021-08-10	United States
ORF7a_82_A	ORF7a	82	SRR15572003	27638	T	C	1	2021-08-10	United States
ORF7a_116_F	ORF7a	116	SRR15572003	27739	C	T	0,997333	2021-08-10	United States
ORF7a_120_I	ORF7a	120	SRR15572003	27752	C	T	1	2021-08-10	United States
ORF8_118_NA	ORF8	118	SRR15572003	28247	A	-GATTTC	0,997216	2021-08-10	United States
N_63_G	N	63	SRR15572003	28461	A	G	0,999059	2021-08-10	United States
N_203_M	N	203	SRR15572003	28881	G	T	0,999428	2021-08-10	United States
N_377_Y	N	377	SRR15572003	29402	G	T	0,99925	2021-08-10	United States
ORF1ab_1306_S	ORF1ab	1306	SRR15572006	4181	G	T	0,999672	2021-08-10	United States
ORF1ab_2046_L	ORF1ab	2046	SRR15572006	6402	C	T	0,594697	2021-08-10	United States
ORF1ab_2287_S	ORF1ab	2287	SRR15572006	7124	C	T	0,99969	2021-08-10	United States
ORF1ab_2355_S	ORF1ab	2355	SRR15572006	7328	G	T	0,161828	2021-08-10	United States
ORF1ab_2930_L	ORF1ab	2930	SRR15572006	9053	G	T	0,99958	2021-08-10	United States
ORF1ab_3255_I	ORF1ab	3255	SRR15572006	10029	C	T	0,733227	2021-08-10	United States
ORF1ab_3646_A	ORF1ab	3646	SRR15572006	11201	A	G	0,658369	2021-08-10	United States
ORF1ab_314_L	ORF1ab	314	SRR15572006	14408	C	T	0,0766694	2021-08-10	United States
ORF1ab_662_S	ORF1ab	662	SRR15572006	15451	G	A	0,409176	2021-08-10	United States
ORF1ab_1000_L	ORF1ab	1000	SRR15572006	16466	C	T	0,999841	2021-08-10	United States
ORF1ab_1257_V	ORF1ab	1257	SRR15572006	17236	A	G	0,999069	2021-08-10	United States
ORF1ab_1918_V	ORF1ab	1918	SRR15572006	19220	C	T	0,999495	2021-08-10	United States
S_19_R	S	19	SRR15572006	21618	C	G	0,597481	2021-08-10	United States
S_142_D	S	142	SRR15572006	21987	G	A	0,9995	2021-08-10	United States
S_156_NA	S	156	SRR15572006	22028	G	-AGTTCA	0,975677	2021-08-10	United States
S_452_R	S	452	SRR15572006	22917	T	G	0,99928	2021-08-10	United States
S_478_K	S	478	SRR15572006	22995	C	A	0,866302	2021-08-10	United States
S_614_G	S	614	SRR15572006	23403	A	G	0,99981	2021-08-10	United States
S_681_R	S	681	SRR15572006	23604	C	G	0,99968	2021-08-10	United States
S_950_N	S	950	SRR15572006	24410	G	A	0,99981	2021-08-10	United States
ORF3a_26_P	ORF3a	26	SRR15572006	25468	T	C	0,998054	2021-08-10	United States
ORF3a_26_L	ORF3a	26	SRR15572006	25469	C	T	0,999611	2021-08-10	United States
M_82_T	M	82	SRR15572006	26767	T	C	0,994936	2021-08-10	United States
ORF7a_82_A	ORF7a	82	SRR15572006	27638	T	C	0,99928	2021-08-10	United States
ORF7a_120_I	ORF7a	120	SRR15572006	27752	C	T	0,999745	2021-08-10	United States
ORF7b_40_I	ORF7b	40	SRR15572006	27874	C	T	0,293886	2021-08-10	United States
ORF8_118_NA	ORF8	118	SRR15572006	28247	A	-GATTTC	0,996342	2021-08-10	United States
N_63_G	N	63	SRR15572006	28461	A	G	0,999726	2021-08-10	United States
N_203_M	N	203	SRR15572006	28881	G	T	0,999704	2021-08-10	United States
N_215_C	N	215	SRR15572006	28916	G	T	0,999267	2021-08-10	United States
N_377_Y	N	377	SRR15572006	29402	G	T	0,999536	2021-08-10	United States
ORF1ab_1306_S	ORF1ab	1306	SRR15572007	4181	G	T	0,997772	2021-08-10	United States
ORF1ab_2046_L	ORF1ab	2046	SRR15572007	6402	C	T	0,558484	2021-08-10	United States
ORF1ab_2287_S	ORF1ab	2287	SRR15572007	7124	C	T	0,999202	2021-08-10	United States
ORF1ab_2355_S	ORF1ab	2355	SRR15572007	7328	G	T	0,106383	2021-08-10	United States
ORF1ab_2930_L	ORF1ab	2930	SRR15572007	9053	G	T	0,997468	2021-08-10	United States
ORF1ab_3255_I	ORF1ab	3255	SRR15572007	10029	C	T	0,794475	2021-08-10	United States
ORF1ab_3646_A	ORF1ab	3646	SRR15572007	11201	A	G	0,798173	2021-08-10	United States
ORF1ab_314_L	ORF1ab	314	SRR15572007	14408	C	T	0,0682917	2021-08-10	United States
ORF1ab_662_S	ORF1ab	662	SRR15572007	15451	G	A	0,388487	2021-08-10	United States
ORF1ab_1000_L	ORF1ab	1000	SRR15572007	16466	C	T	0,999657	2021-08-10	United States
ORF1ab_1918_V	ORF1ab	1918	SRR15572007	19220	C	T	0,998914	2021-08-10	United States
ORF1ab_2635_H	ORF1ab	2635	SRR15572007	21372	G	T	0,99823	2021-08-10	United States
S_19_R	S	19	SRR15572007	21618	C	G	0,276741	2021-08-10	United States
S_142_D	S	142	SRR15572007	21987	G	A	1	2021-08-10	United States
S_156_NA	S	156	SRR15572007	22028	G	-AGTTCA	0,991379	2021-08-10	United States
S_452_R	S	452	SRR15572007	22917	T	G	1	2021-08-10	United States
S_478_K	S	478	SRR15572007	22995	C	A	0,88455	2021-08-10	United States
S_614_G	S	614	SRR15572007	23403	A	G	1	2021-08-10	United States
S_681_R	S	681	SRR15572007	23604	C	G	1	2021-08-10	United States
S_950_N	S	950	SRR15572007	24410	G	A	0,999671	2021-08-10	United States
ORF3a_26_L	ORF3a	26	SRR15572007	25469	C	T	1	2021-08-10	United States
M_82_T	M	82	SRR15572007	26767	T	C	0,996326	2021-08-10	United States
ORF7a_71_I	ORF7a	71	SRR15572007	27604	G	A	0,998556	2021-08-10	United States
ORF7a_82_A	ORF7a	82	SRR15572007	27638	T	C	1	2021-08-10	United States
ORF7a_120_I	ORF7a	120	SRR15572007	27752	C	T	1	2021-08-10	United States
ORF7b_40_I	ORF7b	40	SRR15572007	27874	C	T	0,512727	2021-08-10	United States
ORF8_118_NA	ORF8	118	SRR15572007	28247	A	-GATTTC	0,996533	2021-08-10	United States
N_63_G	N	63	SRR15572007	28461	A	G	1	2021-08-10	United States
N_203_M	N	203	SRR15572007	28881	G	T	0,998691	2021-08-10	United States
N_215_C	N	215	SRR15572007	28916	G	T	0,998707	2021-08-10	United States
N_377_Y	N	377	SRR15572007	29402	G	T	0,999617	2021-08-10	United States
ORF1ab_599_V	ORF1ab	599	SRR15572008	2061	C	T	0,99594	2021-08-10	United States
ORF1ab_1306_S	ORF1ab	1306	SRR15572008	4181	G	T	0,998571	2021-08-10	United States
ORF1ab_2046_L	ORF1ab	2046	SRR15572008	6402	C	T	0,674013	2021-08-10	United States
ORF1ab_2287_S	ORF1ab	2287	SRR15572008	7124	C	T	0,999297	2021-08-10	United States
ORF1ab_2355_S	ORF1ab	2355	SRR15572008	7328	G	T	0,177469	2021-08-10	United States
ORF1ab_2930_L	ORF1ab	2930	SRR15572008	9053	G	T	0,996732	2021-08-10	United States
ORF1ab_3255_I	ORF1ab	3255	SRR15572008	10029	C	T	0,801274	2021-08-10	United States
ORF1ab_3646_A	ORF1ab	3646	SRR15572008	11201	A	G	0,688272	2021-08-10	United States
ORF1ab_314_L	ORF1ab	314	SRR15572008	14408	C	T	0,0969796	2021-08-10	United States
ORF1ab_662_S	ORF1ab	662	SRR15572008	15451	G	A	0,362953	2021-08-10	United States
ORF1ab_1000_L	ORF1ab	1000	SRR15572008	16466	C	T	1	2021-08-10	United States
ORF1ab_1194_T	ORF1ab	1194	SRR15572008	17048	A	C	0,0529845	2021-08-10	United States
ORF1ab_1918_V	ORF1ab	1918	SRR15572008	19220	C	T	0,998889	2021-08-10	United States
S_19_R	S	19	SRR15572008	21618	C	G	0,314768	2021-08-10	United States
S_95_I	S	95	SRR15572008	21846	C	T	1	2021-08-10	United States
S_97_E	S	97	SRR15572008	21851	A	G	1	2021-08-10	United States
S_142_D	S	142	SRR15572008	21987	G	A	1	2021-08-10	United States
S_156_NA	S	156	SRR15572008	22028	G	-AGTTCA	0,991561	2021-08-10	United States
S_452_R	S	452	SRR15572008	22917	T	G	0,999399	2021-08-10	United States
S_478_K	S	478	SRR15572008	22995	C	A	0,901302	2021-08-10	United States
S_614_G	S	614	SRR15572008	23403	A	G	1	2021-08-10	United States
S_681_R	S	681	SRR15572008	23604	C	G	0,998972	2021-08-10	United States
S_950_N	S	950	SRR15572008	24410	G	A	0,999713	2021-08-10	United States
S_1104_L	S	1104	SRR15572008	24872	G	T	0,997567	2021-08-10	United States
ORF3a_26_L	ORF3a	26	SRR15572008	25469	C	T	1	2021-08-10	United States
M_82_T	M	82	SRR15572008	26767	T	C	0,99908	2021-08-10	United States
ORF7a_82_A	ORF7a	82	SRR15572008	27638	T	C	0,99908	2021-08-10	United States
ORF7a_120_I	ORF7a	120	SRR15572008	27752	C	T	1	2021-08-10	United States
ORF7b_40_I	ORF7b	40	SRR15572008	27874	C	T	0,421867	2021-08-10	United States
ORF8_118_NA	ORF8	118	SRR15572008	28247	A	-GATTTC	0,996715	2021-08-10	United States
N_63_G	N	63	SRR15572008	28461	A	G	1	2021-08-10	United States
N_203_M	N	203	SRR15572008	28881	G	T	1	2021-08-10	United States
N_215_C	N	215	SRR15572008	28916	G	T	0,999203	2021-08-10	United States
N_238_C	N	238	SRR15572008	28985	G	T	0,997672	2021-08-10	United States
N_377_Y	N	377	SRR15572008	29402	G	T	1	2021-08-10	United States
ORF1ab_309_L	ORF1ab	309	SRR15572009	1191	C	T	0,769961	2021-08-10	United States
ORF1ab_538_A	ORF1ab	538	SRR15572009	1877	T	G	0,996175	2021-08-10	United States
ORF1ab_1640_L	ORF1ab	1640	SRR15572009	5184	C	T	0,969511	2021-08-10	United States
ORF1ab_1892_V	ORF1ab	1892	SRR15572009	5939	A	G	0,997067	2021-08-10	United States
ORF1ab_2355_S	ORF1ab	2355	SRR15572009	7328	G	T	0,119979	2021-08-10	United States
ORF1ab_3209_V	ORF1ab	3209	SRR15572009	9891	C	T	0,997477	2021-08-10	United States
ORF1ab_3718_A	ORF1ab	3718	SRR15572009	11418	T	C	0,99412	2021-08-10	United States
ORF1ab_469_N	ORF1ab	469	SRR15572009	14874	G	T	0,992573	2021-08-10	United States
ORF1ab_662_S	ORF1ab	662	SRR15572009	15451	G	A	0,247998	2021-08-10	United States
ORF1ab_760_A	ORF1ab	760	SRR15572009	15745	A	G	0,994804	2021-08-10	United States
ORF1ab_1000_L	ORF1ab	1000	SRR15572009	16466	C	T	0,999645	2021-08-10	United States
ORF1ab_1570_L	ORF1ab	1570	SRR15572009	18176	C	T	0,995775	2021-08-10	United States
ORF1ab_1898_F	ORF1ab	1898	SRR15572009	19160	C	T	0,994053	2021-08-10	United States
ORF1ab_2417_I	ORF1ab	2417	SRR15572009	20718	G	T	0,993874	2021-08-10	United States
S_19_R	S	19	SRR15572009	21618	C	G	0,380929	2021-08-10	United States
S_142_D	S	142	SRR15572009	21987	G	A	1	2021-08-10	United States
S_156_NA	S	156	SRR15572009	22028	G	-AGTTCA	0,992788	2021-08-10	United States
S_452_R	S	452	SRR15572009	22917	T	G	0,999077	2021-08-10	United States
S_478_K	S	478	SRR15572009	22995	C	A	0,952027	2021-08-10	United States
S_614_G	S	614	SRR15572009	23403	A	G	0,999806	2021-08-10	United States
S_681_R	S	681	SRR15572009	23604	C	G	0,999479	2021-08-10	United States
S_950_N	S	950	SRR15572009	24410	G	A	1	2021-08-10	United States
ORF3a_26_L	ORF3a	26	SRR15572009	25469	C	T	0,999952	2021-08-10	United States
M_64_F	M	64	SRR15572009	26713	G	T	0,997894	2021-08-10	United States
M_82_T	M	82	SRR15572009	26767	T	C	0,99304	2021-08-10	United States
ORF7a_82_A	ORF7a	82	SRR15572009	27638	T	C	1	2021-08-10	United States
ORF7a_91_*	ORF7a	91	SRR15572009	27664	G	T	0,87039	2021-08-10	United States
ORF7a_116_F	ORF7a	116	SRR15572009	27739	C	T	0,964986	2021-08-10	United States
ORF7a_120_I	ORF7a	120	SRR15572009	27752	C	T	1	2021-08-10	United States
ORF8_39_V	ORF8	39	SRR15572009	28008	A	G	0,998751	2021-08-10	United States
ORF8_87_I	ORF8	87	SRR15572009	28153	C	T	0,996413	2021-08-10	United States
ORF8_118_NA	ORF8	118	SRR15572009	28247	A	-GATTTC	0,996697	2021-08-10	United States
N_63_G	N	63	SRR15572009	28461	A	G	0,999641	2021-08-10	United States
N_203_M	N	203	SRR15572009	28881	G	T	0,999658	2021-08-10	United States
N_377_Y	N	377	SRR15572009	29402	G	T	0,999608	2021-08-10	United States
ORF1ab_656_V	ORF1ab	656	SRR15572013	2232	C	T	0,997353	2021-08-10	United States
ORF1ab_1146_T	ORF1ab	1146	SRR15572013	3701	G	A	0,996673	2021-08-10	United States
ORF1ab_1640_L	ORF1ab	1640	SRR15572013	5184	C	T	0,902556	2021-08-10	United States
ORF1ab_2355_S	ORF1ab	2355	SRR15572013	7328	G	T	0,151724	2021-08-10	United States
ORF1ab_3209_V	ORF1ab	3209	SRR15572013	9891	C	T	0,998658	2021-08-10	United States
ORF1ab_3622_F	ORF1ab	3622	SRR15572013	11130	C	T	0,0560103	2021-08-10	United States
ORF1ab_3718_A	ORF1ab	3718	SRR15572013	11418	T	C	0,995052	2021-08-10	United States
ORF1ab_3750_I	ORF1ab	3750	SRR15572013	11514	C	T	0,970698	2021-08-10	United States
ORF1ab_314_L	ORF1ab	314	SRR15572013	14408	C	T	0,137436	2021-08-10	United States
ORF1ab_662_S	ORF1ab	662	SRR15572013	15451	G	A	0,512809	2021-08-10	United States
ORF1ab_1000_L	ORF1ab	1000	SRR15572013	16466	C	T	0,999659	2021-08-10	United States
ORF1ab_1290_I	ORF1ab	1290	SRR15572013	17336	C	T	0,453648	2021-08-10	United States
S_19_R	S	19	SRR15572013	21618	C	G	0,435938	2021-08-10	United States
S_70_F	S	70	SRR15572013	21770	G	T	0,972247	2021-08-10	United States
S_142_D	S	142	SRR15572013	21987	G	A	1	2021-08-10	United States
S_156_NA	S	156	SRR15572013	22028	G	-AGTTCA	1	2021-08-10	United States
S_222_V	S	222	SRR15572013	22227	C	T	1	2021-08-10	United States
S_417_N	S	417	SRR15572013	22813	G	T	1	2021-08-10	United States
S_452_R	S	452	SRR15572013	22917	T	G	0,99892	2021-08-10	United States
S_478_K	S	478	SRR15572013	22995	C	A	0,822962	2021-08-10	United States
S_614_G	S	614	SRR15572013	23403	A	G	0,999286	2021-08-10	United States
S_681_R	S	681	SRR15572013	23604	C	G	0,999249	2021-08-10	United States
S_950_N	S	950	SRR15572013	24410	G	A	1	2021-08-10	United States
ORF3a_26_L	ORF3a	26	SRR15572013	25469	C	T	0,999812	2021-08-10	United States
ORF3a_268_M	ORF3a	268	SRR15572013	26195	C	T	0,997575	2021-08-10	United States
M_82_T	M	82	SRR15572013	26767	T	C	0,994295	2021-08-10	United States
ORF7a_82_A	ORF7a	82	SRR15572013	27638	T	C	0,999069	2021-08-10	United States
ORF7a_120_I	ORF7a	120	SRR15572013	27752	C	T	1	2021-08-10	United States
ORF8_118_NA	ORF8	118	SRR15572013	28247	A	-GATTTC	0,996346	2021-08-10	United States
N_63_G	N	63	SRR15572013	28461	A	G	1	2021-08-10	United States
N_203_M	N	203	SRR15572013	28881	G	T	0,99932	2021-08-10	United States
N_377_Y	N	377	SRR15572013	29402	G	T	0,999099	2021-08-10	United States
ORF1ab_486_V	ORF1ab	486	SRR15572016	1722	C	T	0,0636492	2021-08-10	United States
ORF1ab_1306_S	ORF1ab	1306	SRR15572016	4181	G	T	0,998081	2021-08-10	United States
ORF1ab_2046_L	ORF1ab	2046	SRR15572016	6402	C	T	0,239372	2021-08-10	United States
ORF1ab_2091_C	ORF1ab	2091	SRR15572016	6536	G	T	0,976905	2021-08-10	United States
ORF1ab_2287_S	ORF1ab	2287	SRR15572016	7124	C	T	0,999376	2021-08-10	United States
ORF1ab_2355_S	ORF1ab	2355	SRR15572016	7328	G	T	0,138934	2021-08-10	United States
ORF1ab_2930_L	ORF1ab	2930	SRR15572016	9053	G	T	0,994442	2021-08-10	United States
ORF1ab_3255_I	ORF1ab	3255	SRR15572016	10029	C	T	0,882168	2021-08-10	United States
ORF1ab_3646_A	ORF1ab	3646	SRR15572016	11201	A	G	0,79095	2021-08-10	United States
ORF1ab_662_S	ORF1ab	662	SRR15572016	15451	G	A	0,224982	2021-08-10	United States
ORF1ab_1000_L	ORF1ab	1000	SRR15572016	16466	C	T	1	2021-08-10	United States
ORF1ab_1257_V	ORF1ab	1257	SRR15572016	17236	A	G	0,995953	2021-08-10	United States
ORF1ab_1918_V	ORF1ab	1918	SRR15572016	19220	C	T	0,997831	2021-08-10	United States
S_3_NA	S	3	SRR15572016	21569	G	+T	0,0750264	2021-08-10	United States
S_5_F	S	5	SRR15572016	21575	C	T	0,996391	2021-08-10	United States
S_19_R	S	19	SRR15572016	21618	C	G	0,241966	2021-08-10	United States
S_452_R	S	452	SRR15572016	22917	T	G	0,99951	2021-08-10	United States
S_478_K	S	478	SRR15572016	22995	C	A	0,953413	2021-08-10	United States
S_614_G	S	614	SRR15572016	23403	A	G	0,99925	2021-08-10	United States
S_681_R	S	681	SRR15572016	23604	C	G	1	2021-08-10	United States
S_950_N	S	950	SRR15572016	24410	G	A	1	2021-08-10	United States
ORF3a_26_L	ORF3a	26	SRR15572016	25469	C	T	1	2021-08-10	United States
ORF3a_104_S	ORF3a	104	SRR15572016	25702	C	T	0,992827	2021-08-10	United States
M_82_T	M	82	SRR15572016	26767	T	C	0,995931	2021-08-10	United States
ORF7a_82_A	ORF7a	82	SRR15572016	27638	T	C	0,999284	2021-08-10	United States
ORF7a_120_I	ORF7a	120	SRR15572016	27752	C	T	1	2021-08-10	United States
ORF7b_40_I	ORF7b	40	SRR15572016	27874	C	T	0,30781	2021-08-10	United States
ORF8_118_NA	ORF8	118	SRR15572016	28247	A	-GATTTC	0,995042	2021-08-10	United States
N_63_G	N	63	SRR15572016	28461	A	G	0,998945	2021-08-10	United States
N_203_M	N	203	SRR15572016	28881	G	T	1	2021-08-10	United States
N_208_S	N	208	SRR15572016	28895	G	T	0,995695	2021-08-10	United States
N_215_C	N	215	SRR15572016	28916	G	T	0,998291	2021-08-10	United States
N_377_Y	N	377	SRR15572016	29402	G	T	0,999472	2021-08-10	United States
ORF1ab_599_V	ORF1ab	599	SRR15572019	2061	C	T	0,994406	2021-08-10	United States
ORF1ab_1306_S	ORF1ab	1306	SRR15572019	4181	G	T	0,998307	2021-08-10	United States
ORF1ab_2036_I	ORF1ab	2036	SRR15572019	6373	G	A	0,0951477	2021-08-10	United States
ORF1ab_2046_L	ORF1ab	2046	SRR15572019	6402	C	T	0,393461	2021-08-10	United States
ORF1ab_2287_S	ORF1ab	2287	SRR15572019	7124	C	T	0,999143	2021-08-10	United States
ORF1ab_2355_S	ORF1ab	2355	SRR15572019	7328	G	T	0,134658	2021-08-10	United States
ORF1ab_2872_M	ORF1ab	2872	SRR15572019	8880	C	T	0,996046	2021-08-10	United States
ORF1ab_2930_L	ORF1ab	2930	SRR15572019	9053	G	T	0,997725	2021-08-10	United States
ORF1ab_3255_I	ORF1ab	3255	SRR15572019	10029	C	T	0,830202	2021-08-10	United States
ORF1ab_3646_A	ORF1ab	3646	SRR15572019	11201	A	G	0,825762	2021-08-10	United States
ORF1ab_146_N	ORF1ab	146	SRR15572019	13903	G	A	0,989836	2021-08-10	United States
ORF1ab_314_L	ORF1ab	314	SRR15572019	14408	C	T	0,0613331	2021-08-10	United States
ORF1ab_662_S	ORF1ab	662	SRR15572019	15451	G	A	0,403629	2021-08-10	United States
ORF1ab_1000_L	ORF1ab	1000	SRR15572019	16466	C	T	0,999441	2021-08-10	United States
ORF1ab_1918_V	ORF1ab	1918	SRR15572019	19220	C	T	0,998404	2021-08-10	United States
ORF1ab_2116_S	ORF1ab	2116	SRR15572019	19813	C	T	0,996655	2021-08-10	United States
S_19_R	S	19	SRR15572019	21618	C	G	0,424645	2021-08-10	United States
S_95_I	S	95	SRR15572019	21846	C	T	0,995475	2021-08-10	United States
S_142_D	S	142	SRR15572019	21987	G	A	1	2021-08-10	United States
S_156_NA	S	156	SRR15572019	22028	G	-AGTTCA	0,981132	2021-08-10	United States
S_452_R	S	452	SRR15572019	22917	T	G	0,998955	2021-08-10	United States
S_478_K	S	478	SRR15572019	22995	C	A	0,929986	2021-08-10	United States
S_614_G	S	614	SRR15572019	23403	A	G	0,999767	2021-08-10	United States
S_681_R	S	681	SRR15572019	23604	C	G	0,999888	2021-08-10	United States
S_950_N	S	950	SRR15572019	24410	G	A	0,999843	2021-08-10	United States
S_1104_L	S	1104	SRR15572019	24872	G	T	0,996044	2021-08-10	United States
ORF3a_26_L	ORF3a	26	SRR15572019	25469	C	T	0,999685	2021-08-10	United States
M_82_T	M	82	SRR15572019	26767	T	C	0,994586	2021-08-10	United States
ORF7a_82_A	ORF7a	82	SRR15572019	27638	T	C	0,999498	2021-08-10	United States
ORF7a_120_I	ORF7a	120	SRR15572019	27752	C	T	1	2021-08-10	United States
ORF7b_40_I	ORF7b	40	SRR15572019	27874	C	T	0,410847	2021-08-10	United States
ORF8_118_NA	ORF8	118	SRR15572019	28247	A	-GATTTC	0,997237	2021-08-10	United States
N_63_G	N	63	SRR15572019	28461	A	G	0,999492	2021-08-10	United States
N_203_M	N	203	SRR15572019	28881	G	T	0,999803	2021-08-10	United States
N_215_C	N	215	SRR15572019	28916	G	T	0,998444	2021-08-10	United States
N_377_Y	N	377	SRR15572019	29402	G	T	0,99969	2021-08-10	United States
ORF10_28_V	ORF10	28	SRR15572019	29640	C	T	0,995322	2021-08-10	United States
ORF1ab_767_K	ORF1ab	767	SRR15572021	2564	G	A	0,99895	2021-08-10	United States
ORF1ab_1228_G	ORF1ab	1228	SRR15572021	3948	A	G	0,994541	2021-08-10	United States
ORF1ab_1306_S	ORF1ab	1306	SRR15572021	4181	G	T	0,99942	2021-08-10	United States
ORF1ab_1628_C	ORF1ab	1628	SRR15572021	5147	C	T	0,997128	2021-08-10	United States
ORF1ab_2046_L	ORF1ab	2046	SRR15572021	6402	C	T	0,726473	2021-08-10	United States
ORF1ab_2287_S	ORF1ab	2287	SRR15572021	7124	C	T	0,998632	2021-08-10	United States
ORF1ab_2355_S	ORF1ab	2355	SRR15572021	7328	G	T	0,107536	2021-08-10	United States
ORF1ab_2930_L	ORF1ab	2930	SRR15572021	9053	G	T	0,996517	2021-08-10	United States
ORF1ab_3255_I	ORF1ab	3255	SRR15572021	10029	C	T	0,743424	2021-08-10	United States
ORF1ab_3646_A	ORF1ab	3646	SRR15572021	11201	A	G	0,803326	2021-08-10	United States
ORF1ab_3766_F	ORF1ab	3766	SRR15572021	11562	G	T	0,976514	2021-08-10	United States
ORF1ab_4079_I	ORF1ab	4079	SRR15572021	12501	C	T	0,994322	2021-08-10	United States
ORF1ab_314_L	ORF1ab	314	SRR15572021	14408	C	T	0,119628	2021-08-10	United States
ORF1ab_662_S	ORF1ab	662	SRR15572021	15451	G	A	0,438825	2021-08-10	United States
ORF1ab_1000_L	ORF1ab	1000	SRR15572021	16466	C	T	1	2021-08-10	United States
ORF1ab_1918_V	ORF1ab	1918	SRR15572021	19220	C	T	0,999074	2021-08-10	United States
S_19_R	S	19	SRR15572021	21618	C	G	0,374305	2021-08-10	United States
S_142_D	S	142	SRR15572021	21987	G	A	1	2021-08-10	United States
S_156_NA	S	156	SRR15572021	22028	G	-AGTTCA	0,991883	2021-08-10	United States
S_452_R	S	452	SRR15572021	22917	T	G	0,999608	2021-08-10	United States
S_478_K	S	478	SRR15572021	22995	C	A	0,849306	2021-08-10	United States
S_614_G	S	614	SRR15572021	23403	A	G	0,999718	2021-08-10	United States
S_681_R	S	681	SRR15572021	23604	C	G	0,999342	2021-08-10	United States
S_950_N	S	950	SRR15572021	24410	G	A	0,999585	2021-08-10	United States
ORF3a_26_L	ORF3a	26	SRR15572021	25469	C	T	0,999641	2021-08-10	United States
ORF3a_239_Q	ORF3a	239	SRR15572021	26107	G	C	0,620804	2021-08-10	United States
M_82_T	M	82	SRR15572021	26767	T	C	0,996745	2021-08-10	United States
M_98_V	M	98	SRR15572021	26815	C	T	0,995431	2021-08-10	United States
ORF7a_82_A	ORF7a	82	SRR15572021	27638	T	C	0,999035	2021-08-10	United States
ORF7a_120_I	ORF7a	120	SRR15572021	27752	C	T	1	2021-08-10	United States
ORF7b_40_I	ORF7b	40	SRR15572021	27874	C	T	0,592827	2021-08-10	United States
ORF8_118_NA	ORF8	118	SRR15572021	28247	A	-GATTTC	0,995855	2021-08-10	United States
N_63_G	N	63	SRR15572021	28461	A	G	1	2021-08-10	United States
N_203_M	N	203	SRR15572021	28881	G	T	0,999725	2021-08-10	United States
N_215_C	N	215	SRR15572021	28916	G	T	0,998091	2021-08-10	United States
N_377_Y	N	377	SRR15572021	29402	G	T	0,999492	2021-08-10	United States
ORF1ab_646_L	ORF1ab	646	SRR15572026	2202	G	T	0,846635	2021-08-10	United States
ORF1ab_1306_S	ORF1ab	1306	SRR15572026	4181	G	T	0,99961	2021-08-10	United States
ORF1ab_2046_L	ORF1ab	2046	SRR15572026	6402	C	T	0,417099	2021-08-10	United States
ORF1ab_2287_S	ORF1ab	2287	SRR15572026	7124	C	T	0,999403	2021-08-10	United States
ORF1ab_2355_S	ORF1ab	2355	SRR15572026	7328	G	T	0,162282	2021-08-10	United States
ORF1ab_2495_I	ORF1ab	2495	SRR15572026	7749	C	T	0,735925	2021-08-10	United States
ORF1ab_2930_L	ORF1ab	2930	SRR15572026	9053	G	T	0,997819	2021-08-10	United States
ORF1ab_3255_I	ORF1ab	3255	SRR15572026	10029	C	T	0,876786	2021-08-10	United States
ORF1ab_3646_A	ORF1ab	3646	SRR15572026	11201	A	G	0,722533	2021-08-10	United States
ORF1ab_240_M	ORF1ab	240	SRR15572026	14186	G	T	0,47491	2021-08-10	United States
ORF1ab_314_L	ORF1ab	314	SRR15572026	14408	C	T	0,118592	2021-08-10	United States
ORF1ab_662_S	ORF1ab	662	SRR15572026	15451	G	A	0,327759	2021-08-10	United States
ORF1ab_1000_L	ORF1ab	1000	SRR15572026	16466	C	T	0,99977	2021-08-10	United States
ORF1ab_1918_V	ORF1ab	1918	SRR15572026	19220	C	T	0,999212	2021-08-10	United States
S_19_R	S	19	SRR15572026	21618	C	G	0,287655	2021-08-10	United States
S_95_I	S	95	SRR15572026	21846	C	T	1	2021-08-10	United States
S_142_D	S	142	SRR15572026	21987	G	A	1	2021-08-10	United States
S_156_NA	S	156	SRR15572026	22028	G	-AGTTCA	0,987437	2021-08-10	United States
S_452_R	S	452	SRR15572026	22917	T	G	0,999529	2021-08-10	United States
S_478_K	S	478	SRR15572026	22995	C	A	0,938241	2021-08-10	United States
S_614_G	S	614	SRR15572026	23403	A	G	0,999896	2021-08-10	United States
S_675_H	S	675	SRR15572026	23587	G	C	0,997663	2021-08-10	United States
S_681_R	S	681	SRR15572026	23604	C	G	0,999741	2021-08-10	United States
S_950_N	S	950	SRR15572026	24410	G	A	0,999653	2021-08-10	United States
ORF3a_26_L	ORF3a	26	SRR15572026	25469	C	T	0,99968	2021-08-10	United States
M_82_T	M	82	SRR15572026	26767	T	C	0,995087	2021-08-10	United States
ORF7a_82_A	ORF7a	82	SRR15572026	27638	T	C	0,99968	2021-08-10	United States
ORF7a_120_I	ORF7a	120	SRR15572026	27752	C	T	0,999847	2021-08-10	United States
ORF7b_40_I	ORF7b	40	SRR15572026	27874	C	T	0,407471	2021-08-10	United States
ORF8_118_NA	ORF8	118	SRR15572026	28247	A	-GATTTC	0,997277	2021-08-10	United States
N_63_G	N	63	SRR15572026	28461	A	G	0,999217	2021-08-10	United States
N_203_M	N	203	SRR15572026	28881	G	T	0,999738	2021-08-10	United States
N_215_C	N	215	SRR15572026	28916	G	T	0,999067	2021-08-10	United States
N_377_Y	N	377	SRR15572026	29402	G	T	0,999555	2021-08-10	United States
ORF1ab_1306_S	ORF1ab	1306	SRR15572028	4181	G	T	0,999502	2021-08-10	United States
ORF1ab_1890_I	ORF1ab	1890	SRR15572028	5934	C	T	0,995865	2021-08-10	United States
ORF1ab_2046_L	ORF1ab	2046	SRR15572028	6402	C	T	0,646873	2021-08-10	United States
ORF1ab_2125_Y	ORF1ab	2125	SRR15572028	6638	C	T	0,975457	2021-08-10	United States
ORF1ab_2287_S	ORF1ab	2287	SRR15572028	7124	C	T	0,999624	2021-08-10	United States
ORF1ab_2355_S	ORF1ab	2355	SRR15572028	7328	G	T	0,150299	2021-08-10	United States
ORF1ab_2554_V	ORF1ab	2554	SRR15572028	7926	C	T	0,998254	2021-08-10	United States
ORF1ab_2930_L	ORF1ab	2930	SRR15572028	9053	G	T	0,998665	2021-08-10	United States
ORF1ab_3255_I	ORF1ab	3255	SRR15572028	10029	C	T	0,805809	2021-08-10	United States
ORF1ab_3646_A	ORF1ab	3646	SRR15572028	11201	A	G	0,673067	2021-08-10	United States
ORF1ab_183_V	ORF1ab	183	SRR15572028	14014	T	G	0,997753	2021-08-10	United States
ORF1ab_314_L	ORF1ab	314	SRR15572028	14408	C	T	0,0676511	2021-08-10	United States
ORF1ab_662_S	ORF1ab	662	SRR15572028	15451	G	A	0,355624	2021-08-10	United States
ORF1ab_1000_L	ORF1ab	1000	SRR15572028	16466	C	T	0,999521	2021-08-10	United States
ORF1ab_1087_Y	ORF1ab	1087	SRR15572028	16726	C	T	0,997459	2021-08-10	United States
ORF1ab_1918_V	ORF1ab	1918	SRR15572028	19220	C	T	0,999477	2021-08-10	United States
S_19_R	S	19	SRR15572028	21618	C	G	0,406902	2021-08-10	United States
S_142_D	S	142	SRR15572028	21987	G	A	0,999312	2021-08-10	United States
S_156_NA	S	156	SRR15572028	22028	G	-AGTTCA	0,995125	2021-08-10	United States
S_452_R	S	452	SRR15572028	22917	T	G	0,999591	2021-08-10	United States
S_478_K	S	478	SRR15572028	22995	C	A	0,896448	2021-08-10	United States
S_614_G	S	614	SRR15572028	23403	A	G	0,999596	2021-08-10	United States
S_681_R	S	681	SRR15572028	23604	C	G	0,999644	2021-08-10	United States
S_950_N	S	950	SRR15572028	24410	G	A	0,999874	2021-08-10	United States
ORF3a_26_L	ORF3a	26	SRR15572028	25469	C	T	0,999777	2021-08-10	United States
M_82_T	M	82	SRR15572028	26767	T	C	0,996433	2021-08-10	United States
ORF7a_82_A	ORF7a	82	SRR15572028	27638	T	C	0,999371	2021-08-10	United States
ORF7a_120_I	ORF7a	120	SRR15572028	27752	C	T	0,999831	2021-08-10	United States
ORF7b_40_I	ORF7b	40	SRR15572028	27874	C	T	0,285084	2021-08-10	United States
ORF8_60_F	ORF8	60	SRR15572028	28073	G	T	0,958768	2021-08-10	United States
ORF8_118_NA	ORF8	118	SRR15572028	28247	A	-GATTTC	0,995772	2021-08-10	United States
N_63_G	N	63	SRR15572028	28461	A	G	0,999876	2021-08-10	United States
N_203_M	N	203	SRR15572028	28881	G	T	0,999807	2021-08-10	United States
N_215_C	N	215	SRR15572028	28916	G	T	0,999364	2021-08-10	United States
N_377_Y	N	377	SRR15572028	29402	G	T	0,999655	2021-08-10	United States
ORF1ab_1306_S	ORF1ab	1306	SRR15572029	4181	G	T	0,999265	2021-08-10	United States
ORF1ab_2046_L	ORF1ab	2046	SRR15572029	6402	C	T	0,422817	2021-08-10	United States
ORF1ab_2287_S	ORF1ab	2287	SRR15572029	7124	C	T	0,999568	2021-08-10	United States
ORF1ab_2355_S	ORF1ab	2355	SRR15572029	7328	G	T	0,104274	2021-08-10	United States
ORF1ab_2930_L	ORF1ab	2930	SRR15572029	9053	G	T	0,999047	2021-08-10	United States
ORF1ab_3255_I	ORF1ab	3255	SRR15572029	10029	C	T	0,893158	2021-08-10	United States
ORF1ab_3646_A	ORF1ab	3646	SRR15572029	11201	A	G	0,624143	2021-08-10	United States
ORF1ab_3980_F	ORF1ab	3980	SRR15572029	12205	G	C	0,996986	2021-08-10	United States
ORF1ab_662_S	ORF1ab	662	SRR15572029	15451	G	A	0,202886	2021-08-10	United States
ORF1ab_1000_L	ORF1ab	1000	SRR15572029	16466	C	T	0,999557	2021-08-10	United States
ORF1ab_1257_V	ORF1ab	1257	SRR15572029	17236	A	G	0,997795	2021-08-10	United States
ORF1ab_1918_V	ORF1ab	1918	SRR15572029	19220	C	T	0,999362	2021-08-10	United States
S_19_R	S	19	SRR15572029	21618	C	G	0,198395	2021-08-10	United States
S_142_D	S	142	SRR15572029	21987	G	A	1	2021-08-10	United States
S_156_NA	S	156	SRR15572029	22028	G	-AGTTCA	0,989033	2021-08-10	United States
S_452_R	S	452	SRR15572029	22917	T	G	0,999675	2021-08-10	United States
S_478_K	S	478	SRR15572029	22995	C	A	0,955485	2021-08-10	United States
S_614_G	S	614	SRR15572029	23403	A	G	0,999899	2021-08-10	United States
S_681_R	S	681	SRR15572029	23604	C	G	0,999682	2021-08-10	United States
S_950_N	S	950	SRR15572029	24410	G	A	0,999675	2021-08-10	United States
ORF3a_26_L	ORF3a	26	SRR15572029	25469	C	T	0,999619	2021-08-10	United States
ORF3a_104_S	ORF3a	104	SRR15572029	25702	C	T	0,998282	2021-08-10	United States
M_82_T	M	82	SRR15572029	26767	T	C	0,996881	2021-08-10	United States
ORF7a_82_A	ORF7a	82	SRR15572029	27638	T	C	0,999688	2021-08-10	United States
ORF7a_120_I	ORF7a	120	SRR15572029	27752	C	T	0,999835	2021-08-10	United States
ORF7b_40_I	ORF7b	40	SRR15572029	27874	C	T	0,225541	2021-08-10	United States
ORF8_118_NA	ORF8	118	SRR15572029	28247	A	-GATTTC	0,996495	2021-08-10	United States
N_63_G	N	63	SRR15572029	28461	A	G	0,999443	2021-08-10	United States
N_203_M	N	203	SRR15572029	28881	G	T	0,999726	2021-08-10	United States
N_208_S	N	208	SRR15572029	28895	G	T	0,997498	2021-08-10	United States
N_215_C	N	215	SRR15572029	28916	G	T	0,998918	2021-08-10	United States
N_377_Y	N	377	SRR15572029	29402	G	T	0,999525	2021-08-10	United States
ORF1ab_519_S	ORF1ab	519	SRR15572031	1820	G	A	0,996712	2021-08-10	United States
ORF1ab_1640_L	ORF1ab	1640	SRR15572031	5184	C	T	0,963792	2021-08-10	United States
ORF1ab_2355_S	ORF1ab	2355	SRR15572031	7328	G	T	0,12352	2021-08-10	United States
ORF1ab_3209_V	ORF1ab	3209	SRR15572031	9891	C	T	0,999084	2021-08-10	United States
ORF1ab_3603_NA	ORF1ab	3603	SRR15572031	11074	C	+T	0,0712884	2021-08-10	United States
ORF1ab_3606_NA	ORF1ab	3606	SRR15572031	11082	T	-G	0,122513	2021-08-10	United States
ORF1ab_3606_F	ORF1ab	3606	SRR15572031	11083	G	T	0,997354	2021-08-10	United States
ORF1ab_3718_A	ORF1ab	3718	SRR15572031	11418	T	C	0,998497	2021-08-10	United States
ORF1ab_3750_I	ORF1ab	3750	SRR15572031	11514	C	T	0,968936	2021-08-10	United States
ORF1ab_662_S	ORF1ab	662	SRR15572031	15451	G	A	0,339084	2021-08-10	United States
ORF1ab_1000_L	ORF1ab	1000	SRR15572031	16466	C	T	0,999573	2021-08-10	United States
ORF1ab_2294_G	ORF1ab	2294	SRR15572031	20347	A	G	0,836693	2021-08-10	United States
S_19_R	S	19	SRR15572031	21618	C	G	0,297594	2021-08-10	United States
S_142_D	S	142	SRR15572031	21987	G	A	1	2021-08-10	United States
S_156_NA	S	156	SRR15572031	22028	G	-AGTTCA	0,993643	2021-08-10	United States
S_222_V	S	222	SRR15572031	22227	C	T	0,99746	2021-08-10	United States
S_452_R	S	452	SRR15572031	22917	T	G	0,9998	2021-08-10	United States
S_478_K	S	478	SRR15572031	22995	C	A	0,941294	2021-08-10	United States
S_614_G	S	614	SRR15572031	23403	A	G	0,999802	2021-08-10	United States
S_681_R	S	681	SRR15572031	23604	C	G	0,999477	2021-08-10	United States
S_950_N	S	950	SRR15572031	24410	G	A	0,999717	2021-08-10	United States
ORF3a_12_I	ORF3a	12	SRR15572031	25427	C	T	0,99719	2021-08-10	United States
ORF3a_26_L	ORF3a	26	SRR15572031	25469	C	T	0,999754	2021-08-10	United States
M_82_T	M	82	SRR15572031	26767	T	C	0,995244	2021-08-10	United States
ORF7a_82_A	ORF7a	82	SRR15572031	27638	T	C	0,999354	2021-08-10	United States
ORF7a_120_I	ORF7a	120	SRR15572031	27752	C	T	0,99985	2021-08-10	United States
ORF8_67_F	ORF8	67	SRR15572031	28093	C	T	0,998636	2021-08-10	United States
ORF8_118_NA	ORF8	118	SRR15572031	28247	A	-GATTTC	0,997236	2021-08-10	United States
N_63_G	N	63	SRR15572031	28461	A	G	1	2021-08-10	United States
N_203_M	N	203	SRR15572031	28881	G	T	0,999767	2021-08-10	United States
N_336_S	N	336	SRR15572031	29279	G	T	0,997461	2021-08-10	United States
N_377_Y	N	377	SRR15572031	29402	G	T	0,999583	2021-08-10	United States
ORF1ab_1306_S	ORF1ab	1306	SRR15572033	4181	G	T	0,999363	2021-08-10	United States
ORF1ab_2046_L	ORF1ab	2046	SRR15572033	6402	C	T	0,448029	2021-08-10	United States
ORF1ab_2287_S	ORF1ab	2287	SRR15572033	7124	C	T	0,998963	2021-08-10	United States
ORF1ab_2355_S	ORF1ab	2355	SRR15572033	7328	G	T	0,164504	2021-08-10	United States
ORF1ab_2554_V	ORF1ab	2554	SRR15572033	7926	C	T	0,997261	2021-08-10	United States
ORF1ab_2930_L	ORF1ab	2930	SRR15572033	9053	G	T	0,999309	2021-08-10	United States
ORF1ab_3255_I	ORF1ab	3255	SRR15572033	10029	C	T	0,841133	2021-08-10	United States
ORF1ab_3646_A	ORF1ab	3646	SRR15572033	11201	A	G	0,811195	2021-08-10	United States
ORF1ab_183_V	ORF1ab	183	SRR15572033	14014	T	G	0,996932	2021-08-10	United States
ORF1ab_314_L	ORF1ab	314	SRR15572033	14408	C	T	0,0533178	2021-08-10	United States
ORF1ab_397_V	ORF1ab	397	SRR15572033	14657	C	T	0,997971	2021-08-10	United States
ORF1ab_662_S	ORF1ab	662	SRR15572033	15451	G	A	0,303878	2021-08-10	United States
ORF1ab_1000_L	ORF1ab	1000	SRR15572033	16466	C	T	0,99961	2021-08-10	United States
ORF1ab_1918_V	ORF1ab	1918	SRR15572033	19220	C	T	0,999105	2021-08-10	United States
S_19_R	S	19	SRR15572033	21618	C	G	0,229509	2021-08-10	United States
S_142_D	S	142	SRR15572033	21987	G	A	1	2021-08-10	United States
S_156_NA	S	156	SRR15572033	22028	G	-AGTTCA	0,998113	2021-08-10	United States
S_452_R	S	452	SRR15572033	22917	T	G	0,999563	2021-08-10	United States
S_478_K	S	478	SRR15572033	22995	C	A	0,917863	2021-08-10	United States
S_614_G	S	614	SRR15572033	23403	A	G	0,999452	2021-08-10	United States
S_681_R	S	681	SRR15572033	23604	C	G	0,999529	2021-08-10	United States
S_950_N	S	950	SRR15572033	24410	G	A	0,999921	2021-08-10	United States
ORF3a_26_L	ORF3a	26	SRR15572033	25469	C	T	0,999746	2021-08-10	United States
M_82_T	M	82	SRR15572033	26767	T	C	0,996706	2021-08-10	United States
ORF7a_82_A	ORF7a	82	SRR15572033	27638	T	C	0,999647	2021-08-10	United States
ORF7a_120_I	ORF7a	120	SRR15572033	27752	C	T	1	2021-08-10	United States
ORF7b_40_I	ORF7b	40	SRR15572033	27874	C	T	0,40375	2021-08-10	United States
ORF8_118_NA	ORF8	118	SRR15572033	28247	A	-GATTTC	0,997188	2021-08-10	United States
N_63_G	N	63	SRR15572033	28461	A	G	0,99923	2021-08-10	United States
N_203_M	N	203	SRR15572033	28881	G	T	0,999439	2021-08-10	United States
N_215_C	N	215	SRR15572033	28916	G	T	0,999078	2021-08-10	United States
N_377_Y	N	377	SRR15572033	29402	G	T	0,999596	2021-08-10	United States
ORF1ab_1306_S	ORF1ab	1306	SRR15572034	4181	G	T	0,999171	2021-08-10	United States
ORF1ab_2046_L	ORF1ab	2046	SRR15572034	6402	C	T	0,62713	2021-08-10	United States
ORF1ab_2287_S	ORF1ab	2287	SRR15572034	7124	C	T	0,999195	2021-08-10	United States
ORF1ab_2355_S	ORF1ab	2355	SRR15572034	7328	G	T	0,117688	2021-08-10	United States
ORF1ab_2930_L	ORF1ab	2930	SRR15572034	9053	G	T	0,998178	2021-08-10	United States
ORF1ab_3255_I	ORF1ab	3255	SRR15572034	10029	C	T	0,847496	2021-08-10	United States
ORF1ab_3646_A	ORF1ab	3646	SRR15572034	11201	A	G	0,695096	2021-08-10	United States
ORF1ab_314_L	ORF1ab	314	SRR15572034	14408	C	T	0,0810942	2021-08-10	United States
ORF1ab_662_S	ORF1ab	662	SRR15572034	15451	G	A	0,376583	2021-08-10	United States
ORF1ab_1000_L	ORF1ab	1000	SRR15572034	16466	C	T	0,999727	2021-08-10	United States
ORF1ab_1918_V	ORF1ab	1918	SRR15572034	19220	C	T	0,999136	2021-08-10	United States
S_19_R	S	19	SRR15572034	21618	C	G	0,277133	2021-08-10	United States
S_112_L	S	112	SRR15572034	21897	C	T	0,99736	2021-08-10	United States
S_142_D	S	142	SRR15572034	21987	G	A	1	2021-08-10	United States
S_156_NA	S	156	SRR15572034	22028	G	-AGTTCA	0,995868	2021-08-10	United States
S_452_R	S	452	SRR15572034	22917	T	G	0,999186	2021-08-10	United States
S_478_K	S	478	SRR15572034	22995	C	A	0,914674	2021-08-10	United States
S_614_G	S	614	SRR15572034	23403	A	G	0,999863	2021-08-10	United States
S_681_R	S	681	SRR15572034	23604	C	G	0,999657	2021-08-10	United States
S_950_N	S	950	SRR15572034	24410	G	A	0,999802	2021-08-10	United States
ORF3a_26_L	ORF3a	26	SRR15572034	25469	C	T	0,999746	2021-08-10	United States
ORF3a_239_Q	ORF3a	239	SRR15572034	26107	G	C	0,717151	2021-08-10	United States
M_82_T	M	82	SRR15572034	26767	T	C	0,995796	2021-08-10	United States
ORF7a_82_A	ORF7a	82	SRR15572034	27638	T	C	0,999479	2021-08-10	United States
ORF7a_120_I	ORF7a	120	SRR15572034	27752	C	T	0,999639	2021-08-10	United States
ORF7b_40_I	ORF7b	40	SRR15572034	27874	C	T	0,41169	2021-08-10	United States
ORF8_118_NA	ORF8	118	SRR15572034	28247	A	-GATTTC	0,996861	2021-08-10	United States
N_63_G	N	63	SRR15572034	28461	A	G	0,99946	2021-08-10	United States
N_203_M	N	203	SRR15572034	28881	G	T	0,999711	2021-08-10	United States
N_215_C	N	215	SRR15572034	28916	G	T	0,999213	2021-08-10	United States
N_377_Y	N	377	SRR15572034	29402	G	T	0,999699	2021-08-10	United States
ORF1ab_498_V	ORF1ab	498	SRR15572035	1758	C	T	0,986481	2021-08-11	United States
ORF1ab_1306_S	ORF1ab	1306	SRR15572035	4181	G	T	1	2021-08-11	United States
ORF1ab_1759_L	ORF1ab	1759	SRR15572035	5541	A	T	0,989556	2021-08-11	United States
ORF1ab_1989_S	ORF1ab	1989	SRR15572035	6230	C	T	0,986667	2021-08-11	United States
ORF1ab_2046_L	ORF1ab	2046	SRR15572035	6402	C	T	0,593588	2021-08-11	United States
ORF1ab_2287_S	ORF1ab	2287	SRR15572035	7124	C	T	1	2021-08-11	United States
ORF1ab_2355_S	ORF1ab	2355	SRR15572035	7328	G	T	0,313869	2021-08-11	United States
ORF1ab_2930_L	ORF1ab	2930	SRR15572035	9053	G	T	1	2021-08-11	United States
ORF1ab_3255_I	ORF1ab	3255	SRR15572035	10029	C	T	0,62623	2021-08-11	United States
ORF1ab_3646_A	ORF1ab	3646	SRR15572035	11201	A	G	0,879404	2021-08-11	United States
ORF1ab_314_L	ORF1ab	314	SRR15572035	14408	C	T	0,131352	2021-08-11	United States
ORF1ab_662_S	ORF1ab	662	SRR15572035	15451	G	A	0,341581	2021-08-11	United States
ORF1ab_1000_L	ORF1ab	1000	SRR15572035	16466	C	T	1	2021-08-11	United States
ORF1ab_1918_V	ORF1ab	1918	SRR15572035	19220	C	T	0,998579	2021-08-11	United States
ORF1ab_2635_H	ORF1ab	2635	SRR15572035	21372	G	T	0,968326	2021-08-11	United States
S_19_R	S	19	SRR15572035	21618	C	G	0,398837	2021-08-11	United States
S_452_R	S	452	SRR15572035	22917	T	G	1	2021-08-11	United States
S_478_K	S	478	SRR15572035	22995	C	A	0,696429	2021-08-11	United States
S_614_G	S	614	SRR15572035	23403	A	G	1	2021-08-11	United States
S_681_R	S	681	SRR15572035	23604	C	G	1	2021-08-11	United States
S_950_N	S	950	SRR15572035	24410	G	A	1	2021-08-11	United States
ORF3a_26_L	ORF3a	26	SRR15572035	25469	C	T	1	2021-08-11	United States
M_82_T	M	82	SRR15572035	26767	T	C	0,994565	2021-08-11	United States
ORF7a_71_I	ORF7a	71	SRR15572035	27604	G	A	0,975207	2021-08-11	United States
ORF7a_82_A	ORF7a	82	SRR15572035	27638	T	C	1	2021-08-11	United States
ORF7a_120_I	ORF7a	120	SRR15572035	27752	C	T	1	2021-08-11	United States
ORF7b_40_I	ORF7b	40	SRR15572035	27874	C	T	0,864754	2021-08-11	United States
ORF8_118_NA	ORF8	118	SRR15572035	28247	A	-GATTTC	0,994186	2021-08-11	United States
N_63_G	N	63	SRR15572035	28461	A	G	1	2021-08-11	United States
N_203_M	N	203	SRR15572035	28881	G	T	1	2021-08-11	United States
N_215_C	N	215	SRR15572035	28916	G	T	0,993258	2021-08-11	United States
N_377_Y	N	377	SRR15572035	29402	G	T	0,998279	2021-08-11	United States
ORF1ab_1640_L	ORF1ab	1640	SRR15572038	5184	C	T	0,869423	2021-08-11	United States
ORF1ab_2355_S	ORF1ab	2355	SRR15572038	7328	G	T	0,25888	2021-08-11	United States
ORF1ab_3209_V	ORF1ab	3209	SRR15572038	9891	C	T	0,995675	2021-08-11	United States
ORF1ab_3718_A	ORF1ab	3718	SRR15572038	11418	T	C	0,992933	2021-08-11	United States
ORF1ab_3750_I	ORF1ab	3750	SRR15572038	11514	C	T	0,981037	2021-08-11	United States
ORF1ab_314_L	ORF1ab	314	SRR15572038	14408	C	T	0,0744742	2021-08-11	United States
ORF1ab_662_S	ORF1ab	662	SRR15572038	15451	G	A	0,243699	2021-08-11	United States
ORF1ab_1000_L	ORF1ab	1000	SRR15572038	16466	C	T	0,999842	2021-08-11	United States
ORF1ab_1315_C	ORF1ab	1315	SRR15572038	17410	C	T	0,102635	2021-08-11	United States
S_19_R	S	19	SRR15572038	21618	C	G	0,316655	2021-08-11	United States
S_142_D	S	142	SRR15572038	21987	G	A	1	2021-08-11	United States
S_156_NA	S	156	SRR15572038	22028	G	-AGTTCA	0,996205	2021-08-11	United States
S_222_V	S	222	SRR15572038	22227	C	T	0,991554	2021-08-11	United States
S_452_R	S	452	SRR15572038	22917	T	G	0,999695	2021-08-11	United States
S_478_K	S	478	SRR15572038	22995	C	A	0,866301	2021-08-11	United States
S_614_G	S	614	SRR15572038	23403	A	G	0,999841	2021-08-11	United States
S_681_R	S	681	SRR15572038	23604	C	G	0,999693	2021-08-11	United States
S_950_N	S	950	SRR15572038	24410	G	A	0,999898	2021-08-11	United States
S_1264_L	S	1264	SRR15572038	25352	G	T	0,973269	2021-08-11	United States
ORF3a_26_L	ORF3a	26	SRR15572038	25469	C	T	0,999891	2021-08-11	United States
M_82_T	M	82	SRR15572038	26767	T	C	0,993137	2021-08-11	United States
ORF6_48_N	ORF6	48	SRR15572038	27345	A	T	0,984583	2021-08-11	United States
ORF7a_50_S	ORF7a	50	SRR15572038	27541	G	T	0,984555	2021-08-11	United States
ORF7a_82_A	ORF7a	82	SRR15572038	27638	T	C	1	2021-08-11	United States
ORF7a_120_I	ORF7a	120	SRR15572038	27752	C	T	0,999734	2021-08-11	United States
ORF8_118_NA	ORF8	118	SRR15572038	28247	A	-GATTTC	0,996647	2021-08-11	United States
N_63_G	N	63	SRR15572038	28461	A	G	0,999553	2021-08-11	United States
N_203_M	N	203	SRR15572038	28881	G	T	0,99973	2021-08-11	United States
N_377_Y	N	377	SRR15572038	29402	G	T	0,999844	2021-08-11	United States
ORF1ab_1127_Y	ORF1ab	1127	SRR15572045	3644	G	T	0,993403	2021-08-11	United States
ORF1ab_1306_S	ORF1ab	1306	SRR15572045	4181	G	T	0,997458	2021-08-11	United States
ORF1ab_2046_L	ORF1ab	2046	SRR15572045	6402	C	T	0,886257	2021-08-11	United States
ORF1ab_2287_S	ORF1ab	2287	SRR15572045	7124	C	T	1	2021-08-11	United States
ORF1ab_2355_S	ORF1ab	2355	SRR15572045	7328	G	T	0,196481	2021-08-11	United States
ORF1ab_2930_L	ORF1ab	2930	SRR15572045	9053	G	T	0,996711	2021-08-11	United States
ORF1ab_3255_I	ORF1ab	3255	SRR15572045	10029	C	T	0,45072	2021-08-11	United States
ORF1ab_3606_F	ORF1ab	3606	SRR15572045	11083	G	T	0,0878013	2021-08-11	United States
ORF1ab_3646_A	ORF1ab	3646	SRR15572045	11201	A	G	0,933942	2021-08-11	United States
ORF1ab_3731_V	ORF1ab	3731	SRR15572045	11456	A	G	0,996883	2021-08-11	United States
ORF1ab_314_L	ORF1ab	314	SRR15572045	14408	C	T	0,239208	2021-08-11	United States
ORF1ab_662_S	ORF1ab	662	SRR15572045	15451	G	A	0,426885	2021-08-11	United States
ORF1ab_1000_L	ORF1ab	1000	SRR15572045	16466	C	T	0,999069	2021-08-11	United States
ORF1ab_1550_Y	ORF1ab	1550	SRR15572045	18115	C	T	0,993559	2021-08-11	United States
ORF1ab_1918_V	ORF1ab	1918	SRR15572045	19220	C	T	0,999512	2021-08-11	United States
S_19_R	S	19	SRR15572045	21618	C	G	0,528493	2021-08-11	United States
S_142_D	S	142	SRR15572045	21987	G	A	1	2021-08-11	United States
S_156_NA	S	156	SRR15572045	22028	G	-AGTTCA	0,993884	2021-08-11	United States
S_452_R	S	452	SRR15572045	22917	T	G	1	2021-08-11	United States
S_478_K	S	478	SRR15572045	22995	C	A	0,529851	2021-08-11	United States
S_614_G	S	614	SRR15572045	23403	A	G	1	2021-08-11	United States
S_681_R	S	681	SRR15572045	23604	C	G	1	2021-08-11	United States
S_950_N	S	950	SRR15572045	24410	G	A	1	2021-08-11	United States
ORF3a_25_S	ORF3a	25	SRR15572045	25465	C	T	0,989925	2021-08-11	United States
ORF3a_26_L	ORF3a	26	SRR15572045	25469	C	T	1	2021-08-11	United States
M_82_T	M	82	SRR15572045	26767	T	C	0,993846	2021-08-11	United States
ORF7b_40_I	ORF7b	40	SRR15572045	27874	C	T	0,892529	2021-08-11	United States
ORF8_118_NA	ORF8	118	SRR15572045	28247	A	-GATTTC	0,991042	2021-08-11	United States
N_63_G	N	63	SRR15572045	28461	A	G	1	2021-08-11	United States
N_203_M	N	203	SRR15572045	28881	G	T	1	2021-08-11	United States
N_215_C	N	215	SRR15572045	28916	G	T	0,999137	2021-08-11	United States
N_377_Y	N	377	SRR15572045	29402	G	T	1	2021-08-11	United States
ORF1ab_1306_S	ORF1ab	1306	SRR15572046	4181	G	T	0,999118	2021-08-11	United States
ORF1ab_2046_L	ORF1ab	2046	SRR15572046	6402	C	T	0,94889	2021-08-11	United States
ORF1ab_2287_S	ORF1ab	2287	SRR15572046	7124	C	T	0,999666	2021-08-11	United States
ORF1ab_2355_S	ORF1ab	2355	SRR15572046	7328	G	T	0,18947	2021-08-11	United States
ORF1ab_2930_L	ORF1ab	2930	SRR15572046	9053	G	T	0,999323	2021-08-11	United States
ORF1ab_3255_I	ORF1ab	3255	SRR15572046	10029	C	T	0,513291	2021-08-11	United States
ORF1ab_3646_A	ORF1ab	3646	SRR15572046	11201	A	G	0,942397	2021-08-11	United States
ORF1ab_314_L	ORF1ab	314	SRR15572046	14408	C	T	0,203789	2021-08-11	United States
ORF1ab_662_S	ORF1ab	662	SRR15572046	15451	G	A	0,489361	2021-08-11	United States
ORF1ab_1000_L	ORF1ab	1000	SRR15572046	16466	C	T	0,999644	2021-08-11	United States
ORF1ab_1918_V	ORF1ab	1918	SRR15572046	19220	C	T	0,999481	2021-08-11	United States
S_19_R	S	19	SRR15572046	21618	C	G	0,568627	2021-08-11	United States
S_95_I	S	95	SRR15572046	21846	C	T	1	2021-08-11	United States
S_142_D	S	142	SRR15572046	21987	G	A	0,999612	2021-08-11	United States
S_156_NA	S	156	SRR15572046	22028	G	-AGTTCA	0,997252	2021-08-11	United States
S_452_R	S	452	SRR15572046	22917	T	G	0,999263	2021-08-11	United States
S_478_K	S	478	SRR15572046	22995	C	A	0,52004	2021-08-11	United States
S_614_G	S	614	SRR15572046	23403	A	G	1	2021-08-11	United States
S_681_R	S	681	SRR15572046	23604	C	G	0,999846	2021-08-11	United States
S_950_N	S	950	SRR15572046	24410	G	A	0,999802	2021-08-11	United States
ORF3a_26_L	ORF3a	26	SRR15572046	25469	C	T	0,999806	2021-08-11	United States
M_82_T	M	82	SRR15572046	26767	T	C	0,992597	2021-08-11	United States
ORF6_46_V	ORF6	46	SRR15572046	27338	A	T	0,997912	2021-08-11	United States
ORF7a_82_A	ORF7a	82	SRR15572046	27638	T	C	0,999692	2021-08-11	United States
ORF7a_120_I	ORF7a	120	SRR15572046	27752	C	T	0,999761	2021-08-11	United States
ORF7b_40_I	ORF7b	40	SRR15572046	27874	C	T	0,916294	2021-08-11	United States
ORF8_118_NA	ORF8	118	SRR15572046	28247	A	-GATTTC	0,995856	2021-08-11	United States
N_63_G	N	63	SRR15572046	28461	A	G	0,999293	2021-08-11	United States
N_101_I	N	101	SRR15572046	28576	G	A	0,0805761	2021-08-11	United States
N_203_M	N	203	SRR15572046	28881	G	T	0,999369	2021-08-11	United States
N_215_C	N	215	SRR15572046	28916	G	T	0,999006	2021-08-11	United States
N_377_Y	N	377	SRR15572046	29402	G	T	0,999199	2021-08-11	United States
ORF1ab_313_K	ORF1ab	313	SRR15572050	1204	C	A	0,140362	2021-08-10	United States
ORF1ab_599_V	ORF1ab	599	SRR15572050	2061	C	T	0,992602	2021-08-10	United States
ORF1ab_671_T	ORF1ab	671	SRR15572050	2277	T	C	0,996588	2021-08-10	United States
ORF1ab_1306_S	ORF1ab	1306	SRR15572050	4181	G	T	0,998747	2021-08-10	United States
ORF1ab_2046_L	ORF1ab	2046	SRR15572050	6402	C	T	0,430198	2021-08-10	United States
ORF1ab_2287_S	ORF1ab	2287	SRR15572050	7124	C	T	0,998459	2021-08-10	United States
ORF1ab_2355_S	ORF1ab	2355	SRR15572050	7328	G	T	0,167689	2021-08-10	United States
ORF1ab_2930_L	ORF1ab	2930	SRR15572050	9053	G	T	0,998612	2021-08-10	United States
ORF1ab_3255_I	ORF1ab	3255	SRR15572050	10029	C	T	0,795013	2021-08-10	United States
ORF1ab_3646_A	ORF1ab	3646	SRR15572050	11201	A	G	0,795757	2021-08-10	United States
ORF1ab_284_I	ORF1ab	284	SRR15572050	14318	C	T	0,992956	2021-08-10	United States
ORF1ab_314_L	ORF1ab	314	SRR15572050	14408	C	T	0,0960171	2021-08-10	United States
ORF1ab_662_S	ORF1ab	662	SRR15572050	15451	G	A	0,443437	2021-08-10	United States
ORF1ab_1000_L	ORF1ab	1000	SRR15572050	16466	C	T	0,99938	2021-08-10	United States
ORF1ab_1918_V	ORF1ab	1918	SRR15572050	19220	C	T	0,998663	2021-08-10	United States
S_19_R	S	19	SRR15572050	21618	C	G	0,484624	2021-08-10	United States
S_95_I	S	95	SRR15572050	21846	C	T	0,998084	2021-08-10	United States
S_142_D	S	142	SRR15572050	21987	G	A	0,997156	2021-08-10	United States
S_156_NA	S	156	SRR15572050	22028	G	-AGTTCA	0,991354	2021-08-10	United States
S_452_R	S	452	SRR15572050	22917	T	G	0,99944	2021-08-10	United States
S_478_K	S	478	SRR15572050	22995	C	A	0,913172	2021-08-10	United States
S_614_G	S	614	SRR15572050	23403	A	G	0,999812	2021-08-10	United States
S_681_R	S	681	SRR15572050	23604	C	G	0,999546	2021-08-10	United States
S_950_N	S	950	SRR15572050	24410	G	A	0,999858	2021-08-10	United States
S_1104_L	S	1104	SRR15572050	24872	G	T	0,996233	2021-08-10	United States
ORF3a_26_L	ORF3a	26	SRR15572050	25469	C	T	0,99915	2021-08-10	United States
M_82_T	M	82	SRR15572050	26767	T	C	0,99326	2021-08-10	United States
ORF7a_82_A	ORF7a	82	SRR15572050	27638	T	C	0,999557	2021-08-10	United States
ORF7a_120_I	ORF7a	120	SRR15572050	27752	C	T	0,999567	2021-08-10	United States
ORF7b_40_I	ORF7b	40	SRR15572050	27874	C	T	0,491278	2021-08-10	United States
ORF8_118_NA	ORF8	118	SRR15572050	28247	A	-GATTTC	0,99649	2021-08-10	United States
N_63_G	N	63	SRR15572050	28461	A	G	0,999582	2021-08-10	United States
N_203_M	N	203	SRR15572050	28881	G	T	0,999365	2021-08-10	United States
N_215_C	N	215	SRR15572050	28916	G	T	0,998176	2021-08-10	United States
ORF1ab_599_V	ORF1ab	599	SRR15572052	2061	C	T	0,995646	2021-08-11	United States
ORF1ab_1306_S	ORF1ab	1306	SRR15572052	4181	G	T	0,999634	2021-08-11	United States
ORF1ab_2046_L	ORF1ab	2046	SRR15572052	6402	C	T	0,829118	2021-08-11	United States
ORF1ab_2287_S	ORF1ab	2287	SRR15572052	7124	C	T	0,999763	2021-08-11	United States
ORF1ab_2355_S	ORF1ab	2355	SRR15572052	7328	G	T	0,178771	2021-08-11	United States
ORF1ab_2930_L	ORF1ab	2930	SRR15572052	9053	G	T	0,99839	2021-08-11	United States
ORF1ab_3255_I	ORF1ab	3255	SRR15572052	10029	C	T	0,520485	2021-08-11	United States
ORF1ab_3646_A	ORF1ab	3646	SRR15572052	11201	A	G	0,904145	2021-08-11	United States
ORF1ab_314_L	ORF1ab	314	SRR15572052	14408	C	T	0,26354	2021-08-11	United States
ORF1ab_662_S	ORF1ab	662	SRR15572052	15451	G	A	0,45684	2021-08-11	United States
ORF1ab_1000_L	ORF1ab	1000	SRR15572052	16466	C	T	0,99954	2021-08-11	United States
ORF1ab_1918_V	ORF1ab	1918	SRR15572052	19220	C	T	0,99911	2021-08-11	United States
S_19_R	S	19	SRR15572052	21618	C	G	0,589342	2021-08-11	United States
S_95_I	S	95	SRR15572052	21846	C	T	1	2021-08-11	United States
S_97_E	S	97	SRR15572052	21851	A	G	1	2021-08-11	United States
S_142_D	S	142	SRR15572052	21987	G	A	1	2021-08-11	United States
S_156_NA	S	156	SRR15572052	22028	G	-AGTTCA	0,998243	2021-08-11	United States
S_452_R	S	452	SRR15572052	22917	T	G	1	2021-08-11	United States
S_478_K	S	478	SRR15572052	22995	C	A	0,5256	2021-08-11	United States
S_614_G	S	614	SRR15572052	23403	A	G	0,999448	2021-08-11	United States
S_681_R	S	681	SRR15572052	23604	C	G	1	2021-08-11	United States
S_950_N	S	950	SRR15572052	24410	G	A	0,999395	2021-08-11	United States
S_1104_L	S	1104	SRR15572052	24872	G	T	0,995699	2021-08-11	United States
S_1177_I	S	1177	SRR15572052	25091	G	A	0,996825	2021-08-11	United States
ORF3a_26_L	ORF3a	26	SRR15572052	25469	C	T	0,999671	2021-08-11	United States
M_82_T	M	82	SRR15572052	26767	T	C	0,993676	2021-08-11	United States
ORF7a_61_I	ORF7a	61	SRR15572052	27575	C	T	0,996463	2021-08-11	United States
ORF7a_82_A	ORF7a	82	SRR15572052	27638	T	C	1	2021-08-11	United States
ORF7a_120_I	ORF7a	120	SRR15572052	27752	C	T	1	2021-08-11	United States
ORF7b_40_I	ORF7b	40	SRR15572052	27874	C	T	0,913264	2021-08-11	United States
ORF8_118_NA	ORF8	118	SRR15572052	28247	A	-GATTTC	0,995905	2021-08-11	United States
N_63_G	N	63	SRR15572052	28461	A	G	0,999553	2021-08-11	United States
N_203_M	N	203	SRR15572052	28881	G	T	0,999397	2021-08-11	United States
N_215_C	N	215	SRR15572052	28916	G	T	0,999116	2021-08-11	United States
N_377_Y	N	377	SRR15572052	29402	G	T	0,999254	2021-08-11	United States
ORF1ab_1306_S	ORF1ab	1306	SRR15572055	4181	G	T	1	2021-08-11	United States
ORF1ab_2046_L	ORF1ab	2046	SRR15572055	6402	C	T	0,795118	2021-08-11	United States
ORF1ab_2287_S	ORF1ab	2287	SRR15572055	7124	C	T	0,99735	2021-08-11	United States
ORF1ab_2355_S	ORF1ab	2355	SRR15572055	7328	G	T	0,2	2021-08-11	United States
ORF1ab_2930_L	ORF1ab	2930	SRR15572055	9053	G	T	1	2021-08-11	United States
ORF1ab_3255_I	ORF1ab	3255	SRR15572055	10029	C	T	0,63212	2021-08-11	United States
ORF1ab_3646_A	ORF1ab	3646	SRR15572055	11201	A	G	0,923647	2021-08-11	United States
ORF1ab_314_L	ORF1ab	314	SRR15572055	14408	C	T	0,193974	2021-08-11	United States
ORF1ab_662_S	ORF1ab	662	SRR15572055	15451	G	A	0,374741	2021-08-11	United States
ORF1ab_1000_L	ORF1ab	1000	SRR15572055	16466	C	T	0,999507	2021-08-11	United States
ORF1ab_1257_V	ORF1ab	1257	SRR15572055	17236	A	G	0,991624	2021-08-11	United States
ORF1ab_1668_G	ORF1ab	1668	SRR15572055	18470	A	G	0,992264	2021-08-11	United States
ORF1ab_1918_V	ORF1ab	1918	SRR15572055	19220	C	T	0,998211	2021-08-11	United States
S_18_F	S	18	SRR15572055	21614	C	T	0,167335	2021-08-11	United States
S_19_R	S	19	SRR15572055	21618	C	G	0,532274	2021-08-11	United States
S_452_R	S	452	SRR15572055	22917	T	G	1	2021-08-11	United States
S_478_K	S	478	SRR15572055	22995	C	A	0,638889	2021-08-11	United States
S_614_G	S	614	SRR15572055	23403	A	G	1	2021-08-11	United States
S_681_R	S	681	SRR15572055	23604	C	G	1	2021-08-11	United States
S_950_N	S	950	SRR15572055	24410	G	A	1	2021-08-11	United States
ORF3a_26_L	ORF3a	26	SRR15572055	25469	C	T	0,999142	2021-08-11	United States
M_82_T	M	82	SRR15572055	26767	T	C	1	2021-08-11	United States
ORF7a_82_A	ORF7a	82	SRR15572055	27638	T	C	1	2021-08-11	United States
ORF7a_120_I	ORF7a	120	SRR15572055	27752	C	T	1	2021-08-11	United States
ORF7b_40_I	ORF7b	40	SRR15572055	27874	C	T	0,861364	2021-08-11	United States
ORF8_118_NA	ORF8	118	SRR15572055	28247	A	-GATTTC	0,996707	2021-08-11	United States
N_63_G	N	63	SRR15572055	28461	A	G	1	2021-08-11	United States
N_203_M	N	203	SRR15572055	28881	G	T	1	2021-08-11	United States
N_215_C	N	215	SRR15572055	28916	G	T	0,998953	2021-08-11	United States
N_377_Y	N	377	SRR15572055	29402	G	T	1	2021-08-11	United States
ORF1ab_1076_S	ORF1ab	1076	SRR15572057	3492	A	G	0,994771	2021-08-11	United States
ORF1ab_1306_S	ORF1ab	1306	SRR15572057	4181	G	T	0,998894	2021-08-11	United States
ORF1ab_2046_L	ORF1ab	2046	SRR15572057	6402	C	T	0,806243	2021-08-11	United States
ORF1ab_2287_S	ORF1ab	2287	SRR15572057	7124	C	T	0,999433	2021-08-11	United States
ORF1ab_2355_S	ORF1ab	2355	SRR15572057	7328	G	T	0,183157	2021-08-11	United States
ORF1ab_2930_L	ORF1ab	2930	SRR15572057	9053	G	T	0,995509	2021-08-11	United States
ORF1ab_3255_I	ORF1ab	3255	SRR15572057	10029	C	T	0,587133	2021-08-11	United States
ORF1ab_3646_A	ORF1ab	3646	SRR15572057	11201	A	G	0,934341	2021-08-11	United States
ORF1ab_314_L	ORF1ab	314	SRR15572057	14408	C	T	0,232358	2021-08-11	United States
ORF1ab_662_S	ORF1ab	662	SRR15572057	15451	G	A	0,502565	2021-08-11	United States
ORF1ab_1000_L	ORF1ab	1000	SRR15572057	16466	C	T	0,999826	2021-08-11	United States
ORF1ab_1257_V	ORF1ab	1257	SRR15572057	17236	A	G	0,996762	2021-08-11	United States
ORF1ab_1918_V	ORF1ab	1918	SRR15572057	19220	C	T	0,999197	2021-08-11	United States
S_19_R	S	19	SRR15572057	21618	C	G	0,706998	2021-08-11	United States
S_142_D	S	142	SRR15572057	21987	G	A	1	2021-08-11	United States
S_156_NA	S	156	SRR15572057	22028	G	-AGTTCA	0,997225	2021-08-11	United States
S_452_R	S	452	SRR15572057	22917	T	G	0,999385	2021-08-11	United States
S_478_K	S	478	SRR15572057	22995	C	A	0,438369	2021-08-11	United States
S_614_G	S	614	SRR15572057	23403	A	G	0,999861	2021-08-11	United States
S_681_R	S	681	SRR15572057	23604	C	G	0,999641	2021-08-11	United States
S_950_N	S	950	SRR15572057	24410	G	A	0,999675	2021-08-11	United States
S_1248_F	S	1248	SRR15572057	25305	G	T	0,294544	2021-08-11	United States
ORF3a_26_L	ORF3a	26	SRR15572057	25469	C	T	0,999721	2021-08-11	United States
ORF3a_104_S	ORF3a	104	SRR15572057	25702	C	T	0,995413	2021-08-11	United States
M_30_I	M	30	SRR15572057	26611	C	T	0,99405	2021-08-11	United States
M_82_T	M	82	SRR15572057	26767	T	C	0,993456	2021-08-11	United States
ORF7a_82_A	ORF7a	82	SRR15572057	27638	T	C	0,998933	2021-08-11	United States
ORF7a_120_I	ORF7a	120	SRR15572057	27752	C	T	0,999764	2021-08-11	United States
ORF7b_40_I	ORF7b	40	SRR15572057	27874	C	T	0,904721	2021-08-11	United States
ORF8_118_NA	ORF8	118	SRR15572057	28247	A	-GATTTC	0,99565	2021-08-11	United States
N_63_G	N	63	SRR15572057	28461	A	G	0,999546	2021-08-11	United States
N_203_M	N	203	SRR15572057	28881	G	T	0,999717	2021-08-11	United States
N_208_S	N	208	SRR15572057	28895	G	T	0,997059	2021-08-11	United States
N_215_C	N	215	SRR15572057	28916	G	T	0,999093	2021-08-11	United States
N_377_Y	N	377	SRR15572057	29402	G	T	0,999764	2021-08-11	United States
ORF1ab_1413_Q	ORF1ab	1413	SRR15572059	4502	G	C	0,0681818	2021-08-11	United States
ORF1ab_1640_L	ORF1ab	1640	SRR15572059	5184	C	T	0,84	2021-08-11	United States
ORF1ab_2355_S	ORF1ab	2355	SRR15572059	7328	G	T	0,151079	2021-08-11	United States
ORF1ab_3209_V	ORF1ab	3209	SRR15572059	9891	C	T	0,99576	2021-08-11	United States
ORF1ab_3718_A	ORF1ab	3718	SRR15572059	11418	T	C	0,99847	2021-08-11	United States
ORF1ab_3750_I	ORF1ab	3750	SRR15572059	11514	C	T	0,99134	2021-08-11	United States
ORF1ab_314_L	ORF1ab	314	SRR15572059	14408	C	T	0,117446	2021-08-11	United States
ORF1ab_662_S	ORF1ab	662	SRR15572059	15451	G	A	0,365828	2021-08-11	United States
ORF1ab_1000_L	ORF1ab	1000	SRR15572059	16466	C	T	0,999128	2021-08-11	United States
S_19_R	S	19	SRR15572059	21618	C	G	0,533932	2021-08-11	United States
S_222_V	S	222	SRR15572059	22227	C	T	0,971098	2021-08-11	United States
S_452_R	S	452	SRR15572059	22917	T	G	1	2021-08-11	United States
S_478_K	S	478	SRR15572059	22995	C	A	0,959732	2021-08-11	United States
S_614_G	S	614	SRR15572059	23403	A	G	0,998008	2021-08-11	United States
S_681_R	S	681	SRR15572059	23604	C	G	1	2021-08-11	United States
S_950_N	S	950	SRR15572059	24410	G	A	0,999806	2021-08-11	United States
S_1264_L	S	1264	SRR15572059	25352	G	T	0,962642	2021-08-11	United States
ORF3a_26_L	ORF3a	26	SRR15572059	25469	C	T	0,999583	2021-08-11	United States
M_82_T	M	82	SRR15572059	26767	T	C	0,989076	2021-08-11	United States
ORF6_48_N	ORF6	48	SRR15572059	27345	A	T	0,986667	2021-08-11	United States
ORF7a_71_L	ORF7a	71	SRR15572059	27604	G	T	0,965157	2021-08-11	United States
ORF7a_82_A	ORF7a	82	SRR15572059	27638	T	C	1	2021-08-11	United States
ORF7a_120_I	ORF7a	120	SRR15572059	27752	C	T	1	2021-08-11	United States
ORF8_118_NA	ORF8	118	SRR15572059	28247	A	-GATTTC	0,991482	2021-08-11	United States
N_63_G	N	63	SRR15572059	28461	A	G	1	2021-08-11	United States
N_101_I	N	101	SRR15572059	28576	G	A	0,0610055	2021-08-11	United States
N_203_M	N	203	SRR15572059	28881	G	T	1	2021-08-11	United States
N_377_Y	N	377	SRR15572059	29402	G	T	0,99933	2021-08-11	United States
ORF1ab_1306_S	ORF1ab	1306	SRR15572060	4181	G	T	0,999404	2021-08-11	United States
ORF1ab_1397_V	ORF1ab	1397	SRR15572060	4455	C	T	0,997603	2021-08-11	United States
ORF1ab_2046_L	ORF1ab	2046	SRR15572060	6402	C	T	0,763226	2021-08-11	United States
ORF1ab_2287_S	ORF1ab	2287	SRR15572060	7124	C	T	0,999774	2021-08-11	United States
ORF1ab_2355_S	ORF1ab	2355	SRR15572060	7328	G	T	0,262329	2021-08-11	United States
ORF1ab_2855_V	ORF1ab	2855	SRR15572060	8829	C	T	0,998897	2021-08-11	United States
ORF1ab_2930_L	ORF1ab	2930	SRR15572060	9053	G	T	0,999027	2021-08-11	United States
ORF1ab_3255_I	ORF1ab	3255	SRR15572060	10029	C	T	0,472032	2021-08-11	United States
ORF1ab_3603_NA	ORF1ab	3603	SRR15572060	11074	C	+T	0,0785328	2021-08-11	United States
ORF1ab_3606_NA	ORF1ab	3606	SRR15572060	11082	T	-G	0,130341	2021-08-11	United States
ORF1ab_3606_F	ORF1ab	3606	SRR15572060	11083	G	T	0,997821	2021-08-11	United States
ORF1ab_3646_A	ORF1ab	3646	SRR15572060	11201	A	G	0,944529	2021-08-11	United States
ORF1ab_314_L	ORF1ab	314	SRR15572060	14408	C	T	0,24628	2021-08-11	United States
ORF1ab_662_S	ORF1ab	662	SRR15572060	15451	G	A	0,507895	2021-08-11	United States
ORF1ab_1000_L	ORF1ab	1000	SRR15572060	16466	C	T	0,99974	2021-08-11	United States
ORF1ab_1847_S	ORF1ab	1847	SRR15572060	19006	G	T	0,998882	2021-08-11	United States
ORF1ab_1918_V	ORF1ab	1918	SRR15572060	19220	C	T	0,999511	2021-08-11	United States
S_19_R	S	19	SRR15572060	21618	C	G	0,61482	2021-08-11	United States
S_95_I	S	95	SRR15572060	21846	C	T	1	2021-08-11	United States
S_142_D	S	142	SRR15572060	21987	G	A	1	2021-08-11	United States
S_156_NA	S	156	SRR15572060	22028	G	-AGTTCA	0,999084	2021-08-11	United States
S_452_R	S	452	SRR15572060	22917	T	G	0,99913	2021-08-11	United States
S_478_K	S	478	SRR15572060	22995	C	A	0,543701	2021-08-11	United States
S_614_G	S	614	SRR15572060	23403	A	G	0,999726	2021-08-11	United States
S_681_R	S	681	SRR15572060	23604	C	G	0,999784	2021-08-11	United States
S_950_N	S	950	SRR15572060	24410	G	A	0,999647	2021-08-11	United States
ORF3a_26_L	ORF3a	26	SRR15572060	25469	C	T	0,999803	2021-08-11	United States
ORF3a_92_L	ORF3a	92	SRR15572060	25667	C	T	0,999178	2021-08-11	United States
M_82_T	M	82	SRR15572060	26767	T	C	0,992312	2021-08-11	United States
ORF7a_34_L	ORF7a	34	SRR15572060	27494	C	T	0,943548	2021-08-11	United States
ORF7a_45_L	ORF7a	45	SRR15572060	27527	C	T	0,999009	2021-08-11	United States
ORF7a_82_A	ORF7a	82	SRR15572060	27638	T	C	1	2021-08-11	United States
ORF7a_120_I	ORF7a	120	SRR15572060	27752	C	T	0,999713	2021-08-11	United States
ORF7b_40_I	ORF7b	40	SRR15572060	27874	C	T	0,935787	2021-08-11	United States
ORF8_118_NA	ORF8	118	SRR15572060	28247	A	-GATTTC	0,995492	2021-08-11	United States
N_63_G	N	63	SRR15572060	28461	A	G	0,999633	2021-08-11	United States
N_101_I	N	101	SRR15572060	28576	G	A	0,114815	2021-08-11	United States
N_203_M	N	203	SRR15572060	28881	G	T	0,999643	2021-08-11	United States
N_215_C	N	215	SRR15572060	28916	G	T	0,999043	2021-08-11	United States
N_377_Y	N	377	SRR15572060	29402	G	T	0,999691	2021-08-11	United States
ORF1ab_1306_S	ORF1ab	1306	SRR15572062	4181	G	T	0,99878	2021-08-10	United States
ORF1ab_2036_V	ORF1ab	2036	SRR15572062	6371	A	G	0,054059	2021-08-10	United States
ORF1ab_2046_L	ORF1ab	2046	SRR15572062	6402	C	T	0,746728	2021-08-10	United States
ORF1ab_2125_Y	ORF1ab	2125	SRR15572062	6638	C	T	0,981646	2021-08-10	United States
ORF1ab_2287_S	ORF1ab	2287	SRR15572062	7124	C	T	0,998772	2021-08-10	United States
ORF1ab_2355_S	ORF1ab	2355	SRR15572062	7328	G	T	0,285308	2021-08-10	United States
ORF1ab_2554_V	ORF1ab	2554	SRR15572062	7926	C	T	0,992869	2021-08-10	United States
ORF1ab_2930_L	ORF1ab	2930	SRR15572062	9053	G	T	0,998582	2021-08-10	United States
ORF1ab_3255_I	ORF1ab	3255	SRR15572062	10029	C	T	0,713248	2021-08-10	United States
ORF1ab_3646_A	ORF1ab	3646	SRR15572062	11201	A	G	0,788809	2021-08-10	United States
ORF1ab_183_V	ORF1ab	183	SRR15572062	14014	T	G	0,99285	2021-08-10	United States
ORF1ab_314_L	ORF1ab	314	SRR15572062	14408	C	T	0,126746	2021-08-10	United States
ORF1ab_662_S	ORF1ab	662	SRR15572062	15451	G	A	0,566919	2021-08-10	United States
ORF1ab_1000_L	ORF1ab	1000	SRR15572062	16466	C	T	0,999733	2021-08-10	United States
ORF1ab_1087_Y	ORF1ab	1087	SRR15572062	16726	C	T	0,993447	2021-08-10	United States
ORF1ab_1918_V	ORF1ab	1918	SRR15572062	19220	C	T	0,999037	2021-08-10	United States
S_19_R	S	19	SRR15572062	21618	C	G	0,55262	2021-08-10	United States
S_142_D	S	142	SRR15572062	21987	G	A	1	2021-08-10	United States
S_156_NA	S	156	SRR15572062	22028	G	-AGTTCA	0,996845	2021-08-10	United States
S_452_R	S	452	SRR15572062	22917	T	G	0,999782	2021-08-10	United States
S_478_K	S	478	SRR15572062	22995	C	A	0,817194	2021-08-10	United States
S_614_G	S	614	SRR15572062	23403	A	G	0,999881	2021-08-10	United States
S_681_R	S	681	SRR15572062	23604	C	G	0,999782	2021-08-10	United States
S_950_N	S	950	SRR15572062	24410	G	A	0,999875	2021-08-10	United States
ORF3a_26_L	ORF3a	26	SRR15572062	25469	C	T	0,999813	2021-08-10	United States
M_82_T	M	82	SRR15572062	26767	T	C	0,994845	2021-08-10	United States
ORF7a_82_A	ORF7a	82	SRR15572062	27638	T	C	0,99932	2021-08-10	United States
ORF7a_120_I	ORF7a	120	SRR15572062	27752	C	T	0,999849	2021-08-10	United States
ORF7b_40_I	ORF7b	40	SRR15572062	27874	C	T	0,480122	2021-08-10	United States
ORF8_60_F	ORF8	60	SRR15572062	28073	G	T	0,932045	2021-08-10	United States
ORF8_118_NA	ORF8	118	SRR15572062	28247	A	-GATTTC	0,995101	2021-08-10	United States
N_63_N	N	63	SRR15572062	28460	G	A	0,995888	2021-08-10	United States
N_63_G	N	63	SRR15572062	28461	A	G	0,999826	2021-08-10	United States
N_203_M	N	203	SRR15572062	28881	G	T	0,999466	2021-08-10	United States
N_215_C	N	215	SRR15572062	28916	G	T	0,998676	2021-08-10	United States
N_377_Y	N	377	SRR15572062	29402	G	T	0,999632	2021-08-10	United States
ORF1ab_1306_S	ORF1ab	1306	SRR15572064	4181	G	T	0,998795	2021-08-11	United States
ORF1ab_2046_L	ORF1ab	2046	SRR15572064	6402	C	T	0,73913	2021-08-11	United States
ORF1ab_2125_Y	ORF1ab	2125	SRR15572064	6638	C	T	0,983396	2021-08-11	United States
ORF1ab_2287_S	ORF1ab	2287	SRR15572064	7124	C	T	0,998045	2021-08-11	United States
ORF1ab_2355_S	ORF1ab	2355	SRR15572064	7328	G	T	0,158537	2021-08-11	United States
ORF1ab_2554_V	ORF1ab	2554	SRR15572064	7926	C	T	0,995276	2021-08-11	United States
ORF1ab_2930_L	ORF1ab	2930	SRR15572064	9053	G	T	0,984211	2021-08-11	United States
ORF1ab_3255_I	ORF1ab	3255	SRR15572064	10029	C	T	0,553517	2021-08-11	United States
ORF1ab_3646_A	ORF1ab	3646	SRR15572064	11201	A	G	0,94535	2021-08-11	United States
ORF1ab_4190_G	ORF1ab	4190	SRR15572064	12834	A	G	0,995755	2021-08-11	United States
ORF1ab_183_V	ORF1ab	183	SRR15572064	14014	T	G	0,995351	2021-08-11	United States
ORF1ab_314_L	ORF1ab	314	SRR15572064	14408	C	T	0,235382	2021-08-11	United States
ORF1ab_662_S	ORF1ab	662	SRR15572064	15451	G	A	0,37286	2021-08-11	United States
ORF1ab_1000_L	ORF1ab	1000	SRR15572064	16466	C	T	0,999508	2021-08-11	United States
ORF1ab_1087_Y	ORF1ab	1087	SRR15572064	16726	C	T	0,996026	2021-08-11	United States
ORF1ab_1918_V	ORF1ab	1918	SRR15572064	19220	C	T	0,999021	2021-08-11	United States
S_19_R	S	19	SRR15572064	21618	C	G	0,509146	2021-08-11	United States
S_452_R	S	452	SRR15572064	22917	T	G	1	2021-08-11	United States
S_478_K	S	478	SRR15572064	22995	C	A	0,616162	2021-08-11	United States
S_614_G	S	614	SRR15572064	23403	A	G	1	2021-08-11	United States
S_681_R	S	681	SRR15572064	23604	C	G	0,998273	2021-08-11	United States
S_950_N	S	950	SRR15572064	24410	G	A	1	2021-08-11	United States
ORF3a_26_L	ORF3a	26	SRR15572064	25469	C	T	1	2021-08-11	United States
M_82_T	M	82	SRR15572064	26767	T	C	0,995392	2021-08-11	United States
ORF7a_82_A	ORF7a	82	SRR15572064	27638	T	C	1	2021-08-11	United States
ORF7a_120_I	ORF7a	120	SRR15572064	27752	C	T	1	2021-08-11	United States
ORF7b_40_I	ORF7b	40	SRR15572064	27874	C	T	0,907895	2021-08-11	United States
ORF8_60_F	ORF8	60	SRR15572064	28073	G	T	0,625731	2021-08-11	United States
ORF8_118_NA	ORF8	118	SRR15572064	28247	A	-GATTTC	0,99483	2021-08-11	United States
N_63_G	N	63	SRR15572064	28461	A	G	1	2021-08-11	United States
N_101_I	N	101	SRR15572064	28576	G	A	0,0536232	2021-08-11	United States
N_203_M	N	203	SRR15572064	28881	G	T	1	2021-08-11	United States
N_215_C	N	215	SRR15572064	28916	G	T	0,998938	2021-08-11	United States
N_377_Y	N	377	SRR15572064	29402	G	T	1	2021-08-11	United States
ORF1ab_498_V	ORF1ab	498	SRR15572065	1758	C	T	0,997025	2021-08-11	United States
ORF1ab_1127_Y	ORF1ab	1127	SRR15572065	3644	G	T	0,994871	2021-08-11	United States
ORF1ab_1306_S	ORF1ab	1306	SRR15572065	4181	G	T	0,996738	2021-08-11	United States
ORF1ab_2046_L	ORF1ab	2046	SRR15572065	6402	C	T	0,182845	2021-08-11	United States
ORF1ab_2287_S	ORF1ab	2287	SRR15572065	7124	C	T	0,997721	2021-08-11	United States
ORF1ab_2355_S	ORF1ab	2355	SRR15572065	7328	G	T	0,215166	2021-08-11	United States
ORF1ab_2930_L	ORF1ab	2930	SRR15572065	9053	G	T	0,990111	2021-08-11	United States
ORF1ab_3255_I	ORF1ab	3255	SRR15572065	10029	C	T	0,886164	2021-08-11	United States
ORF1ab_3646_A	ORF1ab	3646	SRR15572065	11201	A	G	0,808401	2021-08-11	United States
ORF1ab_3731_V	ORF1ab	3731	SRR15572065	11456	A	G	0,995285	2021-08-11	United States
ORF1ab_314_L	ORF1ab	314	SRR15572065	14408	C	T	0,0540833	2021-08-11	United States
ORF1ab_662_S	ORF1ab	662	SRR15572065	15451	G	A	0,225049	2021-08-11	United States
ORF1ab_1000_L	ORF1ab	1000	SRR15572065	16466	C	T	0,999879	2021-08-11	United States
ORF1ab_1273_L	ORF1ab	1273	SRR15572065	17285	C	T	0,230714	2021-08-11	United States
ORF1ab_1550_Y	ORF1ab	1550	SRR15572065	18115	C	T	0,993413	2021-08-11	United States
ORF1ab_1918_V	ORF1ab	1918	SRR15572065	19220	C	T	0,99618	2021-08-11	United States
S_19_R	S	19	SRR15572065	21618	C	G	0,370878	2021-08-11	United States
S_142_D	S	142	SRR15572065	21987	G	A	1	2021-08-11	United States
S_156_NA	S	156	SRR15572065	22028	G	-AGTTCA	0,986755	2021-08-11	United States
S_452_R	S	452	SRR15572065	22917	T	G	0,999267	2021-08-11	United States
S_478_K	S	478	SRR15572065	22995	C	A	0,884162	2021-08-11	United States
S_614_G	S	614	SRR15572065	23403	A	G	1	2021-08-11	United States
S_681_R	S	681	SRR15572065	23604	C	G	0,999688	2021-08-11	United States
S_950_N	S	950	SRR15572065	24410	G	A	0,999924	2021-08-11	United States
ORF3a_26_L	ORF3a	26	SRR15572065	25469	C	T	0,999875	2021-08-11	United States
M_82_T	M	82	SRR15572065	26767	T	C	0,992207	2021-08-11	United States
ORF7a_82_A	ORF7a	82	SRR15572065	27638	T	C	1	2021-08-11	United States
ORF7a_120_I	ORF7a	120	SRR15572065	27752	C	T	1	2021-08-11	United States
ORF7b_40_I	ORF7b	40	SRR15572065	27874	C	T	0,714195	2021-08-11	United States
ORF8_118_NA	ORF8	118	SRR15572065	28247	A	-GATTTC	0,997327	2021-08-11	United States
N_63_G	N	63	SRR15572065	28461	A	G	0,999524	2021-08-11	United States
N_203_M	N	203	SRR15572065	28881	G	T	0,99969	2021-08-11	United States
N_215_C	N	215	SRR15572065	28916	G	T	0,997405	2021-08-11	United States
N_377_Y	N	377	SRR15572065	29402	G	T	1	2021-08-11	United States
ORF1ab_1306_S	ORF1ab	1306	SRR15572066	4181	G	T	0,999253	2021-08-11	United States
ORF1ab_2046_L	ORF1ab	2046	SRR15572066	6402	C	T	0,753979	2021-08-11	United States
ORF1ab_2287_S	ORF1ab	2287	SRR15572066	7124	C	T	0,999594	2021-08-11	United States
ORF1ab_2355_S	ORF1ab	2355	SRR15572066	7328	G	T	0,260995	2021-08-11	United States
ORF1ab_2930_L	ORF1ab	2930	SRR15572066	9053	G	T	0,9963	2021-08-11	United States
ORF1ab_3090_I	ORF1ab	3090	SRR15572066	9534	C	T	0,116268	2021-08-11	United States
ORF1ab_3255_I	ORF1ab	3255	SRR15572066	10029	C	T	0,615333	2021-08-11	United States
ORF1ab_3646_A	ORF1ab	3646	SRR15572066	11201	A	G	0,934063	2021-08-11	United States
ORF1ab_314_L	ORF1ab	314	SRR15572066	14408	C	T	0,207935	2021-08-11	United States
ORF1ab_662_S	ORF1ab	662	SRR15572066	15451	G	A	0,423705	2021-08-11	United States
ORF1ab_1000_L	ORF1ab	1000	SRR15572066	16466	C	T	0,999684	2021-08-11	United States
ORF1ab_1257_V	ORF1ab	1257	SRR15572066	17236	A	G	0,996207	2021-08-11	United States
ORF1ab_1918_V	ORF1ab	1918	SRR15572066	19220	C	T	0,999033	2021-08-11	United States
S_3_NA	S	3	SRR15572066	21569	G	+T	0,0687602	2021-08-11	United States
S_5_F	S	5	SRR15572066	21575	C	T	0,995908	2021-08-11	United States
S_19_R	S	19	SRR15572066	21618	C	G	0,559066	2021-08-11	United States
S_142_D	S	142	SRR15572066	21987	G	A	1	2021-08-11	United States
S_156_NA	S	156	SRR15572066	22028	G	-AGTTCA	0,998982	2021-08-11	United States
S_452_R	S	452	SRR15572066	22917	T	G	0,998932	2021-08-11	United States
S_478_K	S	478	SRR15572066	22995	C	A	0,625133	2021-08-11	United States
S_614_G	S	614	SRR15572066	23403	A	G	0,999767	2021-08-11	United States
S_681_R	S	681	SRR15572066	23604	C	G	0,99948	2021-08-11	United States
S_950_N	S	950	SRR15572066	24410	G	A	0,999638	2021-08-11	United States
ORF3a_26_L	ORF3a	26	SRR15572066	25469	C	T	0,99977	2021-08-11	United States
ORF3a_104_S	ORF3a	104	SRR15572066	25702	C	T	0,990486	2021-08-11	United States
M_82_T	M	82	SRR15572066	26767	T	C	0,994242	2021-08-11	United States
ORF7a_82_A	ORF7a	82	SRR15572066	27638	T	C	1	2021-08-11	United States
ORF7a_120_I	ORF7a	120	SRR15572066	27752	C	T	0,999882	2021-08-11	United States
ORF7b_40_I	ORF7b	40	SRR15572066	27874	C	T	0,917628	2021-08-11	United States
ORF8_118_NA	ORF8	118	SRR15572066	28247	A	-GATTTC	0,995943	2021-08-11	United States
N_63_G	N	63	SRR15572066	28461	A	G	0,999541	2021-08-11	United States
N_101_I	N	101	SRR15572066	28576	G	A	0,0809668	2021-08-11	United States
N_203_M	N	203	SRR15572066	28881	G	T	0,999578	2021-08-11	United States
N_208_S	N	208	SRR15572066	28895	G	T	0,99391	2021-08-11	United States
N_215_C	N	215	SRR15572066	28916	G	T	0,998762	2021-08-11	United States
N_377_Y	N	377	SRR15572066	29402	G	T	0,999734	2021-08-11	United States
ORF1ab_1146_T	ORF1ab	1146	SRR15572067	3701	G	A	0,996233	2021-08-10	United States
ORF1ab_1640_L	ORF1ab	1640	SRR15572067	5184	C	T	0,978501	2021-08-10	United States
ORF1ab_2355_S	ORF1ab	2355	SRR15572067	7328	G	T	0,13149	2021-08-10	United States
ORF1ab_3209_V	ORF1ab	3209	SRR15572067	9891	C	T	0,997693	2021-08-10	United States
ORF1ab_3718_A	ORF1ab	3718	SRR15572067	11418	T	C	0,996869	2021-08-10	United States
ORF1ab_3750_I	ORF1ab	3750	SRR15572067	11514	C	T	0,963005	2021-08-10	United States
ORF1ab_662_S	ORF1ab	662	SRR15572067	15451	G	A	0,249548	2021-08-10	United States
ORF1ab_1000_L	ORF1ab	1000	SRR15572067	16466	C	T	0,9991	2021-08-10	United States
ORF1ab_1290_I	ORF1ab	1290	SRR15572067	17336	C	T	0,526687	2021-08-10	United States
S_19_R	S	19	SRR15572067	21618	C	G	0,290765	2021-08-10	United States
S_70_F	S	70	SRR15572067	21770	G	T	0,973948	2021-08-10	United States
S_142_D	S	142	SRR15572067	21987	G	A	1	2021-08-10	United States
S_156_NA	S	156	SRR15572067	22028	G	-AGTTCA	0,993548	2021-08-10	United States
S_222_V	S	222	SRR15572067	22227	C	T	0,993958	2021-08-10	United States
S_452_R	S	452	SRR15572067	22917	T	G	0,99963	2021-08-10	United States
S_478_K	S	478	SRR15572067	22995	C	A	0,95966	2021-08-10	United States
S_614_G	S	614	SRR15572067	23403	A	G	1	2021-08-10	United States
S_681_R	S	681	SRR15572067	23604	C	G	0,999807	2021-08-10	United States
S_950_N	S	950	SRR15572067	24410	G	A	0,999414	2021-08-10	United States
ORF3a_26_L	ORF3a	26	SRR15572067	25469	C	T	0,999854	2021-08-10	United States
ORF3a_81_F	ORF3a	81	SRR15572067	25634	G	T	0,995756	2021-08-10	United States
ORF3a_268_M	ORF3a	268	SRR15572067	26195	C	T	0,996359	2021-08-10	United States
M_82_T	M	82	SRR15572067	26767	T	C	0,994774	2021-08-10	United States
ORF7a_82_A	ORF7a	82	SRR15572067	27638	T	C	1	2021-08-10	United States
ORF7a_120_I	ORF7a	120	SRR15572067	27752	C	T	1	2021-08-10	United States
ORF8_118_NA	ORF8	118	SRR15572067	28247	A	-GATTTC	0,997068	2021-08-10	United States
N_63_G	N	63	SRR15572067	28461	A	G	0,999593	2021-08-10	United States
N_203_M	N	203	SRR15572067	28881	G	T	0,999858	2021-08-10	United States
N_377_Y	N	377	SRR15572067	29402	G	T	0,999722	2021-08-10	United States
ORF1ab_851_E	ORF1ab	851	SRR15572068	2816	A	G	0,126214	2021-08-10	United States
ORF1ab_1306_S	ORF1ab	1306	SRR15572068	4181	G	T	0,997995	2021-08-10	United States
ORF1ab_1397_V	ORF1ab	1397	SRR15572068	4455	C	T	0,975806	2021-08-10	United States
ORF1ab_1560_F	ORF1ab	1560	SRR15572068	4943	C	T	0,0727884	2021-08-10	United States
ORF1ab_2046_L	ORF1ab	2046	SRR15572068	6402	C	T	0,724938	2021-08-10	United States
ORF1ab_2144_NA	ORF1ab	2144	SRR15572068	6696	C	+T	0,0576	2021-08-10	United States
ORF1ab_2287_S	ORF1ab	2287	SRR15572068	7124	C	T	0,998764	2021-08-10	United States
ORF1ab_2355_S	ORF1ab	2355	SRR15572068	7328	G	T	0,170213	2021-08-10	United States
ORF1ab_2855_V	ORF1ab	2855	SRR15572068	8829	C	T	0,993095	2021-08-10	United States
ORF1ab_2930_L	ORF1ab	2930	SRR15572068	9053	G	T	0,998328	2021-08-10	United States
ORF1ab_3255_I	ORF1ab	3255	SRR15572068	10029	C	T	0,704427	2021-08-10	United States
ORF1ab_3603_NA	ORF1ab	3603	SRR15572068	11074	C	+T	0,0901288	2021-08-10	United States
ORF1ab_3606_NA	ORF1ab	3606	SRR15572068	11082	T	-G	0,124616	2021-08-10	United States
ORF1ab_3606_F	ORF1ab	3606	SRR15572068	11083	G	T	0,986711	2021-08-10	United States
ORF1ab_3646_A	ORF1ab	3646	SRR15572068	11201	A	G	0,834498	2021-08-10	United States
ORF1ab_4394_V	ORF1ab	4394	SRR15572068	13446	C	T	0,0778267	2021-08-10	United States
ORF1ab_314_L	ORF1ab	314	SRR15572068	14408	C	T	0,12517	2021-08-10	United States
ORF1ab_662_S	ORF1ab	662	SRR15572068	15451	G	A	0,436189	2021-08-10	United States
ORF1ab_1000_L	ORF1ab	1000	SRR15572068	16466	C	T	0,999277	2021-08-10	United States
ORF1ab_1087_Y	ORF1ab	1087	SRR15572068	16726	C	T	0,991184	2021-08-10	United States
ORF1ab_1661_G	ORF1ab	1661	SRR15572068	18448	A	G	0,992806	2021-08-10	United States
ORF1ab_1847_S	ORF1ab	1847	SRR15572068	19006	G	T	0,989625	2021-08-10	United States
ORF1ab_1918_V	ORF1ab	1918	SRR15572068	19220	C	T	0,99785	2021-08-10	United States
S_19_R	S	19	SRR15572068	21618	C	G	0,429597	2021-08-10	United States
S_95_I	S	95	SRR15572068	21846	C	T	1	2021-08-10	United States
S_142_D	S	142	SRR15572068	21987	G	A	1	2021-08-10	United States
S_156_NA	S	156	SRR15572068	22028	G	-AGTTCA	1	2021-08-10	United States
S_213_M	S	213	SRR15572068	22199	G	A	0,600398	2021-08-10	United States
S_452_R	S	452	SRR15572068	22917	T	G	1	2021-08-10	United States
S_478_K	S	478	SRR15572068	22995	C	A	0,833581	2021-08-10	United States
S_614_G	S	614	SRR15572068	23403	A	G	1	2021-08-10	United States
S_619_*	S	619	SRR15572068	23417	G	T	0,0964912	2021-08-10	United States
S_681_R	S	681	SRR15572068	23604	C	G	0,99834	2021-08-10	United States
S_950_N	S	950	SRR15572068	24410	G	A	1	2021-08-10	United States
ORF3a_26_L	ORF3a	26	SRR15572068	25469	C	T	0,999475	2021-08-10	United States
M_82_T	M	82	SRR15572068	26767	T	C	0,99549	2021-08-10	United States
ORF7a_45_L	ORF7a	45	SRR15572068	27527	C	T	0,997003	2021-08-10	United States
ORF7a_64_T	ORF7a	64	SRR15572068	27583	G	A	0,297998	2021-08-10	United States
ORF7a_82_A	ORF7a	82	SRR15572068	27638	T	C	1	2021-08-10	United States
ORF7a_120_I	ORF7a	120	SRR15572068	27752	C	T	1	2021-08-10	United States
ORF7b_40_I	ORF7b	40	SRR15572068	27874	C	T	0,585199	2021-08-10	United States
ORF8_118_NA	ORF8	118	SRR15572068	28247	A	-GATTTC	0,996435	2021-08-10	United States
N_63_G	N	63	SRR15572068	28461	A	G	0,999435	2021-08-10	United States
N_203_M	N	203	SRR15572068	28881	G	T	1	2021-08-10	United States
N_215_C	N	215	SRR15572068	28916	G	T	0,998932	2021-08-10	United States
N_377_Y	N	377	SRR15572068	29402	G	T	0,999517	2021-08-10	United States
ORF1ab_1306_S	ORF1ab	1306	SRR15572075	4181	G	T	0,999112	2021-08-10	United States
ORF1ab_2046_L	ORF1ab	2046	SRR15572075	6402	C	T	0,536787	2021-08-10	United States
ORF1ab_2287_S	ORF1ab	2287	SRR15572075	7124	C	T	0,999107	2021-08-10	United States
ORF1ab_2355_S	ORF1ab	2355	SRR15572075	7328	G	T	0,141492	2021-08-10	United States
ORF1ab_2930_L	ORF1ab	2930	SRR15572075	9053	G	T	0,997673	2021-08-10	United States
ORF1ab_3076_R	ORF1ab	3076	SRR15572075	9492	A	G	0,997057	2021-08-10	United States
ORF1ab_3255_I	ORF1ab	3255	SRR15572075	10029	C	T	0,835119	2021-08-10	United States
ORF1ab_3646_A	ORF1ab	3646	SRR15572075	11201	A	G	0,717086	2021-08-10	United States
ORF1ab_314_L	ORF1ab	314	SRR15572075	14408	C	T	0,0683582	2021-08-10	United States
ORF1ab_662_S	ORF1ab	662	SRR15572075	15451	G	A	0,349871	2021-08-10	United States
ORF1ab_1000_L	ORF1ab	1000	SRR15572075	16466	C	T	0,999643	2021-08-10	United States
ORF1ab_1257_V	ORF1ab	1257	SRR15572075	17236	A	G	0,998449	2021-08-10	United States
ORF1ab_1918_V	ORF1ab	1918	SRR15572075	19220	C	T	0,99921	2021-08-10	United States
ORF1ab_2613_C	ORF1ab	2613	SRR15572075	21304	C	T	0,997856	2021-08-10	United States
S_19_R	S	19	SRR15572075	21618	C	G	0,740346	2021-08-10	United States
S_20_I	S	20	SRR15572075	21621	C	T	0,743471	2021-08-10	United States
S_142_D	S	142	SRR15572075	21987	G	A	1	2021-08-10	United States
S_156_NA	S	156	SRR15572075	22028	G	-AGTTCA	0,991088	2021-08-10	United States
S_174_S	S	174	SRR15572075	22082	C	T	0,988064	2021-08-10	United States
S_452_R	S	452	SRR15572075	22917	T	G	0,999054	2021-08-10	United States
S_478_K	S	478	SRR15572075	22995	C	A	0,918658	2021-08-10	United States
S_614_G	S	614	SRR15572075	23403	A	G	1	2021-08-10	United States
S_681_R	S	681	SRR15572075	23604	C	G	0,999598	2021-08-10	United States
S_950_N	S	950	SRR15572075	24410	G	A	0,999797	2021-08-10	United States
ORF3a_26_L	ORF3a	26	SRR15572075	25469	C	T	0,999739	2021-08-10	United States
ORF3a_104_S	ORF3a	104	SRR15572075	25702	C	T	0,998139	2021-08-10	United States
M_3_Y	M	3	SRR15572075	26529	G	T	0,998583	2021-08-10	United States
M_82_T	M	82	SRR15572075	26767	T	C	0,996206	2021-08-10	United States
ORF7a_82_A	ORF7a	82	SRR15572075	27638	T	C	0,999539	2021-08-10	United States
ORF7a_120_I	ORF7a	120	SRR15572075	27752	C	T	1	2021-08-10	United States
ORF7b_40_I	ORF7b	40	SRR15572075	27874	C	T	0,418272	2021-08-10	United States
ORF8_118_NA	ORF8	118	SRR15572075	28247	A	-GATTTC	0,996269	2021-08-10	United States
ORF1ab_1640_L	ORF1ab	1640	SRR15572077	5184	C	T	0,853648	2021-08-10	United States
ORF1ab_2355_S	ORF1ab	2355	SRR15572077	7328	G	T	0,121196	2021-08-10	United States
ORF1ab_3209_V	ORF1ab	3209	SRR15572077	9891	C	T	0,969661	2021-08-10	United States
ORF1ab_3718_A	ORF1ab	3718	SRR15572077	11418	T	C	0,94292	2021-08-10	United States
ORF1ab_3750_I	ORF1ab	3750	SRR15572077	11514	C	T	0,809002	2021-08-10	United States
ORF1ab_3800_F	ORF1ab	3800	SRR15572077	11663	C	T	0,134067	2021-08-10	United States
ORF1ab_4129_I	ORF1ab	4129	SRR15572077	12651	C	T	0,868156	2021-08-10	United States
ORF1ab_662_S	ORF1ab	662	SRR15572077	15451	G	A	0,372512	2021-08-10	United States
ORF1ab_1000_L	ORF1ab	1000	SRR15572077	16466	C	T	0,999619	2021-08-10	United States
ORF1ab_1257_V	ORF1ab	1257	SRR15572077	17236	A	G	0,0501132	2021-08-10	United States
S_19_R	S	19	SRR15572077	21618	C	G	0,813266	2021-08-10	United States
S_142_D	S	142	SRR15572077	21987	G	A	1	2021-08-10	United States
S_156_NA	S	156	SRR15572077	22028	G	-AGTTCA	0,994236	2021-08-10	United States
S_222_V	S	222	SRR15572077	22227	C	T	0,94626	2021-08-10	United States
S_452_R	S	452	SRR15572077	22917	T	G	0,999502	2021-08-10	United States
S_478_K	S	478	SRR15572077	22995	C	A	0,917587	2021-08-10	United States
S_614_G	S	614	SRR15572077	23403	A	G	0,999361	2021-08-10	United States
S_681_R	S	681	SRR15572077	23604	C	G	0,999778	2021-08-10	United States
S_939_F	S	939	SRR15572077	24378	C	T	0,929707	2021-08-10	United States
S_950_N	S	950	SRR15572077	24410	G	A	0,99986	2021-08-10	United States
ORF3a_26_L	ORF3a	26	SRR15572077	25469	C	T	0,999735	2021-08-10	United States
ORF3a_224_C	ORF3a	224	SRR15572077	26062	G	T	0,953231	2021-08-10	United States
M_82_T	M	82	SRR15572077	26767	T	C	0,993639	2021-08-10	United States
M_197_N	M	197	SRR15572077	27112	G	A	0,906262	2021-08-10	United States
ORF7a_82_A	ORF7a	82	SRR15572077	27638	T	C	0,99961	2021-08-10	United States
ORF7a_120_I	ORF7a	120	SRR15572077	27752	C	T	0,999895	2021-08-10	United States
ORF8_118_NA	ORF8	118	SRR15572077	28247	A	-GATTTC	0,996541	2021-08-10	United States
N_63_G	N	63	SRR15572077	28461	A	G	0,999797	2021-08-10	United States
N_203_M	N	203	SRR15572077	28881	G	T	0,999574	2021-08-10	United States
N_377_Y	N	377	SRR15572077	29402	G	T	0,999631	2021-08-10	United States
ORF1ab_1306_S	ORF1ab	1306	SRR15572078	4181	G	T	0,999122	2021-08-10	United States
ORF1ab_2046_L	ORF1ab	2046	SRR15572078	6402	C	T	0,587073	2021-08-10	United States
ORF1ab_2287_S	ORF1ab	2287	SRR15572078	7124	C	T	0,999772	2021-08-10	United States
ORF1ab_2355_S	ORF1ab	2355	SRR15572078	7328	G	T	0,132923	2021-08-10	United States
ORF1ab_2930_L	ORF1ab	2930	SRR15572078	9053	G	T	0,998852	2021-08-10	United States
ORF1ab_3255_I	ORF1ab	3255	SRR15572078	10029	C	T	0,794374	2021-08-10	United States
ORF1ab_3646_A	ORF1ab	3646	SRR15572078	11201	A	G	0,716514	2021-08-10	United States
ORF1ab_314_L	ORF1ab	314	SRR15572078	14408	C	T	0,0546668	2021-08-10	United States
ORF1ab_662_S	ORF1ab	662	SRR15572078	15451	G	A	0,312527	2021-08-10	United States
ORF1ab_1000_L	ORF1ab	1000	SRR15572078	16466	C	T	0,999707	2021-08-10	United States
ORF1ab_1257_V	ORF1ab	1257	SRR15572078	17236	A	G	0,998987	2021-08-10	United States
ORF1ab_1918_V	ORF1ab	1918	SRR15572078	19220	C	T	0,999276	2021-08-10	United States
S_19_R	S	19	SRR15572078	21618	C	G	0,284229	2021-08-10	United States
S_142_D	S	142	SRR15572078	21987	G	A	1	2021-08-10	United States
S_156_NA	S	156	SRR15572078	22028	G	-AGTTCA	0,993093	2021-08-10	United States
S_452_R	S	452	SRR15572078	22917	T	G	0,999731	2021-08-10	United States
S_478_K	S	478	SRR15572078	22995	C	A	0,933163	2021-08-10	United States
S_614_G	S	614	SRR15572078	23403	A	G	0,999917	2021-08-10	United States
S_681_R	S	681	SRR15572078	23604	C	G	0,999654	2021-08-10	United States
S_950_N	S	950	SRR15572078	24410	G	A	0,999707	2021-08-10	United States
ORF3a_26_L	ORF3a	26	SRR15572078	25469	C	T	0,999594	2021-08-10	United States
ORF3a_104_S	ORF3a	104	SRR15572078	25702	C	T	0,998383	2021-08-10	United States
M_82_T	M	82	SRR15572078	26767	T	C	0,996532	2021-08-10	United States
ORF7a_82_A	ORF7a	82	SRR15572078	27638	T	C	0,999336	2021-08-10	United States
ORF7a_120_I	ORF7a	120	SRR15572078	27752	C	T	0,99987	2021-08-10	United States
ORF7b_40_I	ORF7b	40	SRR15572078	27874	C	T	0,346473	2021-08-10	United States
ORF8_118_NA	ORF8	118	SRR15572078	28247	A	-GATTTC	0,996582	2021-08-10	United States
N_63_G	N	63	SRR15572078	28461	A	G	0,99981	2021-08-10	United States
N_203_M	N	203	SRR15572078	28881	G	T	0,99951	2021-08-10	United States
N_208_S	N	208	SRR15572078	28895	G	T	0,996595	2021-08-10	United States
N_215_C	N	215	SRR15572078	28916	G	T	0,998645	2021-08-10	United States
N_248_N	N	248	SRR15572078	29017	G	T	0,996425	2021-08-10	United States
N_377_Y	N	377	SRR15572078	29402	G	T	0,999414	2021-08-10	United States
ORF1ab_309_L	ORF1ab	309	SRR15572079	1191	C	T	0,625844	2021-08-10	United States
ORF1ab_1640_L	ORF1ab	1640	SRR15572079	5184	C	T	0,952311	2021-08-10	United States
ORF1ab_1921_Q	ORF1ab	1921	SRR15572079	6027	C	A	0,652284	2021-08-10	United States
ORF1ab_2355_S	ORF1ab	2355	SRR15572079	7328	G	T	0,137519	2021-08-10	United States
ORF1ab_2759_V	ORF1ab	2759	SRR15572079	8541	C	T	0,620459	2021-08-10	United States
ORF1ab_2980_N	ORF1ab	2980	SRR15572079	9203	G	A	0,974322	2021-08-10	United States
ORF1ab_3138_S	ORF1ab	3138	SRR15572079	9678	T	C	0,384979	2021-08-10	United States
ORF1ab_3580_Q	ORF1ab	3580	SRR15572079	11005	C	A	0,677998	2021-08-10	United States
ORF1ab_314_L	ORF1ab	314	SRR15572079	14408	C	T	0,056884	2021-08-10	United States
ORF1ab_2310_R	ORF1ab	2310	SRR15572079	20396	A	G	0,99194	2021-08-10	United States
ORF1ab_2324_I	ORF1ab	2324	SRR15572079	20438	G	T	0,990986	2021-08-10	United States
S_19_R	S	19	SRR15572079	21618	C	G	0,274369	2021-08-10	United States
S_77_T	S	77	SRR15572079	21792	A	C	0,993915	2021-08-10	United States
S_142_D	S	142	SRR15572079	21987	G	A	1	2021-08-10	United States
S_156_NA	S	156	SRR15572079	22028	G	-AGTTCA	0,994662	2021-08-10	United States
S_452_R	S	452	SRR15572079	22917	T	G	0,999736	2021-08-10	United States
S_478_K	S	478	SRR15572079	22995	C	A	0,996852	2021-08-10	United States
S_484_Q	S	484	SRR15572079	23012	G	C	0,996175	2021-08-10	United States
S_614_G	S	614	SRR15572079	23403	A	G	0,999786	2021-08-10	United States
S_681_R	S	681	SRR15572079	23604	C	G	1	2021-08-10	United States
S_950_N	S	950	SRR15572079	24410	G	A	0,999915	2021-08-10	United States
ORF3a_26_L	ORF3a	26	SRR15572079	25469	C	T	0,999806	2021-08-10	United States
M_82_T	M	82	SRR15572079	26767	T	C	0,995878	2021-08-10	United States
ORF7a_82_A	ORF7a	82	SRR15572079	27638	T	C	1	2021-08-10	United States
ORF7a_120_I	ORF7a	120	SRR15572079	27752	C	T	0,999613	2021-08-10	United States
N_63_G	N	63	SRR15572079	28461	A	G	1	2021-08-10	United States
N_203_M	N	203	SRR15572079	28881	G	T	0,999362	2021-08-10	United States
N_377_Y	N	377	SRR15572079	29402	G	T	0,999746	2021-08-10	United States
ORF1ab_1306_S	ORF1ab	1306	SRR15572080	4181	G	T	0,999093	2021-08-10	United States
ORF1ab_2046_L	ORF1ab	2046	SRR15572080	6402	C	T	0,655996	2021-08-10	United States
ORF1ab_2125_Y	ORF1ab	2125	SRR15572080	6638	C	T	0,968224	2021-08-10	United States
ORF1ab_2287_S	ORF1ab	2287	SRR15572080	7124	C	T	0,998342	2021-08-10	United States
ORF1ab_2355_S	ORF1ab	2355	SRR15572080	7328	G	T	0,183486	2021-08-10	United States
ORF1ab_2554_V	ORF1ab	2554	SRR15572080	7926	C	T	0,988962	2021-08-10	United States
ORF1ab_2930_L	ORF1ab	2930	SRR15572080	9053	G	T	1	2021-08-10	United States
ORF1ab_3255_I	ORF1ab	3255	SRR15572080	10029	C	T	0,757333	2021-08-10	United States
ORF1ab_3646_A	ORF1ab	3646	SRR15572080	11201	A	G	0,816305	2021-08-10	United States
ORF1ab_183_V	ORF1ab	183	SRR15572080	14014	T	G	0,992528	2021-08-10	United States
ORF1ab_314_L	ORF1ab	314	SRR15572080	14408	C	T	0,0908658	2021-08-10	United States
ORF1ab_662_S	ORF1ab	662	SRR15572080	15451	G	A	0,396405	2021-08-10	United States
ORF1ab_1000_L	ORF1ab	1000	SRR15572080	16466	C	T	0,999155	2021-08-10	United States
ORF1ab_1087_Y	ORF1ab	1087	SRR15572080	16726	C	T	0,993553	2021-08-10	United States
ORF1ab_1918_V	ORF1ab	1918	SRR15572080	19220	C	T	0,999227	2021-08-10	United States
ORF1ab_2445_I	ORF1ab	2445	SRR15572080	20801	C	T	0,994186	2021-08-10	United States
S_19_R	S	19	SRR15572080	21618	C	G	0,352057	2021-08-10	United States
S_142_D	S	142	SRR15572080	21987	G	A	1	2021-08-10	United States
S_156_NA	S	156	SRR15572080	22028	G	-AGTTCA	0,992063	2021-08-10	United States
S_452_R	S	452	SRR15572080	22917	T	G	1	2021-08-10	United States
S_478_K	S	478	SRR15572080	22995	C	A	0,823333	2021-08-10	United States
S_614_G	S	614	SRR15572080	23403	A	G	1	2021-08-10	United States
S_681_R	S	681	SRR15572080	23604	C	G	1	2021-08-10	United States
S_950_N	S	950	SRR15572080	24410	G	A	0,999299	2021-08-10	United States
ORF3a_26_L	ORF3a	26	SRR15572080	25469	C	T	1	2021-08-10	United States
M_82_T	M	82	SRR15572080	26767	T	C	0,998445	2021-08-10	United States
ORF7a_82_A	ORF7a	82	SRR15572080	27638	T	C	1	2021-08-10	United States
ORF7a_120_I	ORF7a	120	SRR15572080	27752	C	T	1	2021-08-10	United States
ORF7b_40_I	ORF7b	40	SRR15572080	27874	C	T	0,481121	2021-08-10	United States
ORF8_25_F	ORF8	25	SRR15572080	27967	G	T	1	2021-08-10	United States
ORF8_60_F	ORF8	60	SRR15572080	28073	G	T	0,961252	2021-08-10	United States
ORF8_118_NA	ORF8	118	SRR15572080	28247	A	-GATTTC	0,993494	2021-08-10	United States
N_63_G	N	63	SRR15572080	28461	A	G	1	2021-08-10	United States
N_203_M	N	203	SRR15572080	28881	G	T	1	2021-08-10	United States
N_215_C	N	215	SRR15572080	28916	G	T	0,995413	2021-08-10	United States
N_365_L	N	365	SRR15572080	29367	C	T	0,990728	2021-08-10	United States
N_377_Y	N	377	SRR15572080	29402	G	T	0,998795	2021-08-10	United States
ORF1ab_1306_S	ORF1ab	1306	SRR15572081	4181	G	T	0,999282	2021-08-10	United States
ORF1ab_2046_L	ORF1ab	2046	SRR15572081	6402	C	T	0,420676	2021-08-10	United States
ORF1ab_2125_Y	ORF1ab	2125	SRR15572081	6638	C	T	0,972552	2021-08-10	United States
ORF1ab_2287_S	ORF1ab	2287	SRR15572081	7124	C	T	0,998011	2021-08-10	United States
ORF1ab_2355_S	ORF1ab	2355	SRR15572081	7328	G	T	0,129505	2021-08-10	United States
ORF1ab_2554_V	ORF1ab	2554	SRR15572081	7926	C	T	0,995711	2021-08-10	United States
ORF1ab_2930_L	ORF1ab	2930	SRR15572081	9053	G	T	0,998351	2021-08-10	United States
ORF1ab_3255_I	ORF1ab	3255	SRR15572081	10029	C	T	0,832325	2021-08-10	United States
ORF1ab_3646_A	ORF1ab	3646	SRR15572081	11201	A	G	0,747435	2021-08-10	United States
ORF1ab_3956_T	ORF1ab	3956	SRR15572081	12131	G	A	0,988324	2021-08-10	United States
ORF1ab_183_V	ORF1ab	183	SRR15572081	14014	T	G	0,9937	2021-08-10	United States
ORF1ab_662_S	ORF1ab	662	SRR15572081	15451	G	A	0,308979	2021-08-10	United States
ORF1ab_1000_L	ORF1ab	1000	SRR15572081	16466	C	T	0,99945	2021-08-10	United States
ORF1ab_1087_Y	ORF1ab	1087	SRR15572081	16726	C	T	0,993982	2021-08-10	United States
ORF1ab_1918_V	ORF1ab	1918	SRR15572081	19220	C	T	0,999619	2021-08-10	United States
S_19_R	S	19	SRR15572081	21618	C	G	0,258887	2021-08-10	United States
S_142_D	S	142	SRR15572081	21987	G	A	1	2021-08-10	United States
S_156_NA	S	156	SRR15572081	22028	G	-AGTTCA	0,985944	2021-08-10	United States
S_452_R	S	452	SRR15572081	22917	T	G	0,999385	2021-08-10	United States
S_478_K	S	478	SRR15572081	22995	C	A	0,897954	2021-08-10	United States
S_614_G	S	614	SRR15572081	23403	A	G	1	2021-08-10	United States
S_681_R	S	681	SRR15572081	23604	C	G	0,999768	2021-08-10	United States
S_950_N	S	950	SRR15572081	24410	G	A	0,999863	2021-08-10	United States
ORF3a_26_L	ORF3a	26	SRR15572081	25469	C	T	0,999699	2021-08-10	United States
M_82_T	M	82	SRR15572081	26767	T	C	0,997094	2021-08-10	United States
ORF7a_82_A	ORF7a	82	SRR15572081	27638	T	C	0,99955	2021-08-10	United States
ORF7a_120_I	ORF7a	120	SRR15572081	27752	C	T	0,999626	2021-08-10	United States
ORF7b_40_I	ORF7b	40	SRR15572081	27874	C	T	0,285087	2021-08-10	United States
ORF8_60_F	ORF8	60	SRR15572081	28073	G	T	0,961568	2021-08-10	United States
ORF8_118_NA	ORF8	118	SRR15572081	28247	A	-GATTTC	0,994859	2021-08-10	United States
N_63_N	N	63	SRR15572081	28460	G	A	0,991077	2021-08-10	United States
N_63_G	N	63	SRR15572081	28461	A	G	1	2021-08-10	United States
N_194_L	N	194	SRR15572081	28854	C	T	0,664948	2021-08-10	United States
N_203_M	N	203	SRR15572081	28881	G	T	0,999071	2021-08-10	United States
N_215_C	N	215	SRR15572081	28916	G	T	0,998779	2021-08-10	United States
N_377_Y	N	377	SRR15572081	29402	G	T	0,99959	2021-08-10	United States
ORF1ab_261_N	ORF1ab	261	SRR15572084	1048	G	T	0,994783	2021-08-10	United States
ORF1ab_1306_S	ORF1ab	1306	SRR15572084	4181	G	T	0,997929	2021-08-10	United States
ORF1ab_1678_I	ORF1ab	1678	SRR15572084	5298	C	T	0,996491	2021-08-10	United States
ORF1ab_2046_L	ORF1ab	2046	SRR15572084	6402	C	T	0,789609	2021-08-10	United States
ORF1ab_2287_S	ORF1ab	2287	SRR15572084	7124	C	T	0,998346	2021-08-10	United States
ORF1ab_2355_S	ORF1ab	2355	SRR15572084	7328	G	T	0,154639	2021-08-10	United States
ORF1ab_2930_L	ORF1ab	2930	SRR15572084	9053	G	T	0,998703	2021-08-10	United States
ORF1ab_3255_I	ORF1ab	3255	SRR15572084	10029	C	T	0,684235	2021-08-10	United States
ORF1ab_3536_K	ORF1ab	3536	SRR15572084	10871	C	A	0,994101	2021-08-10	United States
ORF1ab_3646_A	ORF1ab	3646	SRR15572084	11201	A	G	0,853043	2021-08-10	United States
ORF1ab_314_L	ORF1ab	314	SRR15572084	14408	C	T	0,149741	2021-08-10	United States
ORF1ab_662_S	ORF1ab	662	SRR15572084	15451	G	A	0,456533	2021-08-10	United States
ORF1ab_1000_L	ORF1ab	1000	SRR15572084	16466	C	T	0,99957	2021-08-10	United States
ORF1ab_1918_V	ORF1ab	1918	SRR15572084	19220	C	T	0,999549	2021-08-10	United States
S_19_R	S	19	SRR15572084	21618	C	G	0,349937	2021-08-10	United States
S_142_D	S	142	SRR15572084	21987	G	A	1	2021-08-10	United States
S_156_NA	S	156	SRR15572084	22028	G	-AGTTCA	0,984456	2021-08-10	United States
S_452_R	S	452	SRR15572084	22917	T	G	0,998428	2021-08-10	United States
S_478_K	S	478	SRR15572084	22995	C	A	0,806008	2021-08-10	United States
S_614_G	S	614	SRR15572084	23403	A	G	0,999057	2021-08-10	United States
S_681_R	S	681	SRR15572084	23604	C	G	0,999507	2021-08-10	United States
S_950_N	S	950	SRR15572084	24410	G	A	1	2021-08-10	United States
ORF3a_26_L	ORF3a	26	SRR15572084	25469	C	T	0,999791	2021-08-10	United States
ORF3a_238_Y	ORF3a	238	SRR15572084	26104	G	T	0,9961	2021-08-10	United States
M_82_T	M	82	SRR15572084	26767	T	C	0,990441	2021-08-10	United States
ORF7a_82_A	ORF7a	82	SRR15572084	27638	T	C	1	2021-08-10	United States
ORF7a_120_I	ORF7a	120	SRR15572084	27752	C	T	0,999057	2021-08-10	United States
ORF7b_40_I	ORF7b	40	SRR15572084	27874	C	T	0,551844	2021-08-10	United States
ORF8_118_NA	ORF8	118	SRR15572084	28247	A	-GATTTC	0,99756	2021-08-10	United States
N_63_G	N	63	SRR15572084	28461	A	G	0,997082	2021-08-10	United States
N_203_M	N	203	SRR15572084	28881	G	T	1	2021-08-10	United States
N_215_C	N	215	SRR15572084	28916	G	T	0,999331	2021-08-10	United States
N_377_Y	N	377	SRR15572084	29402	G	T	0,999719	2021-08-10	United States
ORF1ab_1306_S	ORF1ab	1306	SRR15572090	4181	G	T	0,997324	2021-08-10	United States
ORF1ab_2046_L	ORF1ab	2046	SRR15572090	6402	C	T	0,722186	2021-08-10	United States
ORF1ab_2287_S	ORF1ab	2287	SRR15572090	7124	C	T	0,997605	2021-08-10	United States
ORF1ab_2355_S	ORF1ab	2355	SRR15572090	7328	G	T	0,100746	2021-08-10	United States
ORF1ab_2930_L	ORF1ab	2930	SRR15572090	9053	G	T	0,998599	2021-08-10	United States
ORF1ab_3255_I	ORF1ab	3255	SRR15572090	10029	C	T	0,71916	2021-08-10	United States
ORF1ab_3646_A	ORF1ab	3646	SRR15572090	11201	A	G	0,82898	2021-08-10	United States
ORF1ab_314_L	ORF1ab	314	SRR15572090	14408	C	T	0,09527	2021-08-10	United States
ORF1ab_605_F	ORF1ab	605	SRR15572090	15280	C	T	0,679144	2021-08-10	United States
ORF1ab_662_S	ORF1ab	662	SRR15572090	15451	G	A	0,262843	2021-08-10	United States
ORF1ab_1000_L	ORF1ab	1000	SRR15572090	16466	C	T	1	2021-08-10	United States
ORF1ab_1899_Y	ORF1ab	1899	SRR15572090	19162	G	T	0,987856	2021-08-10	United States
ORF1ab_1918_V	ORF1ab	1918	SRR15572090	19220	C	T	0,999104	2021-08-10	United States
S_19_R	S	19	SRR15572090	21618	C	G	0,332534	2021-08-10	United States
S_452_R	S	452	SRR15572090	22917	T	G	0,99811	2021-08-10	United States
S_478_K	S	478	SRR15572090	22995	C	A	0,845426	2021-08-10	United States
S_614_G	S	614	SRR15572090	23403	A	G	1	2021-08-10	United States
S_681_R	S	681	SRR15572090	23604	C	G	0,998863	2021-08-10	United States
S_950_N	S	950	SRR15572090	24410	G	A	1	2021-08-10	United States
ORF3a_26_L	ORF3a	26	SRR15572090	25469	C	T	1	2021-08-10	United States
ORF3a_107_H	ORF3a	107	SRR15572090	25711	T	C	0,992784	2021-08-10	United States
M_2_V	M	2	SRR15572090	26527	C	T	0,988283	2021-08-10	United States
M_82_T	M	82	SRR15572090	26767	T	C	0,988298	2021-08-10	United States
ORF6_46_V	ORF6	46	SRR15572090	27338	A	T	0,992716	2021-08-10	United States
ORF7a_82_A	ORF7a	82	SRR15572090	27638	T	C	1	2021-08-10	United States
ORF7a_120_I	ORF7a	120	SRR15572090	27752	C	T	1	2021-08-10	United States
ORF7b_40_I	ORF7b	40	SRR15572090	27874	C	T	0,552463	2021-08-10	United States
ORF8_118_NA	ORF8	118	SRR15572090	28247	A	-GATTTC	0,997876	2021-08-10	United States
N_63_G	N	63	SRR15572090	28461	A	G	1	2021-08-10	United States
N_203_M	N	203	SRR15572090	28881	G	T	0,998726	2021-08-10	United States
N_215_C	N	215	SRR15572090	28916	G	T	0,998758	2021-08-10	United States
N_377_Y	N	377	SRR15572090	29402	G	T	0,99896	2021-08-10	United States
ORF1ab_309_L	ORF1ab	309	SRR15572093	1191	C	T	0,688489	2021-08-10	United States
ORF1ab_1640_L	ORF1ab	1640	SRR15572093	5184	C	T	0,968358	2021-08-10	United States
ORF1ab_2355_S	ORF1ab	2355	SRR15572093	7328	G	T	0,195795	2021-08-10	United States
ORF1ab_3209_V	ORF1ab	3209	SRR15572093	9891	C	T	0,999101	2021-08-10	United States
ORF1ab_3718_A	ORF1ab	3718	SRR15572093	11418	T	C	0,998847	2021-08-10	United States
ORF1ab_3919_F	ORF1ab	3919	SRR15572093	12020	C	T	0,99817	2021-08-10	United States
ORF1ab_314_L	ORF1ab	314	SRR15572093	14408	C	T	0,125825	2021-08-10	United States
ORF1ab_662_S	ORF1ab	662	SRR15572093	15451	G	A	0,275455	2021-08-10	United States
ORF1ab_1000_L	ORF1ab	1000	SRR15572093	16466	C	T	0,999811	2021-08-10	United States
ORF1ab_1570_L	ORF1ab	1570	SRR15572093	18176	C	T	0,996319	2021-08-10	United States
ORF1ab_1898_F	ORF1ab	1898	SRR15572093	19160	C	T	0,99668	2021-08-10	United States
ORF1ab_2383_C	ORF1ab	2383	SRR15572093	20616	G	T	0,992658	2021-08-10	United States
ORF1ab_2462_R	ORF1ab	2462	SRR15572093	20852	T	G	0,146937	2021-08-10	United States
S_19_R	S	19	SRR15572093	21618	C	G	0,270255	2021-08-10	United States
S_142_D	S	142	SRR15572093	21987	G	A	1	2021-08-10	United States
S_156_NA	S	156	SRR15572093	22028	G	-AGTTCA	0,997967	2021-08-10	United States
S_452_R	S	452	SRR15572093	22917	T	G	0,99925	2021-08-10	United States
S_478_K	S	478	SRR15572093	22995	C	A	0,947059	2021-08-10	United States
S_614_G	S	614	SRR15572093	23403	A	G	0,999414	2021-08-10	United States
S_681_R	S	681	SRR15572093	23604	C	G	0,999873	2021-08-10	United States
S_950_N	S	950	SRR15572093	24410	G	A	0,999438	2021-08-10	United States
ORF3a_26_L	ORF3a	26	SRR15572093	25469	C	T	1	2021-08-10	United States
M_82_T	M	82	SRR15572093	26767	T	C	0,995179	2021-08-10	United States
ORF7a_82_A	ORF7a	82	SRR15572093	27638	T	C	0,999242	2021-08-10	United States
ORF7a_94_R	ORF7a	94	SRR15572093	27674	A	G	0,996496	2021-08-10	United States
ORF7a_116_F	ORF7a	116	SRR15572093	27739	C	T	0,997468	2021-08-10	United States
ORF7a_120_I	ORF7a	120	SRR15572093	27752	C	T	1	2021-08-10	United States
ORF8_118_NA	ORF8	118	SRR15572093	28247	A	-GATTTC	0,996546	2021-08-10	United States
N_63_G	N	63	SRR15572093	28461	A	G	1	2021-08-10	United States
N_203_M	N	203	SRR15572093	28881	G	T	0,999484	2021-08-10	United States
N_377_Y	N	377	SRR15572093	29402	G	T	0,999593	2021-08-10	United States
ORF1ab_1306_S	ORF1ab	1306	SRR15572096	4181	G	T	0,999558	2021-08-10	United States
ORF1ab_2046_L	ORF1ab	2046	SRR15572096	6402	C	T	0,606924	2021-08-10	United States
ORF1ab_2287_S	ORF1ab	2287	SRR15572096	7124	C	T	0,999528	2021-08-10	United States
ORF1ab_2355_S	ORF1ab	2355	SRR15572096	7328	G	T	0,145133	2021-08-10	United States
ORF1ab_2930_L	ORF1ab	2930	SRR15572096	9053	G	T	0,998985	2021-08-10	United States
ORF1ab_3255_I	ORF1ab	3255	SRR15572096	10029	C	T	0,824038	2021-08-10	United States
ORF1ab_3646_A	ORF1ab	3646	SRR15572096	11201	A	G	0,638357	2021-08-10	United States
ORF1ab_314_L	ORF1ab	314	SRR15572096	14408	C	T	0,0892445	2021-08-10	United States
ORF1ab_662_S	ORF1ab	662	SRR15572096	15451	G	A	0,36124	2021-08-10	United States
ORF1ab_1000_L	ORF1ab	1000	SRR15572096	16466	C	T	0,999539	2021-08-10	United States
ORF1ab_1257_V	ORF1ab	1257	SRR15572096	17236	A	G	0,997551	2021-08-10	United States
ORF1ab_1918_V	ORF1ab	1918	SRR15572096	19220	C	T	0,999219	2021-08-10	United States
S_19_R	S	19	SRR15572096	21618	C	G	0,224579	2021-08-10	United States
S_142_D	S	142	SRR15572096	21987	G	A	1	2021-08-10	United States
S_156_NA	S	156	SRR15572096	22028	G	-AGTTCA	0,996942	2021-08-10	United States
S_452_R	S	452	SRR15572096	22917	T	G	0,998052	2021-08-10	United States
S_478_K	S	478	SRR15572096	22995	C	A	0,897178	2021-08-10	United States
S_614_G	S	614	SRR15572096	23403	A	G	1	2021-08-10	United States
S_681_R	S	681	SRR15572096	23604	C	G	0,999663	2021-08-10	United States
S_950_N	S	950	SRR15572096	24410	G	A	0,999772	2021-08-10	United States
ORF3a_26_L	ORF3a	26	SRR15572096	25469	C	T	0,999686	2021-08-10	United States
M_82_T	M	82	SRR15572096	26767	T	C	0,998592	2021-08-10	United States
ORF7a_82_A	ORF7a	82	SRR15572096	27638	T	C	0,999746	2021-08-10	United States
ORF7a_120_I	ORF7a	120	SRR15572096	27752	C	T	0,999373	2021-08-10	United States
ORF7b_40_I	ORF7b	40	SRR15572096	27874	C	T	0,414519	2021-08-10	United States
ORF8_25_Y	ORF8	25	SRR15572096	27967	G	A	0,992872	2021-08-10	United States
ORF8_118_NA	ORF8	118	SRR15572096	28247	A	-GATTTC	0,996294	2021-08-10	United States
N_63_G	N	63	SRR15572096	28461	A	G	1	2021-08-10	United States
N_203_M	N	203	SRR15572096	28881	G	T	0,998988	2021-08-10	United States
N_215_C	N	215	SRR15572096	28916	G	T	0,99825	2021-08-10	United States
N_377_Y	N	377	SRR15572096	29402	G	T	0,999743	2021-08-10	United States
ORF1ab_1640_L	ORF1ab	1640	SRR15572098	5184	C	T	0,986992	2021-08-10	United States
ORF1ab_1731_A	ORF1ab	1731	SRR15572098	5456	A	G	0,9989	2021-08-10	United States
ORF1ab_2355_S	ORF1ab	2355	SRR15572098	7328	G	T	0,13573	2021-08-10	United States
ORF1ab_3209_V	ORF1ab	3209	SRR15572098	9891	C	T	0,998647	2021-08-10	United States
ORF1ab_3718_A	ORF1ab	3718	SRR15572098	11418	T	C	0,999111	2021-08-10	United States
ORF1ab_3750_I	ORF1ab	3750	SRR15572098	11514	C	T	0,941308	2021-08-10	United States
ORF1ab_662_S	ORF1ab	662	SRR15572098	15451	G	A	0,357714	2021-08-10	United States
ORF1ab_1000_L	ORF1ab	1000	SRR15572098	16466	C	T	0,99936	2021-08-10	United States
ORF1ab_2260_I	ORF1ab	2260	SRR15572098	20247	G	T	0,170412	2021-08-10	United States
S_19_R	S	19	SRR15572098	21618	C	G	0,23951	2021-08-10	United States
S_142_D	S	142	SRR15572098	21987	G	A	1	2021-08-10	United States
S_156_NA	S	156	SRR15572098	22028	G	-AGTTCA	0,957115	2021-08-10	United States
S_222_V	S	222	SRR15572098	22227	C	T	0,995353	2021-08-10	United States
S_452_R	S	452	SRR15572098	22917	T	G	0,999904	2021-08-10	United States
S_478_K	S	478	SRR15572098	22995	C	A	0,972238	2021-08-10	United States
S_614_G	S	614	SRR15572098	23403	A	G	1	2021-08-10	United States
S_681_R	S	681	SRR15572098	23604	C	G	0,999455	2021-08-10	United States
S_950_N	S	950	SRR15572098	24410	G	A	1	2021-08-10	United States
S_1074_S	S	1074	SRR15572098	24783	A	G	0,996262	2021-08-10	United States
S_1264_L	S	1264	SRR15572098	25352	G	T	0,9652	2021-08-10	United States
ORF3a_26_L	ORF3a	26	SRR15572098	25469	C	T	0,99985	2021-08-10	United States
M_82_T	M	82	SRR15572098	26767	T	C	0,996247	2021-08-10	United States
ORF6_48_N	ORF6	48	SRR15572098	27345	A	T	0,997461	2021-08-10	United States
ORF7a_82_A	ORF7a	82	SRR15572098	27638	T	C	0,999655	2021-08-10	United States
ORF7a_120_I	ORF7a	120	SRR15572098	27752	C	T	1	2021-08-10	United States
ORF8_118_NA	ORF8	118	SRR15572098	28247	A	-GATTTC	0,997475	2021-08-10	United States
N_63_G	N	63	SRR15572098	28461	A	G	1	2021-08-10	United States
N_203_M	N	203	SRR15572098	28881	G	T	0,999513	2021-08-10	United States
N_377_Y	N	377	SRR15572098	29402	G	T	0,999587	2021-08-10	United States
ORF1ab_1640_L	ORF1ab	1640	SRR15572099	5184	C	T	0,751232	2021-08-11	United States
ORF1ab_2355_S	ORF1ab	2355	SRR15572099	7328	G	T	0,173718	2021-08-11	United States
ORF1ab_3209_V	ORF1ab	3209	SRR15572099	9891	C	T	0,998615	2021-08-11	United States
ORF1ab_3718_A	ORF1ab	3718	SRR15572099	11418	T	C	0,998823	2021-08-11	United States
ORF1ab_3750_I	ORF1ab	3750	SRR15572099	11514	C	T	0,995843	2021-08-11	United States
ORF1ab_314_L	ORF1ab	314	SRR15572099	14408	C	T	0,147258	2021-08-11	United States
ORF1ab_662_S	ORF1ab	662	SRR15572099	15451	G	A	0,400767	2021-08-11	United States
ORF1ab_1000_L	ORF1ab	1000	SRR15572099	16466	C	T	0,999714	2021-08-11	United States
S_3_NA	S	3	SRR15572099	21569	G	+T	0,0724016	2021-08-11	United States
S_5_F	S	5	SRR15572099	21575	C	T	0,999151	2021-08-11	United States
S_19_R	S	19	SRR15572099	21618	C	G	0,459206	2021-08-11	United States
S_142_D	S	142	SRR15572099	21987	G	A	1	2021-08-11	United States
S_156_NA	S	156	SRR15572099	22028	G	-AGTTCA	0,99775	2021-08-11	United States
S_222_V	S	222	SRR15572099	22227	C	T	0,996409	2021-08-11	United States
S_452_R	S	452	SRR15572099	22917	T	G	1	2021-08-11	United States
S_478_K	S	478	SRR15572099	22995	C	A	0,659247	2021-08-11	United States
S_614_G	S	614	SRR15572099	23403	A	G	1	2021-08-11	United States
S_681_R	S	681	SRR15572099	23604	C	G	1	2021-08-11	United States
S_950_N	S	950	SRR15572099	24410	G	A	0,999946	2021-08-11	United States
S_1074_S	S	1074	SRR15572099	24783	A	G	0,996868	2021-08-11	United States
S_1264_L	S	1264	SRR15572099	25352	G	T	0,986213	2021-08-11	United States
ORF3a_26_L	ORF3a	26	SRR15572099	25469	C	T	0,999939	2021-08-11	United States
ORF3a_189_C	ORF3a	189	SRR15572099	25958	A	G	0,997732	2021-08-11	United States
ORF3a_219_F	ORF3a	219	SRR15572099	26049	G	T	0,997342	2021-08-11	United States
M_82_T	M	82	SRR15572099	26767	T	C	0,994767	2021-08-11	United States
ORF6_48_N	ORF6	48	SRR15572099	27345	A	T	0,99891	2021-08-11	United States
ORF7a_82_A	ORF7a	82	SRR15572099	27638	T	C	1	2021-08-11	United States
ORF7a_120_I	ORF7a	120	SRR15572099	27752	C	T	0,999795	2021-08-11	United States
ORF8_118_NA	ORF8	118	SRR15572099	28247	A	-GATTTC	0,996785	2021-08-11	United States
N_63_G	N	63	SRR15572099	28461	A	G	0,999558	2021-08-11	United States
N_203_M	N	203	SRR15572099	28881	G	T	1	2021-08-11	United States
N_377_Y	N	377	SRR15572099	29402	G	T	0,99982	2021-08-11	United States
ORF1ab_1306_S	ORF1ab	1306	SRR15572100	4181	G	T	0,99596	2021-08-11	United States
ORF1ab_2046_L	ORF1ab	2046	SRR15572100	6402	C	T	0,780193	2021-08-11	United States
ORF1ab_2287_S	ORF1ab	2287	SRR15572100	7124	C	T	0,994071	2021-08-11	United States
ORF1ab_3255_I	ORF1ab	3255	SRR15572100	10029	C	T	0,491477	2021-08-11	United States
ORF1ab_3646_A	ORF1ab	3646	SRR15572100	11201	A	G	0,908904	2021-08-11	United States
ORF1ab_314_L	ORF1ab	314	SRR15572100	14408	C	T	0,269608	2021-08-11	United States
ORF1ab_662_S	ORF1ab	662	SRR15572100	15451	G	A	0,453263	2021-08-11	United States
ORF1ab_1000_L	ORF1ab	1000	SRR15572100	16466	C	T	1	2021-08-11	United States
ORF1ab_1257_V	ORF1ab	1257	SRR15572100	17236	A	G	0,990415	2021-08-11	United States
ORF1ab_1918_V	ORF1ab	1918	SRR15572100	19220	C	T	0,99727	2021-08-11	United States
ORF1ab_2306_V	ORF1ab	2306	SRR15572100	20384	C	T	0,924855	2021-08-11	United States
S_19_R	S	19	SRR15572100	21618	C	G	0,644495	2021-08-11	United States
S_478_K	S	478	SRR15572100	22995	C	A	0,580645	2021-08-11	United States
S_614_G	S	614	SRR15572100	23403	A	G	1	2021-08-11	United States
S_681_R	S	681	SRR15572100	23604	C	G	1	2021-08-11	United States
S_950_N	S	950	SRR15572100	24410	G	A	1	2021-08-11	United States
ORF3a_26_L	ORF3a	26	SRR15572100	25469	C	T	0,999294	2021-08-11	United States
M_82_T	M	82	SRR15572100	26767	T	C	0,991643	2021-08-11	United States
ORF7a_82_A	ORF7a	82	SRR15572100	27638	T	C	1	2021-08-11	United States
ORF7a_120_I	ORF7a	120	SRR15572100	27752	C	T	1	2021-08-11	United States
ORF7b_40_I	ORF7b	40	SRR15572100	27874	C	T	0,933884	2021-08-11	United States
ORF8_118_NA	ORF8	118	SRR15572100	28247	A	-GATTTC	0,994356	2021-08-11	United States
N_63_G	N	63	SRR15572100	28461	A	G	0,996835	2021-08-11	United States
N_101_I	N	101	SRR15572100	28576	G	A	0,0597701	2021-08-11	United States
N_203_M	N	203	SRR15572100	28881	G	T	1	2021-08-11	United States
N_215_C	N	215	SRR15572100	28916	G	T	0,996289	2021-08-11	United States
N_377_Y	N	377	SRR15572100	29402	G	T	1	2021-08-11	United States
ORF1ab_505_P	ORF1ab	505	SRR15572102	1778	T	C	0,978851	2021-08-11	United States
ORF1ab_1306_S	ORF1ab	1306	SRR15572102	4181	G	T	0,99798	2021-08-11	United States
ORF1ab_2046_L	ORF1ab	2046	SRR15572102	6402	C	T	0,759629	2021-08-11	United States
ORF1ab_2287_S	ORF1ab	2287	SRR15572102	7124	C	T	0,996599	2021-08-11	United States
ORF1ab_2355_S	ORF1ab	2355	SRR15572102	7328	G	T	0,192778	2021-08-11	United States
ORF1ab_2930_L	ORF1ab	2930	SRR15572102	9053	G	T	0,991115	2021-08-11	United States
ORF1ab_3255_I	ORF1ab	3255	SRR15572102	10029	C	T	0,664959	2021-08-11	United States
ORF1ab_3646_A	ORF1ab	3646	SRR15572102	11201	A	G	0,843762	2021-08-11	United States
ORF1ab_314_L	ORF1ab	314	SRR15572102	14408	C	T	0,168583	2021-08-11	United States
ORF1ab_662_S	ORF1ab	662	SRR15572102	15451	G	A	0,384427	2021-08-11	United States
ORF1ab_1000_L	ORF1ab	1000	SRR15572102	16466	C	T	1	2021-08-11	United States
ORF1ab_1257_V	ORF1ab	1257	SRR15572102	17236	A	G	0,991878	2021-08-11	United States
ORF1ab_1918_V	ORF1ab	1918	SRR15572102	19220	C	T	0,997145	2021-08-11	United States
S_19_R	S	19	SRR15572102	21618	C	G	0,506928	2021-08-11	United States
S_142_D	S	142	SRR15572102	21987	G	A	1	2021-08-11	United States
S_156_NA	S	156	SRR15572102	22028	G	-AGTTCA	0,997994	2021-08-11	United States
S_452_R	S	452	SRR15572102	22917	T	G	0,998814	2021-08-11	United States
S_478_K	S	478	SRR15572102	22995	C	A	0,636613	2021-08-11	United States
S_614_G	S	614	SRR15572102	23403	A	G	0,999678	2021-08-11	United States
S_681_R	S	681	SRR15572102	23604	C	G	0,999521	2021-08-11	United States
S_950_N	S	950	SRR15572102	24410	G	A	0,99994	2021-08-11	United States
ORF3a_26_L	ORF3a	26	SRR15572102	25469	C	T	0,999901	2021-08-11	United States
M_82_T	M	82	SRR15572102	26767	T	C	0,993969	2021-08-11	United States
ORF7a_82_A	ORF7a	82	SRR15572102	27638	T	C	0,999467	2021-08-11	United States
ORF7a_120_I	ORF7a	120	SRR15572102	27752	C	T	1	2021-08-11	United States
ORF7b_40_I	ORF7b	40	SRR15572102	27874	C	T	0,825647	2021-08-11	United States
ORF8_118_NA	ORF8	118	SRR15572102	28247	A	-GATTTC	0,996267	2021-08-11	United States
N_18_S	N	18	SRR15572102	28325	G	A	0,976156	2021-08-11	United States
N_63_G	N	63	SRR15572102	28461	A	G	0,999712	2021-08-11	United States
N_203_M	N	203	SRR15572102	28881	G	T	0,999355	2021-08-11	United States
N_215_C	N	215	SRR15572102	28916	G	T	0,997636	2021-08-11	United States
N_276_I	N	276	SRR15572102	29100	G	T	0,957085	2021-08-11	United States
N_377_Y	N	377	SRR15572102	29402	G	T	0,999599	2021-08-11	United States
ORF1ab_1240_I	ORF1ab	1240	SRR15572104	3984	C	T	0,0982533	2021-08-10	United States
ORF1ab_1306_S	ORF1ab	1306	SRR15572104	4181	G	T	0,9	2021-08-10	United States
ORF1ab_1628_C	ORF1ab	1628	SRR15572104	5147	C	T	0,995806	2021-08-10	United States
ORF1ab_2046_L	ORF1ab	2046	SRR15572104	6402	C	T	0,707672	2021-08-10	United States
ORF1ab_2287_S	ORF1ab	2287	SRR15572104	7124	C	T	0,999542	2021-08-10	United States
ORF1ab_2355_S	ORF1ab	2355	SRR15572104	7328	G	T	0,134137	2021-08-10	United States
ORF1ab_2930_L	ORF1ab	2930	SRR15572104	9053	G	T	0,999266	2021-08-10	United States
ORF1ab_3255_I	ORF1ab	3255	SRR15572104	10029	C	T	0,732642	2021-08-10	United States
ORF1ab_3646_A	ORF1ab	3646	SRR15572104	11201	A	G	0,833753	2021-08-10	United States
ORF1ab_132_I	ORF1ab	132	SRR15572104	13862	C	T	0,995516	2021-08-10	United States
ORF1ab_314_L	ORF1ab	314	SRR15572104	14408	C	T	0,111856	2021-08-10	United States
ORF1ab_662_S	ORF1ab	662	SRR15572104	15451	G	A	0,500069	2021-08-10	United States
ORF1ab_1000_L	ORF1ab	1000	SRR15572104	16466	C	T	0,999597	2021-08-10	United States
ORF1ab_1257_V	ORF1ab	1257	SRR15572104	17236	A	G	0,997827	2021-08-10	United States
ORF1ab_1918_V	ORF1ab	1918	SRR15572104	19220	C	T	0,99931	2021-08-10	United States
ORF1ab_2535_H	ORF1ab	2535	SRR15572104	21070	A	C	0,995956	2021-08-10	United States
S_19_R	S	19	SRR15572104	21618	C	G	0,452884	2021-08-10	United States
S_142_D	S	142	SRR15572104	21987	G	A	1	2021-08-10	United States
S_156_NA	S	156	SRR15572104	22028	G	-AGTTCA	0,994898	2021-08-10	United States
S_174_S	S	174	SRR15572104	22082	C	T	0,987286	2021-08-10	United States
S_309_G	S	309	SRR15572104	22488	A	G	0,995111	2021-08-10	United States
S_452_R	S	452	SRR15572104	22917	T	G	0,999492	2021-08-10	United States
S_478_K	S	478	SRR15572104	22995	C	A	0,820143	2021-08-10	United States
S_614_G	S	614	SRR15572104	23403	A	G	0,999877	2021-08-10	United States
S_681_R	S	681	SRR15572104	23604	C	G	0,999521	2021-08-10	United States
S_950_N	S	950	SRR15572104	24410	G	A	0,999901	2021-08-10	United States
ORF3a_26_L	ORF3a	26	SRR15572104	25469	C	T	0,999849	2021-08-10	United States
ORF3a_68_I	ORF3a	68	SRR15572104	25595	G	T	0,995797	2021-08-10	United States
ORF3a_104_S	ORF3a	104	SRR15572104	25702	C	T	0,99612	2021-08-10	United States
M_82_T	M	82	SRR15572104	26767	T	C	0,99481	2021-08-10	United States
ORF7a_38_*	ORF7a	38	SRR15572104	27505	G	T	0,792414	2021-08-10	United States
ORF7a_82_A	ORF7a	82	SRR15572104	27638	T	C	0,999495	2021-08-10	United States
ORF7a_120_I	ORF7a	120	SRR15572104	27752	C	T	0,999914	2021-08-10	United States
ORF7b_40_I	ORF7b	40	SRR15572104	27874	C	T	0,634685	2021-08-10	United States
ORF8_118_NA	ORF8	118	SRR15572104	28247	A	-GATTTC	0,996584	2021-08-10	United States
N_63_G	N	63	SRR15572104	28461	A	G	0,999796	2021-08-10	United States
N_203_M	N	203	SRR15572104	28881	G	T	0,999619	2021-08-10	United States
N_208_S	N	208	SRR15572104	28895	G	T	0,993968	2021-08-10	United States
N_215_C	N	215	SRR15572104	28916	G	T	0,998611	2021-08-10	United States
N_377_Y	N	377	SRR15572104	29402	G	T	0,999724	2021-08-10	United States
ORF1ab_309_L	ORF1ab	309	SRR15572105	1191	C	T	0,926866	2021-08-11	United States
ORF1ab_1640_L	ORF1ab	1640	SRR15572105	5184	C	T	0,401274	2021-08-11	United States
ORF1ab_1922_K	ORF1ab	1922	SRR15572105	6031	C	A	0,957297	2021-08-11	United States
ORF1ab_2355_S	ORF1ab	2355	SRR15572105	7328	G	T	0,165854	2021-08-11	United States
ORF1ab_3209_V	ORF1ab	3209	SRR15572105	9891	C	T	0,995925	2021-08-11	United States
ORF1ab_3718_A	ORF1ab	3718	SRR15572105	11418	T	C	0,992379	2021-08-11	United States
ORF1ab_314_L	ORF1ab	314	SRR15572105	14408	C	T	0,60082	2021-08-11	United States
ORF1ab_662_S	ORF1ab	662	SRR15572105	15451	G	A	0,473298	2021-08-11	United States
ORF1ab_1000_L	ORF1ab	1000	SRR15572105	16466	C	T	1	2021-08-11	United States
ORF1ab_1540_I	ORF1ab	1540	SRR15572105	18086	C	T	0,83349	2021-08-11	United States
ORF1ab_1570_L	ORF1ab	1570	SRR15572105	18176	C	T	0,947977	2021-08-11	United States
ORF1ab_1898_F	ORF1ab	1898	SRR15572105	19160	C	T	0,984266	2021-08-11	United States
S_19_R	S	19	SRR15572105	21618	C	G	0,645676	2021-08-11	United States
S_142_D	S	142	SRR15572105	21987	G	A	1	2021-08-11	United States
S_156_NA	S	156	SRR15572105	22028	G	-AGTTCA	0,99537	2021-08-11	United States
S_452_R	S	452	SRR15572105	22917	T	G	1	2021-08-11	United States
S_478_K	S	478	SRR15572105	22995	C	A	0,504739	2021-08-11	United States
S_614_G	S	614	SRR15572105	23403	A	G	1	2021-08-11	United States
S_681_R	S	681	SRR15572105	23604	C	G	1	2021-08-11	United States
S_950_N	S	950	SRR15572105	24410	G	A	0,999732	2021-08-11	United States
ORF3a_26_L	ORF3a	26	SRR15572105	25469	C	T	1	2021-08-11	United States
ORF3a_176_I	ORF3a	176	SRR15572105	25919	C	T	0,99427	2021-08-11	United States
M_82_T	M	82	SRR15572105	26767	T	C	0,994444	2021-08-11	United States
ORF7a_82_A	ORF7a	82	SRR15572105	27638	T	C	1	2021-08-11	United States
ORF7a_116_F	ORF7a	116	SRR15572105	27739	C	T	0,995118	2021-08-11	United States
ORF7a_120_I	ORF7a	120	SRR15572105	27752	C	T	0,999166	2021-08-11	United States
ORF8_118_NA	ORF8	118	SRR15572105	28247	A	-GATTTC	0,9936	2021-08-11	United States
N_63_G	N	63	SRR15572105	28461	A	G	0,999086	2021-08-11	United States
N_203_M	N	203	SRR15572105	28881	G	T	1	2021-08-11	United States
N_377_Y	N	377	SRR15572105	29402	G	T	0,998957	2021-08-11	United States
ORF1ab_753_I	ORF1ab	753	SRR15572107	2523	C	T	0,991902	2021-08-11	United States
ORF1ab_1306_S	ORF1ab	1306	SRR15572107	4181	G	T	0,998747	2021-08-11	United States
ORF1ab_2046_L	ORF1ab	2046	SRR15572107	6402	C	T	0,806165	2021-08-11	United States
ORF1ab_2287_S	ORF1ab	2287	SRR15572107	7124	C	T	0,999017	2021-08-11	United States
ORF1ab_2355_S	ORF1ab	2355	SRR15572107	7328	G	T	0,300895	2021-08-11	United States
ORF1ab_2930_L	ORF1ab	2930	SRR15572107	9053	G	T	0,997566	2021-08-11	United States
ORF1ab_3255_I	ORF1ab	3255	SRR15572107	10029	C	T	0,632498	2021-08-11	United States
ORF1ab_3646_A	ORF1ab	3646	SRR15572107	11201	A	G	0,879939	2021-08-11	United States
ORF1ab_314_L	ORF1ab	314	SRR15572107	14408	C	T	0,200293	2021-08-11	United States
ORF1ab_662_S	ORF1ab	662	SRR15572107	15451	G	A	0,430187	2021-08-11	United States
ORF1ab_1000_L	ORF1ab	1000	SRR15572107	16466	C	T	0,999747	2021-08-11	United States
ORF1ab_1257_V	ORF1ab	1257	SRR15572107	17236	A	G	0,98983	2021-08-11	United States
ORF1ab_1918_V	ORF1ab	1918	SRR15572107	19220	C	T	0,998757	2021-08-11	United States
S_19_R	S	19	SRR15572107	21618	C	G	0,562789	2021-08-11	United States
S_142_D	S	142	SRR15572107	21987	G	A	1	2021-08-11	United States
S_156_NA	S	156	SRR15572107	22028	G	-AGTTCA	0,99507	2021-08-11	United States
S_452_R	S	452	SRR15572107	22917	T	G	0,997797	2021-08-11	United States
S_478_K	S	478	SRR15572107	22995	C	A	0,604089	2021-08-11	United States
S_614_G	S	614	SRR15572107	23403	A	G	0,999657	2021-08-11	United States
S_681_R	S	681	SRR15572107	23604	C	G	0,999723	2021-08-11	United States
S_709_S	S	709	SRR15572107	23688	A	G	0,986869	2021-08-11	United States
S_950_N	S	950	SRR15572107	24410	G	A	0,999741	2021-08-11	United States
ORF3a_26_L	ORF3a	26	SRR15572107	25469	C	T	0,999585	2021-08-11	United States
ORF3a_104_S	ORF3a	104	SRR15572107	25702	C	T	0,987877	2021-08-11	United States
M_82_T	M	82	SRR15572107	26767	T	C	0,994327	2021-08-11	United States
ORF7a_82_A	ORF7a	82	SRR15572107	27638	T	C	0,999407	2021-08-11	United States
ORF7a_120_I	ORF7a	120	SRR15572107	27752	C	T	1	2021-08-11	United States
ORF7b_40_I	ORF7b	40	SRR15572107	27874	C	T	0,875603	2021-08-11	United States
ORF8_118_NA	ORF8	118	SRR15572107	28247	A	-GATTTC	0,99543	2021-08-11	United States
N_63_G	N	63	SRR15572107	28461	A	G	0,999555	2021-08-11	United States
N_203_M	N	203	SRR15572107	28881	G	T	0,999351	2021-08-11	United States
N_208_S	N	208	SRR15572107	28895	G	T	0,983523	2021-08-11	United States
N_215_C	N	215	SRR15572107	28916	G	T	0,997211	2021-08-11	United States
N_377_Y	N	377	SRR15572107	29402	G	T	0,999559	2021-08-11	United States
ORF1ab_378_I	ORF1ab	378	SRR15572108	1397	G	A	0,0524342	2021-08-11	United States
ORF1ab_1306_S	ORF1ab	1306	SRR15572108	4181	G	T	0,999257	2021-08-11	United States
ORF1ab_2046_L	ORF1ab	2046	SRR15572108	6402	C	T	0,82754	2021-08-11	United States
ORF1ab_2287_S	ORF1ab	2287	SRR15572108	7124	C	T	0,999335	2021-08-11	United States
ORF1ab_2355_S	ORF1ab	2355	SRR15572108	7328	G	T	0,245266	2021-08-11	United States
ORF1ab_2930_L	ORF1ab	2930	SRR15572108	9053	G	T	0,998752	2021-08-11	United States
ORF1ab_3255_I	ORF1ab	3255	SRR15572108	10029	C	T	0,619514	2021-08-11	United States
ORF1ab_3646_A	ORF1ab	3646	SRR15572108	11201	A	G	0,902487	2021-08-11	United States
ORF1ab_314_L	ORF1ab	314	SRR15572108	14408	C	T	0,213554	2021-08-11	United States
ORF1ab_662_S	ORF1ab	662	SRR15572108	15451	G	A	0,368999	2021-08-11	United States
ORF1ab_1000_L	ORF1ab	1000	SRR15572108	16466	C	T	0,999691	2021-08-11	United States
ORF1ab_1257_V	ORF1ab	1257	SRR15572108	17236	A	G	0,998658	2021-08-11	United States
ORF1ab_1918_V	ORF1ab	1918	SRR15572108	19220	C	T	0,999377	2021-08-11	United States
S_19_R	S	19	SRR15572108	21618	C	G	0,557252	2021-08-11	United States
S_138_G	S	138	SRR15572108	21975	A	G	1	2021-08-11	United States
S_142_D	S	142	SRR15572108	21987	G	A	0,999048	2021-08-11	United States
S_156_NA	S	156	SRR15572108	22028	G	-AGTTCA	0,992352	2021-08-11	United States
S_452_R	S	452	SRR15572108	22917	T	G	0,999297	2021-08-11	United States
S_478_K	S	478	SRR15572108	22995	C	A	0,651944	2021-08-11	United States
S_614_G	S	614	SRR15572108	23403	A	G	0,999842	2021-08-11	United States
S_681_R	S	681	SRR15572108	23604	C	G	0,999793	2021-08-11	United States
S_950_N	S	950	SRR15572108	24410	G	A	0,999859	2021-08-11	United States
ORF3a_26_L	ORF3a	26	SRR15572108	25469	C	T	0,999737	2021-08-11	United States
ORF3a_169_V	ORF3a	169	SRR15572108	25897	A	G	0,999058	2021-08-11	United States
M_82_T	M	82	SRR15572108	26767	T	C	0,996038	2021-08-11	United States
ORF7a_82_A	ORF7a	82	SRR15572108	27638	T	C	0,998417	2021-08-11	United States
ORF7a_120_I	ORF7a	120	SRR15572108	27752	C	T	1	2021-08-11	United States
ORF7b_40_I	ORF7b	40	SRR15572108	27874	C	T	0,907556	2021-08-11	United States
ORF8_118_NA	ORF8	118	SRR15572108	28247	A	-GATTTC	0,996407	2021-08-11	United States
N_63_G	N	63	SRR15572108	28461	A	G	0,998099	2021-08-11	United States
N_101_I	N	101	SRR15572108	28576	G	A	0,0804894	2021-08-11	United States
N_203_M	N	203	SRR15572108	28881	G	T	0,999757	2021-08-11	United States
N_215_C	N	215	SRR15572108	28916	G	T	0,996916	2021-08-11	United States
N_377_Y	N	377	SRR15572108	29402	G	T	1	2021-08-11	United States
ORF1ab_1306_S	ORF1ab	1306	SRR15572112	4181	G	T	0,998697	2021-08-11	United States
ORF1ab_2046_L	ORF1ab	2046	SRR15572112	6402	C	T	0,806175	2021-08-11	United States
ORF1ab_2125_Y	ORF1ab	2125	SRR15572112	6638	C	T	0,992024	2021-08-11	United States
ORF1ab_2287_S	ORF1ab	2287	SRR15572112	7124	C	T	0,999501	2021-08-11	United States
ORF1ab_2355_S	ORF1ab	2355	SRR15572112	7328	G	T	0,24049	2021-08-11	United States
ORF1ab_2554_V	ORF1ab	2554	SRR15572112	7926	C	T	0,997871	2021-08-11	United States
ORF1ab_2930_L	ORF1ab	2930	SRR15572112	9053	G	T	0,995626	2021-08-11	United States
ORF1ab_3255_I	ORF1ab	3255	SRR15572112	10029	C	T	0,582269	2021-08-11	United States
ORF1ab_3646_A	ORF1ab	3646	SRR15572112	11201	A	G	0,941023	2021-08-11	United States
ORF1ab_3832_N	ORF1ab	3832	SRR15572112	11761	G	T	0,967484	2021-08-11	United States
ORF1ab_183_V	ORF1ab	183	SRR15572112	14014	T	G	0,996519	2021-08-11	United States
ORF1ab_314_L	ORF1ab	314	SRR15572112	14408	C	T	0,258798	2021-08-11	United States
ORF1ab_662_S	ORF1ab	662	SRR15572112	15451	G	A	0,530934	2021-08-11	United States
ORF1ab_1000_L	ORF1ab	1000	SRR15572112	16466	C	T	0,999801	2021-08-11	United States
ORF1ab_1087_Y	ORF1ab	1087	SRR15572112	16726	C	T	0,99724	2021-08-11	United States
ORF1ab_1918_V	ORF1ab	1918	SRR15572112	19220	C	T	0,999205	2021-08-11	United States
S_19_R	S	19	SRR15572112	21618	C	G	0,674632	2021-08-11	United States
S_142_D	S	142	SRR15572112	21987	G	A	1	2021-08-11	United States
S_156_NA	S	156	SRR15572112	22028	G	-AGTTCA	0,998241	2021-08-11	United States
S_452_R	S	452	SRR15572112	22917	T	G	0,998972	2021-08-11	United States
S_478_K	S	478	SRR15572112	22995	C	A	0,42678	2021-08-11	United States
S_614_G	S	614	SRR15572112	23403	A	G	0,9996	2021-08-11	United States
S_681_R	S	681	SRR15572112	23604	C	G	0,999907	2021-08-11	United States
S_950_N	S	950	SRR15572112	24410	G	A	0,999705	2021-08-11	United States
ORF3a_26_L	ORF3a	26	SRR15572112	25469	C	T	0,999817	2021-08-11	United States
M_82_T	M	82	SRR15572112	26767	T	C	0,991642	2021-08-11	United States
ORF7a_55_S	ORF7a	55	SRR15572112	27556	G	T	0,997226	2021-08-11	United States
ORF7a_82_A	ORF7a	82	SRR15572112	27638	T	C	0,999728	2021-08-11	United States
ORF7a_120_I	ORF7a	120	SRR15572112	27752	C	T	0,99975	2021-08-11	United States
ORF7b_40_I	ORF7b	40	SRR15572112	27874	C	T	0,862687	2021-08-11	United States
ORF8_60_F	ORF8	60	SRR15572112	28073	G	T	0,750716	2021-08-11	United States
ORF8_118_NA	ORF8	118	SRR15572112	28247	A	-GATTTC	0,994898	2021-08-11	United States
N_63_G	N	63	SRR15572112	28461	A	G	0,999566	2021-08-11	United States
N_203_M	N	203	SRR15572112	28881	G	T	0,999475	2021-08-11	United States
N_215_C	N	215	SRR15572112	28916	G	T	0,9989	2021-08-11	United States
N_377_Y	N	377	SRR15572112	29402	G	T	0,999858	2021-08-11	United States
ORF1ab_378_I	ORF1ab	378	SRR15572117	1397	G	A	0,0548096	2021-08-11	United States
ORF1ab_1306_S	ORF1ab	1306	SRR15572117	4181	G	T	0,998486	2021-08-11	United States
ORF1ab_2046_L	ORF1ab	2046	SRR15572117	6402	C	T	0,82092	2021-08-11	United States
ORF1ab_2287_S	ORF1ab	2287	SRR15572117	7124	C	T	0,997701	2021-08-11	United States
ORF1ab_2355_S	ORF1ab	2355	SRR15572117	7328	G	T	0,183946	2021-08-11	United States
ORF1ab_2930_L	ORF1ab	2930	SRR15572117	9053	G	T	0,991071	2021-08-11	United States
ORF1ab_3255_I	ORF1ab	3255	SRR15572117	10029	C	T	0,58497	2021-08-11	United States
ORF1ab_3476_V	ORF1ab	3476	SRR15572117	10691	A	G	0,995522	2021-08-11	United States
ORF1ab_3646_A	ORF1ab	3646	SRR15572117	11201	A	G	0,913785	2021-08-11	United States
ORF1ab_3936_N	ORF1ab	3936	SRR15572117	12071	G	A	0,770339	2021-08-11	United States
ORF1ab_314_L	ORF1ab	314	SRR15572117	14408	C	T	0,246154	2021-08-11	United States
ORF1ab_662_S	ORF1ab	662	SRR15572117	15451	G	A	0,39922	2021-08-11	United States
ORF1ab_1000_L	ORF1ab	1000	SRR15572117	16466	C	T	1	2021-08-11	United States
ORF1ab_1898_F	ORF1ab	1898	SRR15572117	19160	C	T	0,991006	2021-08-11	United States
ORF1ab_1918_V	ORF1ab	1918	SRR15572117	19220	C	T	0,998562	2021-08-11	United States
ORF1ab_2501_I	ORF1ab	2501	SRR15572117	20968	G	A	0,983973	2021-08-11	United States
S_19_R	S	19	SRR15572117	21618	C	G	0,521459	2021-08-11	United States
S_142_D	S	142	SRR15572117	21987	G	A	1	2021-08-11	United States
S_156_NA	S	156	SRR15572117	22028	G	-AGTTCA	1	2021-08-11	United States
S_452_R	S	452	SRR15572117	22917	T	G	1	2021-08-11	United States
S_478_K	S	478	SRR15572117	22995	C	A	0,684358	2021-08-11	United States
S_570_S	S	570	SRR15572117	23270	G	T	0,0511288	2021-08-11	United States
S_614_G	S	614	SRR15572117	23403	A	G	1	2021-08-11	United States
S_681_R	S	681	SRR15572117	23604	C	G	1	2021-08-11	United States
S_950_N	S	950	SRR15572117	24410	G	A	0,999628	2021-08-11	United States
ORF3a_26_L	ORF3a	26	SRR15572117	25469	C	T	1	2021-08-11	United States
ORF3a_110_S	ORF3a	110	SRR15572117	25720	G	T	0,988073	2021-08-11	United States
M_82_T	M	82	SRR15572117	26767	T	C	0,994688	2021-08-11	United States
ORF7a_82_A	ORF7a	82	SRR15572117	27638	T	C	0,996479	2021-08-11	United States
ORF7a_93_F	ORF7a	93	SRR15572117	27670	G	T	0,980462	2021-08-11	United States
ORF7a_120_I	ORF7a	120	SRR15572117	27752	C	T	1	2021-08-11	United States
ORF7b_40_I	ORF7b	40	SRR15572117	27874	C	T	0,795597	2021-08-11	United States
ORF8_118_NA	ORF8	118	SRR15572117	28247	A	-GATTTC	0,998754	2021-08-11	United States
N_63_G	N	63	SRR15572117	28461	A	G	1	2021-08-11	United States
N_203_M	N	203	SRR15572117	28881	G	T	1	2021-08-11	United States
N_215_C	N	215	SRR15572117	28916	G	T	0,994012	2021-08-11	United States
N_377_Y	N	377	SRR15572117	29402	G	T	0,998815	2021-08-11	United States
ORF1ab_1306_S	ORF1ab	1306	SRR15572122	4181	G	T	0,992095	2021-08-11	United States
ORF1ab_2046_L	ORF1ab	2046	SRR15572122	6402	C	T	0,408828	2021-08-11	United States
ORF1ab_2287_S	ORF1ab	2287	SRR15572122	7124	C	T	0,99819	2021-08-11	United States
ORF1ab_2355_S	ORF1ab	2355	SRR15572122	7328	G	T	0,171429	2021-08-11	United States
ORF1ab_2613_F	ORF1ab	2613	SRR15572122	8102	G	T	0,985235	2021-08-11	United States
ORF1ab_2930_L	ORF1ab	2930	SRR15572122	9053	G	T	0,996296	2021-08-11	United States
ORF1ab_3079_V	ORF1ab	3079	SRR15572122	9501	C	T	0,993219	2021-08-11	United States
ORF1ab_3255_I	ORF1ab	3255	SRR15572122	10029	C	T	0,799248	2021-08-11	United States
ORF1ab_3646_A	ORF1ab	3646	SRR15572122	11201	A	G	0,860918	2021-08-11	United States
ORF1ab_314_L	ORF1ab	314	SRR15572122	14408	C	T	0,255341	2021-08-11	United States
ORF1ab_662_S	ORF1ab	662	SRR15572122	15451	G	A	0,419231	2021-08-11	United States
ORF1ab_1000_L	ORF1ab	1000	SRR15572122	16466	C	T	1	2021-08-11	United States
ORF1ab_1257_V	ORF1ab	1257	SRR15572122	17236	A	G	0,996057	2021-08-11	United States
ORF1ab_1918_V	ORF1ab	1918	SRR15572122	19220	C	T	0,999554	2021-08-11	United States
S_19_R	S	19	SRR15572122	21618	C	G	0,627685	2021-08-11	United States
S_452_R	S	452	SRR15572122	22917	T	G	1	2021-08-11	United States
S_478_K	S	478	SRR15572122	22995	C	A	0,790323	2021-08-11	United States
S_614_G	S	614	SRR15572122	23403	A	G	0,997478	2021-08-11	United States
S_681_R	S	681	SRR15572122	23604	C	G	0,998233	2021-08-11	United States
S_950_N	S	950	SRR15572122	24410	G	A	1	2021-08-11	United States
ORF3a_26_L	ORF3a	26	SRR15572122	25469	C	T	0,9991	2021-08-11	United States
M_82_T	M	82	SRR15572122	26767	T	C	0,990057	2021-08-11	United States
ORF6_49_H	ORF6	49	SRR15572122	27346	T	C	0,396985	2021-08-11	United States
ORF7a_82_A	ORF7a	82	SRR15572122	27638	T	C	1	2021-08-11	United States
ORF7a_120_I	ORF7a	120	SRR15572122	27752	C	T	1	2021-08-11	United States
ORF7b_40_I	ORF7b	40	SRR15572122	27874	C	T	0,921053	2021-08-11	United States
ORF8_118_NA	ORF8	118	SRR15572122	28247	A	-GATTTC	0,99778	2021-08-11	United States
N_63_G	N	63	SRR15572122	28461	A	G	0,994521	2021-08-11	United States
N_101_I	N	101	SRR15572122	28576	G	A	0,0862369	2021-08-11	United States
N_203_M	N	203	SRR15572122	28881	G	T	1	2021-08-11	United States
N_215_C	N	215	SRR15572122	28916	G	T	0,999071	2021-08-11	United States
N_377_Y	N	377	SRR15572122	29402	G	T	1	2021-08-11	United States
ORF1ab_1073_R	ORF1ab	1073	SRR15572124	3482	G	A	0,996641	2021-08-10	United States
ORF1ab_1640_L	ORF1ab	1640	SRR15572124	5184	C	T	0,903398	2021-08-10	United States
ORF1ab_2355_S	ORF1ab	2355	SRR15572124	7328	G	T	0,128337	2021-08-10	United States
ORF1ab_2631_P	ORF1ab	2631	SRR15572124	8156	T	C	0,226088	2021-08-10	United States
ORF1ab_3209_V	ORF1ab	3209	SRR15572124	9891	C	T	0,998339	2021-08-10	United States
ORF1ab_3718_A	ORF1ab	3718	SRR15572124	11418	T	C	0,997545	2021-08-10	United States
ORF1ab_3750_I	ORF1ab	3750	SRR15572124	11514	C	T	0,960305	2021-08-10	United States
ORF1ab_314_L	ORF1ab	314	SRR15572124	14408	C	T	0,111806	2021-08-10	United States
ORF1ab_662_S	ORF1ab	662	SRR15572124	15451	G	A	0,501568	2021-08-10	United States
ORF1ab_1000_L	ORF1ab	1000	SRR15572124	16466	C	T	0,999667	2021-08-10	United States
S_19_R	S	19	SRR15572124	21618	C	G	0,959629	2021-08-10	United States
S_142_D	S	142	SRR15572124	21987	G	A	1	2021-08-10	United States
S_156_NA	S	156	SRR15572124	22028	G	-AGTTCA	0,994867	2021-08-10	United States
S_222_V	S	222	SRR15572124	22227	C	T	0,996347	2021-08-10	United States
S_452_R	S	452	SRR15572124	22917	T	G	0,999571	2021-08-10	United States
S_478_K	S	478	SRR15572124	22995	C	A	0,833831	2021-08-10	United States
S_572_I	S	572	SRR15572124	23277	C	T	0,0821678	2021-08-10	United States
S_614_G	S	614	SRR15572124	23403	A	G	0,999799	2021-08-10	United States
S_681_R	S	681	SRR15572124	23604	C	G	0,999648	2021-08-10	United States
S_950_N	S	950	SRR15572124	24410	G	A	0,999844	2021-08-10	United States
ORF3a_26_L	ORF3a	26	SRR15572124	25469	C	T	0,999904	2021-08-10	United States
ORF3a_224_C	ORF3a	224	SRR15572124	26062	G	T	0,997824	2021-08-10	United States
M_82_T	M	82	SRR15572124	26767	T	C	0,994583	2021-08-10	United States
M_197_N	M	197	SRR15572124	27112	G	A	0,98685	2021-08-10	United States
ORF7a_82_A	ORF7a	82	SRR15572124	27638	T	C	0,99937	2021-08-10	United States
ORF7a_120_I	ORF7a	120	SRR15572124	27752	C	T	0,999678	2021-08-10	United States
ORF8_118_NA	ORF8	118	SRR15572124	28247	A	-GATTTC	0,996407	2021-08-10	United States
N_63_G	N	63	SRR15572124	28461	A	G	0,999592	2021-08-10	United States
N_203_M	N	203	SRR15572124	28881	G	T	0,999633	2021-08-10	United States
ORF1ab_1306_S	ORF1ab	1306	SRR15572125	4181	G	T	0,998012	2021-08-11	United States
ORF1ab_1397_V	ORF1ab	1397	SRR15572125	4455	C	T	0,998311	2021-08-11	United States
ORF1ab_2046_L	ORF1ab	2046	SRR15572125	6402	C	T	0,788146	2021-08-11	United States
ORF1ab_2287_S	ORF1ab	2287	SRR15572125	7124	C	T	0,999548	2021-08-11	United States
ORF1ab_2355_S	ORF1ab	2355	SRR15572125	7328	G	T	0,282548	2021-08-11	United States
ORF1ab_2855_V	ORF1ab	2855	SRR15572125	8829	C	T	0,996377	2021-08-11	United States
ORF1ab_2930_L	ORF1ab	2930	SRR15572125	9053	G	T	0,996732	2021-08-11	United States
ORF1ab_3255_I	ORF1ab	3255	SRR15572125	10029	C	T	0,600284	2021-08-11	United States
ORF1ab_3603_NA	ORF1ab	3603	SRR15572125	11074	C	+T	0,079795	2021-08-11	United States
ORF1ab_3606_NA	ORF1ab	3606	SRR15572125	11082	T	-G	0,141444	2021-08-11	United States
ORF1ab_3606_F	ORF1ab	3606	SRR15572125	11083	G	T	0,99202	2021-08-11	United States
ORF1ab_3646_A	ORF1ab	3646	SRR15572125	11201	A	G	0,900893	2021-08-11	United States
ORF1ab_314_L	ORF1ab	314	SRR15572125	14408	C	T	0,220024	2021-08-11	United States
ORF1ab_662_S	ORF1ab	662	SRR15572125	15451	G	A	0,431308	2021-08-11	United States
ORF1ab_1000_L	ORF1ab	1000	SRR15572125	16466	C	T	0,999103	2021-08-11	United States
ORF1ab_1087_Y	ORF1ab	1087	SRR15572125	16726	C	T	0,994044	2021-08-11	United States
ORF1ab_1661_G	ORF1ab	1661	SRR15572125	18448	A	G	0,991187	2021-08-11	United States
ORF1ab_1847_S	ORF1ab	1847	SRR15572125	19006	G	T	0,996106	2021-08-11	United States
ORF1ab_1918_V	ORF1ab	1918	SRR15572125	19220	C	T	0,998575	2021-08-11	United States
S_19_R	S	19	SRR15572125	21618	C	G	0,717578	2021-08-11	United States
S_142_D	S	142	SRR15572125	21987	G	A	1	2021-08-11	United States
S_156_NA	S	156	SRR15572125	22028	G	-AGTTCA	0,991979	2021-08-11	United States
S_213_M	S	213	SRR15572125	22199	G	A	0,335394	2021-08-11	United States
S_452_R	S	452	SRR15572125	22917	T	G	1	2021-08-11	United States
S_478_K	S	478	SRR15572125	22995	C	A	0,595628	2021-08-11	United States
S_614_G	S	614	SRR15572125	23403	A	G	1	2021-08-11	United States
S_681_R	S	681	SRR15572125	23604	C	G	1	2021-08-11	United States
S_950_N	S	950	SRR15572125	24410	G	A	1	2021-08-11	United States
ORF3a_26_L	ORF3a	26	SRR15572125	25469	C	T	1	2021-08-11	United States
M_82_T	M	82	SRR15572125	26767	T	C	0,994505	2021-08-11	United States
ORF7a_45_L	ORF7a	45	SRR15572125	27527	C	T	0,995707	2021-08-11	United States
ORF7a_82_A	ORF7a	82	SRR15572125	27638	T	C	1	2021-08-11	United States
ORF7a_120_I	ORF7a	120	SRR15572125	27752	C	T	1	2021-08-11	United States
ORF7b_40_I	ORF7b	40	SRR15572125	27874	C	T	0,924969	2021-08-11	United States
ORF8_118_NA	ORF8	118	SRR15572125	28247	A	-GATTTC	0,995647	2021-08-11	United States
N_63_G	N	63	SRR15572125	28461	A	G	0,996255	2021-08-11	United States
N_101_I	N	101	SRR15572125	28576	G	A	0,106383	2021-08-11	United States
N_203_M	N	203	SRR15572125	28881	G	T	1	2021-08-11	United States
N_215_C	N	215	SRR15572125	28916	G	T	0,999625	2021-08-11	United States
N_377_Y	N	377	SRR15572125	29402	G	T	1	2021-08-11	United States
ORF1ab_391_F	ORF1ab	391	SRR15572126	1437	C	T	0,990323	2021-08-11	United States
ORF1ab_1306_S	ORF1ab	1306	SRR15572126	4181	G	T	0,998972	2021-08-11	United States
ORF1ab_2046_L	ORF1ab	2046	SRR15572126	6402	C	T	0,863507	2021-08-11	United States
ORF1ab_2287_S	ORF1ab	2287	SRR15572126	7124	C	T	0,999213	2021-08-11	United States
ORF1ab_2355_S	ORF1ab	2355	SRR15572126	7328	G	T	0,172442	2021-08-11	United States
ORF1ab_2930_L	ORF1ab	2930	SRR15572126	9053	G	T	0,994271	2021-08-11	United States
ORF1ab_3255_I	ORF1ab	3255	SRR15572126	10029	C	T	0,466279	2021-08-11	United States
ORF1ab_3646_A	ORF1ab	3646	SRR15572126	11201	A	G	0,942293	2021-08-11	United States
ORF1ab_183_V	ORF1ab	183	SRR15572126	14014	T	G	0,995863	2021-08-11	United States
ORF1ab_314_L	ORF1ab	314	SRR15572126	14408	C	T	0,333941	2021-08-11	United States
ORF1ab_662_S	ORF1ab	662	SRR15572126	15451	G	A	0,535301	2021-08-11	United States
ORF1ab_1000_L	ORF1ab	1000	SRR15572126	16466	C	T	0,999522	2021-08-11	United States
ORF1ab_1918_V	ORF1ab	1918	SRR15572126	19220	C	T	0,998699	2021-08-11	United States
S_19_R	S	19	SRR15572126	21618	C	G	0,741101	2021-08-11	United States
S_142_D	S	142	SRR15572126	21987	G	A	1	2021-08-11	United States
S_156_NA	S	156	SRR15572126	22028	G	-AGTTCA	0,997359	2021-08-11	United States
S_452_R	S	452	SRR15572126	22917	T	G	0,999293	2021-08-11	United States
S_478_K	S	478	SRR15572126	22995	C	A	0,364151	2021-08-11	United States
S_614_G	S	614	SRR15572126	23403	A	G	0,999893	2021-08-11	United States
S_681_R	S	681	SRR15572126	23604	C	G	0,999239	2021-08-11	United States
S_950_N	S	950	SRR15572126	24410	G	A	0,999841	2021-08-11	United States
ORF3a_26_L	ORF3a	26	SRR15572126	25469	C	T	0,999533	2021-08-11	United States
M_82_T	M	82	SRR15572126	26767	T	C	0,993349	2021-08-11	United States
ORF7a_82_A	ORF7a	82	SRR15572126	27638	T	C	0,999621	2021-08-11	United States
ORF7a_120_I	ORF7a	120	SRR15572126	27752	C	T	0,99971	2021-08-11	United States
ORF7b_40_I	ORF7b	40	SRR15572126	27874	C	T	0,940591	2021-08-11	United States
ORF8_118_NA	ORF8	118	SRR15572126	28247	A	-GATTTC	0,994457	2021-08-11	United States
N_63_G	N	63	SRR15572126	28461	A	G	0,999625	2021-08-11	United States
N_101_I	N	101	SRR15572126	28576	G	A	0,0904126	2021-08-11	United States
N_203_M	N	203	SRR15572126	28881	G	T	0,999349	2021-08-11	United States
N_215_C	N	215	SRR15572126	28916	G	T	0,998974	2021-08-11	United States
N_377_Y	N	377	SRR15572126	29402	G	T	0,999164	2021-08-11	United States
ORF1ab_443_F	ORF1ab	443	SRR15572128	1593	C	T	0,336985	2021-08-11	United States
ORF1ab_519_S	ORF1ab	519	SRR15572128	1820	G	A	0,993098	2021-08-11	United States
ORF1ab_1306_S	ORF1ab	1306	SRR15572128	4181	G	T	0,995652	2021-08-11	United States
ORF1ab_2046_L	ORF1ab	2046	SRR15572128	6402	C	T	0,4875	2021-08-11	United States
ORF1ab_2287_S	ORF1ab	2287	SRR15572128	7124	C	T	0,998459	2021-08-11	United States
ORF1ab_2355_S	ORF1ab	2355	SRR15572128	7328	G	T	0,182692	2021-08-11	United States
ORF1ab_2554_V	ORF1ab	2554	SRR15572128	7926	C	T	0,988235	2021-08-11	United States
ORF1ab_2930_L	ORF1ab	2930	SRR15572128	9053	G	T	0,992647	2021-08-11	United States
ORF1ab_2969_P	ORF1ab	2969	SRR15572128	9171	T	C	0,988991	2021-08-11	United States
ORF1ab_3255_I	ORF1ab	3255	SRR15572128	10029	C	T	0,753723	2021-08-11	United States
ORF1ab_3646_A	ORF1ab	3646	SRR15572128	11201	A	G	0,922174	2021-08-11	United States
ORF1ab_3885_F	ORF1ab	3885	SRR15572128	11919	C	T	0,937421	2021-08-11	United States
ORF1ab_183_V	ORF1ab	183	SRR15572128	14014	T	G	0,99317	2021-08-11	United States
ORF1ab_314_L	ORF1ab	314	SRR15572128	14408	C	T	0,155655	2021-08-11	United States
ORF1ab_662_S	ORF1ab	662	SRR15572128	15451	G	A	0,281863	2021-08-11	United States
ORF1ab_1000_L	ORF1ab	1000	SRR15572128	16466	C	T	1	2021-08-11	United States
ORF1ab_1918_V	ORF1ab	1918	SRR15572128	19220	C	T	0,997006	2021-08-11	United States
ORF1ab_2432_I	ORF1ab	2432	SRR15572128	20762	C	T	0,169717	2021-08-11	United States
S_19_R	S	19	SRR15572128	21618	C	G	0,44152	2021-08-11	United States
S_452_R	S	452	SRR15572128	22917	T	G	1	2021-08-11	United States
S_478_K	S	478	SRR15572128	22995	C	A	0,866197	2021-08-11	United States
S_614_G	S	614	SRR15572128	23403	A	G	1	2021-08-11	United States
S_681_R	S	681	SRR15572128	23604	C	G	1	2021-08-11	United States
S_950_N	S	950	SRR15572128	24410	G	A	1	2021-08-11	United States
ORF3a_26_L	ORF3a	26	SRR15572128	25469	C	T	1	2021-08-11	United States
M_82_T	M	82	SRR15572128	26767	T	C	0,988636	2021-08-11	United States
ORF7a_120_I	ORF7a	120	SRR15572128	27752	C	T	1	2021-08-11	United States
ORF7b_40_I	ORF7b	40	SRR15572128	27874	C	T	0,827338	2021-08-11	United States
ORF8_118_NA	ORF8	118	SRR15572128	28247	A	-GATTTC	0,995399	2021-08-11	United States
N_63_G	N	63	SRR15572128	28461	A	G	1	2021-08-11	United States
N_101_I	N	101	SRR15572128	28576	G	A	0,0872642	2021-08-11	United States
N_203_M	N	203	SRR15572128	28881	G	T	1	2021-08-11	United States
N_215_C	N	215	SRR15572128	28916	G	T	0,997167	2021-08-11	United States
N_377_Y	N	377	SRR15572128	29402	G	T	0,998145	2021-08-11	United States
ORF1ab_1306_S	ORF1ab	1306	SRR15572134	4181	G	T	0,999185	2021-08-10	United States
ORF1ab_2046_L	ORF1ab	2046	SRR15572134	6402	C	T	0,232838	2021-08-10	United States
ORF1ab_2287_S	ORF1ab	2287	SRR15572134	7124	C	T	0,998931	2021-08-10	United States
ORF1ab_2355_S	ORF1ab	2355	SRR15572134	7328	G	T	0,129817	2021-08-10	United States
ORF1ab_2584_V	ORF1ab	2584	SRR15572134	8016	C	T	0,997329	2021-08-10	United States
ORF1ab_2930_L	ORF1ab	2930	SRR15572134	9053	G	T	0,998023	2021-08-10	United States
ORF1ab_3255_I	ORF1ab	3255	SRR15572134	10029	C	T	0,91098	2021-08-10	United States
ORF1ab_3646_A	ORF1ab	3646	SRR15572134	11201	A	G	0,622786	2021-08-10	United States
ORF1ab_662_S	ORF1ab	662	SRR15572134	15451	G	A	0,154789	2021-08-10	United States
ORF1ab_1000_L	ORF1ab	1000	SRR15572134	16466	C	T	0,999761	2021-08-10	United States
ORF1ab_1918_V	ORF1ab	1918	SRR15572134	19220	C	T	0,998972	2021-08-10	United States
S_19_R	S	19	SRR15572134	21618	C	G	0,116525	2021-08-10	United States
S_112_L	S	112	SRR15572134	21897	C	T	1	2021-08-10	United States
S_142_D	S	142	SRR15572134	21987	G	A	1	2021-08-10	United States
S_156_NA	S	156	SRR15572134	22028	G	-AGTTCA	0,987593	2021-08-10	United States
S_452_R	S	452	SRR15572134	22917	T	G	0,99951	2021-08-10	United States
S_478_K	S	478	SRR15572134	22995	C	A	0,977275	2021-08-10	United States
S_614_G	S	614	SRR15572134	23403	A	G	1	2021-08-10	United States
S_681_R	S	681	SRR15572134	23604	C	G	0,999658	2021-08-10	United States
S_950_N	S	950	SRR15572134	24410	G	A	0,999914	2021-08-10	United States
ORF3a_26_L	ORF3a	26	SRR15572134	25469	C	T	0,999877	2021-08-10	United States
ORF3a_239_Q	ORF3a	239	SRR15572134	26107	G	C	0,609191	2021-08-10	United States
M_30_I	M	30	SRR15572134	26611	C	T	0,975386	2021-08-10	United States
M_82_T	M	82	SRR15572134	26767	T	C	0,996133	2021-08-10	United States
ORF7a_4_V	ORF7a	4	SRR15572134	27403	A	G	0,998155	2021-08-10	United States
ORF7a_82_A	ORF7a	82	SRR15572134	27638	T	C	0,999442	2021-08-10	United States
ORF7a_120_I	ORF7a	120	SRR15572134	27752	C	T	1	2021-08-10	United States
ORF7b_40_I	ORF7b	40	SRR15572134	27874	C	T	0,191661	2021-08-10	United States
ORF8_118_NA	ORF8	118	SRR15572134	28247	A	-GATTTC	0,99636	2021-08-10	United States
N_63_G	N	63	SRR15572134	28461	A	G	0,999641	2021-08-10	United States
N_203_M	N	203	SRR15572134	28881	G	T	0,999094	2021-08-10	United States
N_215_C	N	215	SRR15572134	28916	G	T	0,997762	2021-08-10	United States
N_377_Y	N	377	SRR15572134	29402	G	T	0,999681	2021-08-10	United States
ORF1ab_1306_S	ORF1ab	1306	SRR15572135	4181	G	T	0,998718	2021-08-10	United States
ORF1ab_1397_V	ORF1ab	1397	SRR15572135	4455	C	T	0,998377	2021-08-10	United States
ORF1ab_2046_L	ORF1ab	2046	SRR15572135	6402	C	T	0,515296	2021-08-10	United States
ORF1ab_2287_S	ORF1ab	2287	SRR15572135	7124	C	T	0,998883	2021-08-10	United States
ORF1ab_2355_S	ORF1ab	2355	SRR15572135	7328	G	T	0,139209	2021-08-10	United States
ORF1ab_2855_V	ORF1ab	2855	SRR15572135	8829	C	T	0,998197	2021-08-10	United States
ORF1ab_2930_L	ORF1ab	2930	SRR15572135	9053	G	T	0,99715	2021-08-10	United States
ORF1ab_3255_I	ORF1ab	3255	SRR15572135	10029	C	T	0,830916	2021-08-10	United States
ORF1ab_3603_NA	ORF1ab	3603	SRR15572135	11074	C	+T	0,0885981	2021-08-10	United States
ORF1ab_3606_NA	ORF1ab	3606	SRR15572135	11082	T	-G	0,124953	2021-08-10	United States
ORF1ab_3606_F	ORF1ab	3606	SRR15572135	11083	G	T	0,99731	2021-08-10	United States
ORF1ab_3646_A	ORF1ab	3646	SRR15572135	11201	A	G	0,683977	2021-08-10	United States
ORF1ab_662_S	ORF1ab	662	SRR15572135	15451	G	A	0,332755	2021-08-10	United States
ORF1ab_860_F	ORF1ab	860	SRR15572135	16045	C	T	0,0986558	2021-08-10	United States
ORF1ab_1000_L	ORF1ab	1000	SRR15572135	16466	C	T	0,999821	2021-08-10	United States
ORF1ab_1087_Y	ORF1ab	1087	SRR15572135	16726	C	T	0,997	2021-08-10	United States
ORF1ab_1661_G	ORF1ab	1661	SRR15572135	18448	A	G	0,996863	2021-08-10	United States
ORF1ab_1847_S	ORF1ab	1847	SRR15572135	19006	G	T	0,997827	2021-08-10	United States
ORF1ab_1918_V	ORF1ab	1918	SRR15572135	19220	C	T	0,998611	2021-08-10	United States
S_19_R	S	19	SRR15572135	21618	C	G	0,258848	2021-08-10	United States
S_95_I	S	95	SRR15572135	21846	C	T	1	2021-08-10	United States
S_142_D	S	142	SRR15572135	21987	G	A	0,998819	2021-08-10	United States
S_156_NA	S	156	SRR15572135	22028	G	-AGTTCA	0,998814	2021-08-10	United States
S_213_M	S	213	SRR15572135	22199	G	A	0,668937	2021-08-10	United States
S_452_R	S	452	SRR15572135	22917	T	G	0,999306	2021-08-10	United States
S_478_K	S	478	SRR15572135	22995	C	A	0,892872	2021-08-10	United States
S_614_G	S	614	SRR15572135	23403	A	G	0,999547	2021-08-10	United States
S_681_R	S	681	SRR15572135	23604	C	G	0,999709	2021-08-10	United States
S_950_N	S	950	SRR15572135	24410	G	A	0,999471	2021-08-10	United States
ORF3a_26_L	ORF3a	26	SRR15572135	25469	C	T	0,999852	2021-08-10	United States
M_82_T	M	82	SRR15572135	26767	T	C	0,996056	2021-08-10	United States
ORF7a_45_L	ORF7a	45	SRR15572135	27527	C	T	0,99813	2021-08-10	United States
ORF7a_82_A	ORF7a	82	SRR15572135	27638	T	C	0,999464	2021-08-10	United States
ORF7a_120_I	ORF7a	120	SRR15572135	27752	C	T	1	2021-08-10	United States
ORF7b_40_I	ORF7b	40	SRR15572135	27874	C	T	0,446031	2021-08-10	United States
ORF8_117_NA	ORF8	117	SRR15572135	28244	T	-TTAGATTTC	0,104679	2021-08-10	United States
ORF8_118_NA	ORF8	118	SRR15572135	28247	A	-GATTTC	0,892443	2021-08-10	United States
N_63_G	N	63	SRR15572135	28461	A	G	0,999804	2021-08-10	United States
N_203_M	N	203	SRR15572135	28881	G	T	0,999896	2021-08-10	United States
N_215_C	N	215	SRR15572135	28916	G	T	0,998968	2021-08-10	United States
N_377_Y	N	377	SRR15572135	29402	G	T	0,999539	2021-08-10	United States
ORF1ab_1306_S	ORF1ab	1306	SRR15572136	4181	G	T	0,999534	2021-08-10	United States
ORF1ab_2046_L	ORF1ab	2046	SRR15572136	6402	C	T	0,464688	2021-08-10	United States
ORF1ab_2287_S	ORF1ab	2287	SRR15572136	7124	C	T	0,999422	2021-08-10	United States
ORF1ab_2355_S	ORF1ab	2355	SRR15572136	7328	G	T	0,115851	2021-08-10	United States
ORF1ab_2930_L	ORF1ab	2930	SRR15572136	9053	G	T	0,998901	2021-08-10	United States
ORF1ab_3255_I	ORF1ab	3255	SRR15572136	10029	C	T	0,859357	2021-08-10	United States
ORF1ab_3646_A	ORF1ab	3646	SRR15572136	11201	A	G	0,684176	2021-08-10	United States
ORF1ab_314_L	ORF1ab	314	SRR15572136	14408	C	T	0,0617677	2021-08-10	United States
ORF1ab_662_S	ORF1ab	662	SRR15572136	15451	G	A	0,355386	2021-08-10	United States
ORF1ab_1000_L	ORF1ab	1000	SRR15572136	16466	C	T	0,999654	2021-08-10	United States
ORF1ab_1918_V	ORF1ab	1918	SRR15572136	19220	C	T	0,999145	2021-08-10	United States
S_19_R	S	19	SRR15572136	21618	C	G	0,268914	2021-08-10	United States
S_142_D	S	142	SRR15572136	21987	G	A	1	2021-08-10	United States
S_156_NA	S	156	SRR15572136	22028	G	-AGTTCA	0,984057	2021-08-10	United States
S_452_R	S	452	SRR15572136	22917	T	G	0,999642	2021-08-10	United States
S_478_K	S	478	SRR15572136	22995	C	A	0,922392	2021-08-10	United States
S_614_G	S	614	SRR15572136	23403	A	G	1	2021-08-10	United States
S_681_R	S	681	SRR15572136	23604	C	G	0,999396	2021-08-10	United States
S_950_N	S	950	SRR15572136	24410	G	A	0,999743	2021-08-10	United States
ORF3a_26_L	ORF3a	26	SRR15572136	25469	C	T	0,999843	2021-08-10	United States
ORF3a_239_Q	ORF3a	239	SRR15572136	26107	G	C	0,654534	2021-08-10	United States
M_82_T	M	82	SRR15572136	26767	T	C	0,996842	2021-08-10	United States
ORF7a_82_A	ORF7a	82	SRR15572136	27638	T	C	0,999067	2021-08-10	United States
ORF7a_120_I	ORF7a	120	SRR15572136	27752	C	T	0,999578	2021-08-10	United States
ORF7b_40_I	ORF7b	40	SRR15572136	27874	C	T	0,275812	2021-08-10	United States
ORF8_118_NA	ORF8	118	SRR15572136	28247	A	-GATTTC	0,995431	2021-08-10	United States
N_63_G	N	63	SRR15572136	28461	A	G	0,999868	2021-08-10	United States
N_203_M	N	203	SRR15572136	28881	G	T	0,999739	2021-08-10	United States
N_215_C	N	215	SRR15572136	28916	G	T	0,998578	2021-08-10	United States
N_377_Y	N	377	SRR15572136	29402	G	T	0,999341	2021-08-10	United States
ORF1ab_1306_S	ORF1ab	1306	SRR15572137	4181	G	T	0,999144	2021-08-10	United States
ORF1ab_2046_L	ORF1ab	2046	SRR15572137	6402	C	T	0,61153	2021-08-10	United States
ORF1ab_2287_S	ORF1ab	2287	SRR15572137	7124	C	T	0,999212	2021-08-10	United States
ORF1ab_2355_S	ORF1ab	2355	SRR15572137	7328	G	T	0,140822	2021-08-10	United States
ORF1ab_2930_L	ORF1ab	2930	SRR15572137	9053	G	T	0,998677	2021-08-10	United States
ORF1ab_3255_I	ORF1ab	3255	SRR15572137	10029	C	T	0,86666	2021-08-10	United States
ORF1ab_3646_A	ORF1ab	3646	SRR15572137	11201	A	G	0,668704	2021-08-10	United States
ORF1ab_314_L	ORF1ab	314	SRR15572137	14408	C	T	0,0784085	2021-08-10	United States
ORF1ab_662_S	ORF1ab	662	SRR15572137	15451	G	A	0,374459	2021-08-10	United States
ORF1ab_1000_L	ORF1ab	1000	SRR15572137	16466	C	T	0,999548	2021-08-10	United States
ORF1ab_1257_V	ORF1ab	1257	SRR15572137	17236	A	G	0,99781	2021-08-10	United States
ORF1ab_1918_V	ORF1ab	1918	SRR15572137	19220	C	T	0,999442	2021-08-10	United States
ORF1ab_2371_L	ORF1ab	2371	SRR15572137	20578	G	T	0,996449	2021-08-10	United States
S_19_R	S	19	SRR15572137	21618	C	G	0,308675	2021-08-10	United States
S_142_D	S	142	SRR15572137	21987	G	A	1	2021-08-10	United States
S_156_NA	S	156	SRR15572137	22028	G	-AGTTCA	0,994186	2021-08-10	United States
S_452_R	S	452	SRR15572137	22917	T	G	0,999238	2021-08-10	United States
S_478_K	S	478	SRR15572137	22995	C	A	0,900857	2021-08-10	United States
S_614_G	S	614	SRR15572137	23403	A	G	0,999684	2021-08-10	United States
S_681_R	S	681	SRR15572137	23604	C	G	0,999786	2021-08-10	United States
S_950_N	S	950	SRR15572137	24410	G	A	0,999837	2021-08-10	United States
ORF3a_26_L	ORF3a	26	SRR15572137	25469	C	T	0,999694	2021-08-10	United States
M_82_T	M	82	SRR15572137	26767	T	C	0,996797	2021-08-10	United States
ORF7a_82_A	ORF7a	82	SRR15572137	27638	T	C	0,999502	2021-08-10	United States
ORF7a_120_I	ORF7a	120	SRR15572137	27752	C	T	0,999765	2021-08-10	United States
ORF7b_40_I	ORF7b	40	SRR15572137	27874	C	T	0,371827	2021-08-10	United States
ORF8_118_NA	ORF8	118	SRR15572137	28247	A	-GATTTC	0,996332	2021-08-10	United States
N_63_G	N	63	SRR15572137	28461	A	G	0,999772	2021-08-10	United States
N_203_M	N	203	SRR15572137	28881	G	T	0,999654	2021-08-10	United States
N_215_C	N	215	SRR15572137	28916	G	T	0,998974	2021-08-10	United States
N_377_Y	N	377	SRR15572137	29402	G	T	0,999509	2021-08-10	United States
ORF1ab_309_L	ORF1ab	309	SRR15572139	1191	C	T	0,685443	2021-08-10	United States
ORF1ab_1640_L	ORF1ab	1640	SRR15572139	5184	C	T	0,903361	2021-08-10	United States
ORF1ab_2355_S	ORF1ab	2355	SRR15572139	7328	G	T	0,117647	2021-08-10	United States
ORF1ab_3209_V	ORF1ab	3209	SRR15572139	9891	C	T	0,996094	2021-08-10	United States
ORF1ab_3718_A	ORF1ab	3718	SRR15572139	11418	T	C	0,989286	2021-08-10	United States
ORF1ab_314_L	ORF1ab	314	SRR15572139	14408	C	T	0,260773	2021-08-10	United States
ORF1ab_662_S	ORF1ab	662	SRR15572139	15451	G	A	0,495951	2021-08-10	United States
ORF1ab_972_I	ORF1ab	972	SRR15572139	16381	G	A	0,985075	2021-08-10	United States
ORF1ab_1000_L	ORF1ab	1000	SRR15572139	16466	C	T	1	2021-08-10	United States
ORF1ab_1570_L	ORF1ab	1570	SRR15572139	18176	C	T	0,983713	2021-08-10	United States
ORF1ab_1898_F	ORF1ab	1898	SRR15572139	19160	C	T	0,982523	2021-08-10	United States
ORF1ab_2514_I	ORF1ab	2514	SRR15572139	21008	C	T	0,988453	2021-08-10	United States
S_19_R	S	19	SRR15572139	21618	C	G	0,458443	2021-08-10	United States
S_446_S	S	446	SRR15572139	22898	G	A	0,991124	2021-08-10	United States
S_452_R	S	452	SRR15572139	22917	T	G	1	2021-08-10	United States
S_478_K	S	478	SRR15572139	22995	C	A	0,832924	2021-08-10	United States
S_614_G	S	614	SRR15572139	23403	A	G	0,998175	2021-08-10	United States
S_681_R	S	681	SRR15572139	23604	C	G	1	2021-08-10	United States
S_950_N	S	950	SRR15572139	24410	G	A	1	2021-08-10	United States
ORF3a_26_L	ORF3a	26	SRR15572139	25469	C	T	0,998889	2021-08-10	United States
M_82_T	M	82	SRR15572139	26767	T	C	0,993274	2021-08-10	United States
ORF7a_82_A	ORF7a	82	SRR15572139	27638	T	C	1	2021-08-10	United States
ORF7a_116_F	ORF7a	116	SRR15572139	27739	C	T	0,991608	2021-08-10	United States
ORF7a_120_I	ORF7a	120	SRR15572139	27752	C	T	1	2021-08-10	United States
ORF8_118_NA	ORF8	118	SRR15572139	28247	A	-GATTTC	0,996022	2021-08-10	United States
N_63_G	N	63	SRR15572139	28461	A	G	1	2021-08-10	United States
N_203_M	N	203	SRR15572139	28881	G	T	0,998122	2021-08-10	United States
N_377_Y	N	377	SRR15572139	29402	G	T	0,999345	2021-08-10	United States
ORF1ab_1306_S	ORF1ab	1306	SRR15572140	4181	G	T	0,999254	2021-08-10	United States
ORF1ab_2046_L	ORF1ab	2046	SRR15572140	6402	C	T	0,101266	2021-08-10	United States
ORF1ab_2287_S	ORF1ab	2287	SRR15572140	7124	C	T	0,998265	2021-08-10	United States
ORF1ab_2355_S	ORF1ab	2355	SRR15572140	7328	G	T	0,105839	2021-08-10	United States
ORF1ab_2554_V	ORF1ab	2554	SRR15572140	7926	C	T	0,990698	2021-08-10	United States
ORF1ab_2930_L	ORF1ab	2930	SRR15572140	9053	G	T	0,999139	2021-08-10	United States
ORF1ab_3255_I	ORF1ab	3255	SRR15572140	10029	C	T	0,932045	2021-08-10	United States
ORF1ab_3646_A	ORF1ab	3646	SRR15572140	11201	A	G	0,707743	2021-08-10	United States
ORF1ab_183_V	ORF1ab	183	SRR15572140	14014	T	G	0,993508	2021-08-10	United States
ORF1ab_397_V	ORF1ab	397	SRR15572140	14657	C	T	0,995513	2021-08-10	United States
ORF1ab_662_S	ORF1ab	662	SRR15572140	15451	G	A	0,197038	2021-08-10	United States
ORF1ab_1000_L	ORF1ab	1000	SRR15572140	16466	C	T	0,999522	2021-08-10	United States
ORF1ab_1918_V	ORF1ab	1918	SRR15572140	19220	C	T	0,998608	2021-08-10	United States
S_19_R	S	19	SRR15572140	21618	C	G	0,281076	2021-08-10	United States
S_452_R	S	452	SRR15572140	22917	T	G	0,99931	2021-08-10	United States
S_478_K	S	478	SRR15572140	22995	C	A	0,981132	2021-08-10	United States
S_614_G	S	614	SRR15572140	23403	A	G	1	2021-08-10	United States
S_681_R	S	681	SRR15572140	23604	C	G	0,999774	2021-08-10	United States
S_950_N	S	950	SRR15572140	24410	G	A	1	2021-08-10	United States
ORF3a_26_L	ORF3a	26	SRR15572140	25469	C	T	0,999419	2021-08-10	United States
M_82_T	M	82	SRR15572140	26767	T	C	0,989892	2021-08-10	United States
ORF7a_82_A	ORF7a	82	SRR15572140	27638	T	C	1	2021-08-10	United States
ORF7a_120_I	ORF7a	120	SRR15572140	27752	C	T	1	2021-08-10	United States
ORF7b_40_I	ORF7b	40	SRR15572140	27874	C	T	0,228693	2021-08-10	United States
ORF8_118_NA	ORF8	118	SRR15572140	28247	A	-GATTTC	0,998465	2021-08-10	United States
N_63_G	N	63	SRR15572140	28461	A	G	1	2021-08-10	United States
N_203_M	N	203	SRR15572140	28881	G	T	1	2021-08-10	United States
N_215_C	N	215	SRR15572140	28916	G	T	0,995455	2021-08-10	United States
N_377_Y	N	377	SRR15572140	29402	G	T	0,999592	2021-08-10	United States
ORF1ab_789_I	ORF1ab	789	SRR15572141	2632	G	T	0,968354	2021-08-10	United States
ORF1ab_1306_S	ORF1ab	1306	SRR15572141	4181	G	T	0,998074	2021-08-10	United States
ORF1ab_2287_S	ORF1ab	2287	SRR15572141	7124	C	T	1	2021-08-10	United States
ORF1ab_2325_V	ORF1ab	2325	SRR15572141	7239	C	T	0,82148	2021-08-10	United States
ORF1ab_2554_V	ORF1ab	2554	SRR15572141	7926	C	T	0,94958	2021-08-10	United States
ORF1ab_2930_L	ORF1ab	2930	SRR15572141	9053	G	T	0,99918	2021-08-10	United States
ORF1ab_3255_I	ORF1ab	3255	SRR15572141	10029	C	T	0,959194	2021-08-10	United States
ORF1ab_3646_A	ORF1ab	3646	SRR15572141	11201	A	G	0,447777	2021-08-10	United States
ORF1ab_3963_V	ORF1ab	3963	SRR15572141	12153	C	T	0,993338	2021-08-10	United States
ORF1ab_183_V	ORF1ab	183	SRR15572141	14014	T	G	0,984733	2021-08-10	United States
ORF1ab_314_L	ORF1ab	314	SRR15572141	14408	C	T	0,0552466	2021-08-10	United States
ORF1ab_662_S	ORF1ab	662	SRR15572141	15451	G	A	0,177705	2021-08-10	United States
ORF1ab_1000_L	ORF1ab	1000	SRR15572141	16466	C	T	0,999079	2021-08-10	United States
ORF1ab_1087_Y	ORF1ab	1087	SRR15572141	16726	C	T	0,996829	2021-08-10	United States
ORF1ab_1918_V	ORF1ab	1918	SRR15572141	19220	C	T	0,998873	2021-08-10	United States
S_19_R	S	19	SRR15572141	21618	C	G	0,443983	2021-08-10	United States
S_249_S	S	249	SRR15572141	22308	T	C	0,98481	2021-08-10	United States
S_452_R	S	452	SRR15572141	22917	T	G	1	2021-08-10	United States
S_478_K	S	478	SRR15572141	22995	C	A	0,997666	2021-08-10	United States
S_614_G	S	614	SRR15572141	23403	A	G	1	2021-08-10	United States
S_681_R	S	681	SRR15572141	23604	C	G	0,999633	2021-08-10	United States
S_950_N	S	950	SRR15572141	24410	G	A	1	2021-08-10	United States
ORF3a_26_L	ORF3a	26	SRR15572141	25469	C	T	1	2021-08-10	United States
M_82_T	M	82	SRR15572141	26767	T	C	0,993812	2021-08-10	United States
ORF7a_82_A	ORF7a	82	SRR15572141	27638	T	C	1	2021-08-10	United States
ORF7b_40_I	ORF7b	40	SRR15572141	27874	C	T	0,0823529	2021-08-10	United States
ORF8_60_F	ORF8	60	SRR15572141	28073	G	T	0,809615	2021-08-10	United States
ORF8_118_NA	ORF8	118	SRR15572141	28247	A	-GATTTC	0,996614	2021-08-10	United States
N_63_G	N	63	SRR15572141	28461	A	G	1	2021-08-10	United States
N_203_M	N	203	SRR15572141	28881	G	T	1	2021-08-10	United States
N_215_C	N	215	SRR15572141	28916	G	T	0,998111	2021-08-10	United States
N_377_Y	N	377	SRR15572141	29402	G	T	0,998964	2021-08-10	United States
ORF1ab_711_A	ORF1ab	711	SRR15572142	2396	A	G	0,946282	2021-08-10	United States
ORF1ab_1306_S	ORF1ab	1306	SRR15572142	4181	G	T	0,99884	2021-08-10	United States
ORF1ab_2046_L	ORF1ab	2046	SRR15572142	6402	C	T	0,280502	2021-08-10	United States
ORF1ab_2287_S	ORF1ab	2287	SRR15572142	7124	C	T	0,998838	2021-08-10	United States
ORF1ab_2355_S	ORF1ab	2355	SRR15572142	7328	G	T	0,117726	2021-08-10	United States
ORF1ab_2930_L	ORF1ab	2930	SRR15572142	9053	G	T	0,997036	2021-08-10	United States
ORF1ab_3255_I	ORF1ab	3255	SRR15572142	10029	C	T	0,850297	2021-08-10	United States
ORF1ab_3646_A	ORF1ab	3646	SRR15572142	11201	A	G	0,791858	2021-08-10	United States
ORF1ab_122_S	ORF1ab	122	SRR15572142	13832	T	C	0,990644	2021-08-10	United States
ORF1ab_314_L	ORF1ab	314	SRR15572142	14408	C	T	0,0639731	2021-08-10	United States
ORF1ab_662_S	ORF1ab	662	SRR15572142	15451	G	A	0,277226	2021-08-10	United States
ORF1ab_1000_L	ORF1ab	1000	SRR15572142	16466	C	T	0,99985	2021-08-10	United States
ORF1ab_1918_V	ORF1ab	1918	SRR15572142	19220	C	T	0,998925	2021-08-10	United States
S_19_R	S	19	SRR15572142	21618	C	G	0,358881	2021-08-10	United States
S_95_I	S	95	SRR15572142	21846	C	T	1	2021-08-10	United States
S_142_D	S	142	SRR15572142	21987	G	A	1	2021-08-10	United States
S_156_NA	S	156	SRR15572142	22028	G	-AGTTCA	0,985646	2021-08-10	United States
S_452_R	S	452	SRR15572142	22917	T	G	0,999484	2021-08-10	United States
S_478_K	S	478	SRR15572142	22995	C	A	0,956757	2021-08-10	United States
S_614_G	S	614	SRR15572142	23403	A	G	1	2021-08-10	United States
S_681_R	S	681	SRR15572142	23604	C	G	0,999524	2021-08-10	United States
S_950_N	S	950	SRR15572142	24410	G	A	0,999888	2021-08-10	United States
ORF3a_26_L	ORF3a	26	SRR15572142	25469	C	T	1	2021-08-10	United States
M_82_T	M	82	SRR15572142	26767	T	C	0,995804	2021-08-10	United States
ORF6_46_V	ORF6	46	SRR15572142	27338	A	T	0,993757	2021-08-10	United States
ORF7a_82_A	ORF7a	82	SRR15572142	27638	T	C	0,999523	2021-08-10	United States
ORF7a_120_I	ORF7a	120	SRR15572142	27752	C	T	0,999184	2021-08-10	United States
ORF7b_40_I	ORF7b	40	SRR15572142	27874	C	T	0,388681	2021-08-10	United States
ORF8_118_NA	ORF8	118	SRR15572142	28247	A	-GATTTC	0,99621	2021-08-10	United States
N_63_G	N	63	SRR15572142	28461	A	G	0,999073	2021-08-10	United States
N_203_M	N	203	SRR15572142	28881	G	T	1	2021-08-10	United States
N_215_C	N	215	SRR15572142	28916	G	T	0,99898	2021-08-10	United States
N_377_Y	N	377	SRR15572142	29402	G	T	0,999713	2021-08-10	United States
ORF1ab_599_V	ORF1ab	599	SRR15572145	2061	C	T	0,986945	2021-08-10	United States
ORF1ab_671_T	ORF1ab	671	SRR15572145	2277	T	C	0,993941	2021-08-10	United States
ORF1ab_1306_S	ORF1ab	1306	SRR15572145	4181	G	T	0,999342	2021-08-10	United States
ORF1ab_2046_L	ORF1ab	2046	SRR15572145	6402	C	T	0,542835	2021-08-10	United States
ORF1ab_2287_S	ORF1ab	2287	SRR15572145	7124	C	T	0,998605	2021-08-10	United States
ORF1ab_2355_S	ORF1ab	2355	SRR15572145	7328	G	T	0,0897833	2021-08-10	United States
ORF1ab_2930_L	ORF1ab	2930	SRR15572145	9053	G	T	0,9978	2021-08-10	United States
ORF1ab_3255_I	ORF1ab	3255	SRR15572145	10029	C	T	0,783709	2021-08-10	United States
ORF1ab_3646_A	ORF1ab	3646	SRR15572145	11201	A	G	0,816347	2021-08-10	United States
ORF1ab_284_I	ORF1ab	284	SRR15572145	14318	C	T	0,991599	2021-08-10	United States
ORF1ab_314_L	ORF1ab	314	SRR15572145	14408	C	T	0,0695811	2021-08-10	United States
ORF1ab_662_S	ORF1ab	662	SRR15572145	15451	G	A	0,341205	2021-08-10	United States
ORF1ab_1000_L	ORF1ab	1000	SRR15572145	16466	C	T	0,998632	2021-08-10	United States
ORF1ab_1637_I	ORF1ab	1637	SRR15572145	18377	C	T	0,996283	2021-08-10	United States
ORF1ab_1918_V	ORF1ab	1918	SRR15572145	19220	C	T	0,99819	2021-08-10	United States
S_19_R	S	19	SRR15572145	21618	C	G	0,28034	2021-08-10	United States
S_142_D	S	142	SRR15572145	21987	G	A	1	2021-08-10	United States
S_156_NA	S	156	SRR15572145	22028	G	-AGTTCA	1	2021-08-10	United States
S_452_R	S	452	SRR15572145	22917	T	G	1	2021-08-10	United States
S_478_K	S	478	SRR15572145	22995	C	A	0,89396	2021-08-10	United States
S_614_G	S	614	SRR15572145	23403	A	G	1	2021-08-10	United States
S_681_R	S	681	SRR15572145	23604	C	G	1	2021-08-10	United States
S_950_N	S	950	SRR15572145	24410	G	A	0,999325	2021-08-10	United States
S_1104_L	S	1104	SRR15572145	24872	G	T	0,995501	2021-08-10	United States
ORF3a_26_L	ORF3a	26	SRR15572145	25469	C	T	1	2021-08-10	United States
M_82_T	M	82	SRR15572145	26767	T	C	0,998736	2021-08-10	United States
ORF7a_82_A	ORF7a	82	SRR15572145	27638	T	C	1	2021-08-10	United States
ORF7b_40_I	ORF7b	40	SRR15572145	27874	C	T	0,0748792	2021-08-10	United States
ORF8_118_NA	ORF8	118	SRR15572145	28247	A	-GATTTC	0,997803	2021-08-10	United States
N_63_G	N	63	SRR15572145	28461	A	G	1	2021-08-10	United States
N_203_M	N	203	SRR15572145	28881	G	T	1	2021-08-10	United States
N_215_C	N	215	SRR15572145	28916	G	T	0,998221	2021-08-10	United States
N_377_Y	N	377	SRR15572145	29402	G	T	1	2021-08-10	United States
ORF1ab_537_S	ORF1ab	537	SRR15572147	1874	G	T	0,993751	2021-08-10	United States
ORF1ab_1306_S	ORF1ab	1306	SRR15572147	4181	G	T	0,99847	2021-08-10	United States
ORF1ab_2046_L	ORF1ab	2046	SRR15572147	6402	C	T	0,411671	2021-08-10	United States
ORF1ab_2125_Y	ORF1ab	2125	SRR15572147	6638	C	T	0,966706	2021-08-10	United States
ORF1ab_2287_S	ORF1ab	2287	SRR15572147	7124	C	T	0,998704	2021-08-10	United States
ORF1ab_2355_S	ORF1ab	2355	SRR15572147	7328	G	T	0,102349	2021-08-10	United States
ORF1ab_2554_V	ORF1ab	2554	SRR15572147	7926	C	T	0,996764	2021-08-10	United States
ORF1ab_2930_L	ORF1ab	2930	SRR15572147	9053	G	T	0,996859	2021-08-10	United States
ORF1ab_3255_I	ORF1ab	3255	SRR15572147	10029	C	T	0,862643	2021-08-10	United States
ORF1ab_3646_A	ORF1ab	3646	SRR15572147	11201	A	G	0,631638	2021-08-10	United States
ORF1ab_4261_S	ORF1ab	4261	SRR15572147	13046	C	T	0,42312	2021-08-10	United States
ORF1ab_183_V	ORF1ab	183	SRR15572147	14014	T	G	0,996017	2021-08-10	United States
ORF1ab_662_S	ORF1ab	662	SRR15572147	15451	G	A	0,284104	2021-08-10	United States
ORF1ab_1000_L	ORF1ab	1000	SRR15572147	16466	C	T	0,999418	2021-08-10	United States
ORF1ab_1087_Y	ORF1ab	1087	SRR15572147	16726	C	T	0,993184	2021-08-10	United States
ORF1ab_1918_V	ORF1ab	1918	SRR15572147	19220	C	T	0,999037	2021-08-10	United States
S_19_R	S	19	SRR15572147	21618	C	G	0,22605	2021-08-10	United States
S_142_D	S	142	SRR15572147	21987	G	A	1	2021-08-10	United States
S_156_NA	S	156	SRR15572147	22028	G	-AGTTCA	0,991968	2021-08-10	United States
S_452_R	S	452	SRR15572147	22917	T	G	0,999704	2021-08-10	United States
S_478_K	S	478	SRR15572147	22995	C	A	0,935777	2021-08-10	United States
S_614_G	S	614	SRR15572147	23403	A	G	1	2021-08-10	United States
S_681_R	S	681	SRR15572147	23604	C	G	0,999898	2021-08-10	United States
S_950_N	S	950	SRR15572147	24410	G	A	0,999827	2021-08-10	United States
ORF3a_26_L	ORF3a	26	SRR15572147	25469	C	T	0,99918	2021-08-10	United States
M_82_T	M	82	SRR15572147	26767	T	C	0,998004	2021-08-10	United States
ORF7a_82_A	ORF7a	82	SRR15572147	27638	T	C	0,99961	2021-08-10	United States
ORF7a_120_I	ORF7a	120	SRR15572147	27752	C	T	1	2021-08-10	United States
ORF7b_40_I	ORF7b	40	SRR15572147	27874	C	T	0,284436	2021-08-10	United States
ORF8_60_F	ORF8	60	SRR15572147	28073	G	T	0,956096	2021-08-10	United States
ORF8_118_NA	ORF8	118	SRR15572147	28247	A	-GATTTC	0,995534	2021-08-10	United States
N_63_G	N	63	SRR15572147	28461	A	G	0,998365	2021-08-10	United States
N_203_M	N	203	SRR15572147	28881	G	T	0,998847	2021-08-10	United States
N_215_C	N	215	SRR15572147	28916	G	T	0,996203	2021-08-10	United States
N_377_Y	N	377	SRR15572147	29402	G	T	0,999791	2021-08-10	United States
ORF1ab_1306_S	ORF1ab	1306	SRR15572148	4181	G	T	0,998438	2021-08-10	United States
ORF1ab_1758_H	ORF1ab	1758	SRR15572148	5539	G	T	0,996835	2021-08-10	United States
ORF1ab_2046_L	ORF1ab	2046	SRR15572148	6402	C	T	0,277847	2021-08-10	United States
ORF1ab_2287_S	ORF1ab	2287	SRR15572148	7124	C	T	0,999504	2021-08-10	United States
ORF1ab_2355_S	ORF1ab	2355	SRR15572148	7328	G	T	0,136483	2021-08-10	United States
ORF1ab_2930_L	ORF1ab	2930	SRR15572148	9053	G	T	0,998902	2021-08-10	United States
ORF1ab_3255_I	ORF1ab	3255	SRR15572148	10029	C	T	0,895603	2021-08-10	United States
ORF1ab_3483_F	ORF1ab	3483	SRR15572148	10712	C	T	0,239236	2021-08-10	United States
ORF1ab_3646_A	ORF1ab	3646	SRR15572148	11201	A	G	0,593346	2021-08-10	United States
ORF1ab_662_S	ORF1ab	662	SRR15572148	15451	G	A	0,232477	2021-08-10	United States
ORF1ab_1000_L	ORF1ab	1000	SRR15572148	16466	C	T	0,999577	2021-08-10	United States
ORF1ab_1918_V	ORF1ab	1918	SRR15572148	19220	C	T	0,999209	2021-08-10	United States
S_19_R	S	19	SRR15572148	21618	C	G	0,179491	2021-08-10	United States
S_112_L	S	112	SRR15572148	21897	C	T	0,997024	2021-08-10	United States
S_142_D	S	142	SRR15572148	21987	G	A	1	2021-08-10	United States
S_156_NA	S	156	SRR15572148	22028	G	-AGTTCA	1	2021-08-10	United States
S_452_R	S	452	SRR15572148	22917	T	G	0,999447	2021-08-10	United States
S_478_K	S	478	SRR15572148	22995	C	A	0,954186	2021-08-10	United States
S_614_G	S	614	SRR15572148	23403	A	G	1	2021-08-10	United States
S_681_R	S	681	SRR15572148	23604	C	G	0,999657	2021-08-10	United States
S_950_N	S	950	SRR15572148	24410	G	A	1	2021-08-10	United States
ORF3a_26_L	ORF3a	26	SRR15572148	25469	C	T	0,999889	2021-08-10	United States
ORF3a_239_Q	ORF3a	239	SRR15572148	26107	G	C	0,6377	2021-08-10	United States
M_82_T	M	82	SRR15572148	26767	T	C	0,997493	2021-08-10	United States
ORF7a_82_A	ORF7a	82	SRR15572148	27638	T	C	1	2021-08-10	United States
ORF7a_120_I	ORF7a	120	SRR15572148	27752	C	T	1	2021-08-10	United States
ORF7b_40_I	ORF7b	40	SRR15572148	27874	C	T	0,277882	2021-08-10	United States
ORF8_118_NA	ORF8	118	SRR15572148	28247	A	-GATTTC	0,996578	2021-08-10	United States
N_63_G	N	63	SRR15572148	28461	A	G	1	2021-08-10	United States
N_203_M	N	203	SRR15572148	28881	G	T	0,999646	2021-08-10	United States
N_215_C	N	215	SRR15572148	28916	G	T	0,998248	2021-08-10	United States
N_377_Y	N	377	SRR15572148	29402	G	T	0,999497	2021-08-10	United States
ORF1ab_537_S	ORF1ab	537	SRR15572151	1874	G	T	0,989551	2021-08-10	United States
ORF1ab_1306_S	ORF1ab	1306	SRR15572151	4181	G	T	0,996188	2021-08-10	United States
ORF1ab_2046_L	ORF1ab	2046	SRR15572151	6402	C	T	0,753338	2021-08-10	United States
ORF1ab_2125_Y	ORF1ab	2125	SRR15572151	6638	C	T	0,982796	2021-08-10	United States
ORF1ab_2287_S	ORF1ab	2287	SRR15572151	7124	C	T	0,996751	2021-08-10	United States
ORF1ab_2355_S	ORF1ab	2355	SRR15572151	7328	G	T	0,128755	2021-08-10	United States
ORF1ab_2554_V	ORF1ab	2554	SRR15572151	7926	C	T	0,9838	2021-08-10	United States
ORF1ab_2930_L	ORF1ab	2930	SRR15572151	9053	G	T	0,997015	2021-08-10	United States
ORF1ab_3255_I	ORF1ab	3255	SRR15572151	10029	C	T	0,660047	2021-08-10	United States
ORF1ab_3603_NA	ORF1ab	3603	SRR15572151	11074	C	+T	0,10022	2021-08-10	United States
ORF1ab_3606_NA	ORF1ab	3606	SRR15572151	11082	T	-G	0,122652	2021-08-10	United States
ORF1ab_3606_F	ORF1ab	3606	SRR15572151	11083	G	T	0,992464	2021-08-10	United States
ORF1ab_3646_A	ORF1ab	3646	SRR15572151	11201	A	G	0,837764	2021-08-10	United States
ORF1ab_183_V	ORF1ab	183	SRR15572151	14014	T	G	0,994856	2021-08-10	United States
ORF1ab_314_L	ORF1ab	314	SRR15572151	14408	C	T	0,138675	2021-08-10	United States
ORF1ab_662_S	ORF1ab	662	SRR15572151	15451	G	A	0,543551	2021-08-10	United States
ORF1ab_1000_L	ORF1ab	1000	SRR15572151	16466	C	T	1	2021-08-10	United States
ORF1ab_1087_Y	ORF1ab	1087	SRR15572151	16726	C	T	0,994146	2021-08-10	United States
ORF1ab_1918_V	ORF1ab	1918	SRR15572151	19220	C	T	0,998612	2021-08-10	United States
S_19_R	S	19	SRR15572151	21618	C	G	0,493251	2021-08-10	United States
S_142_D	S	142	SRR15572151	21987	G	A	1	2021-08-10	United States
S_156_NA	S	156	SRR15572151	22028	G	-AGTTCA	0,994536	2021-08-10	United States
S_452_R	S	452	SRR15572151	22917	T	G	1	2021-08-10	United States
S_478_K	S	478	SRR15572151	22995	C	A	0,776871	2021-08-10	United States
S_614_G	S	614	SRR15572151	23403	A	G	1	2021-08-10	United States
S_681_R	S	681	SRR15572151	23604	C	G	1	2021-08-10	United States
S_950_N	S	950	SRR15572151	24410	G	A	1	2021-08-10	United States
ORF3a_26_L	ORF3a	26	SRR15572151	25469	C	T	0,999756	2021-08-10	United States
M_82_T	M	82	SRR15572151	26767	T	C	0,993064	2021-08-10	United States
ORF7a_82_A	ORF7a	82	SRR15572151	27638	T	C	0,999361	2021-08-10	United States
ORF7a_120_I	ORF7a	120	SRR15572151	27752	C	T	0,999478	2021-08-10	United States
ORF7b_40_I	ORF7b	40	SRR15572151	27874	C	T	0,619138	2021-08-10	United States
ORF8_60_F	ORF8	60	SRR15572151	28073	G	T	0,921397	2021-08-10	United States
ORF8_118_NA	ORF8	118	SRR15572151	28247	A	-GATTTC	0,995753	2021-08-10	United States
N_63_G	N	63	SRR15572151	28461	A	G	1	2021-08-10	United States
N_203_M	N	203	SRR15572151	28881	G	T	1	2021-08-10	United States
N_215_C	N	215	SRR15572151	28916	G	T	0,996115	2021-08-10	United States
N_377_Y	N	377	SRR15572151	29402	G	T	0,999414	2021-08-10	United States
ORF1ab_1306_S	ORF1ab	1306	SRR15572155	4181	G	T	0,999372	2021-08-10	United States
ORF1ab_2046_L	ORF1ab	2046	SRR15572155	6402	C	T	0,445878	2021-08-10	United States
ORF1ab_2287_S	ORF1ab	2287	SRR15572155	7124	C	T	0,998716	2021-08-10	United States
ORF1ab_2355_S	ORF1ab	2355	SRR15572155	7328	G	T	0,136598	2021-08-10	United States
ORF1ab_2930_L	ORF1ab	2930	SRR15572155	9053	G	T	0,994166	2021-08-10	United States
ORF1ab_3255_I	ORF1ab	3255	SRR15572155	10029	C	T	0,848256	2021-08-10	United States
ORF1ab_3476_V	ORF1ab	3476	SRR15572155	10691	A	G	0,992363	2021-08-10	United States
ORF1ab_3646_A	ORF1ab	3646	SRR15572155	11201	A	G	0,773916	2021-08-10	United States
ORF1ab_3936_N	ORF1ab	3936	SRR15572155	12071	G	A	0,463731	2021-08-10	United States
ORF1ab_314_L	ORF1ab	314	SRR15572155	14408	C	T	0,0586814	2021-08-10	United States
ORF1ab_662_S	ORF1ab	662	SRR15572155	15451	G	A	0,325631	2021-08-10	United States
ORF1ab_1000_L	ORF1ab	1000	SRR15572155	16466	C	T	0,999282	2021-08-10	United States
ORF1ab_1898_F	ORF1ab	1898	SRR15572155	19160	C	T	0,994614	2021-08-10	United States
ORF1ab_1918_V	ORF1ab	1918	SRR15572155	19220	C	T	0,999318	2021-08-10	United States
ORF1ab_2501_I	ORF1ab	2501	SRR15572155	20968	G	A	0,995941	2021-08-10	United States
S_19_R	S	19	SRR15572155	21618	C	G	0,99053	2021-08-10	United States
S_21_I	S	21	SRR15572155	21624	G	T	0,98289	2021-08-10	United States
S_95_I	S	95	SRR15572155	21846	C	T	1	2021-08-10	United States
S_452_R	S	452	SRR15572155	22917	T	G	1	2021-08-10	United States
S_478_K	S	478	SRR15572155	22995	C	A	0,930603	2021-08-10	United States
S_614_G	S	614	SRR15572155	23403	A	G	1	2021-08-10	United States
S_681_R	S	681	SRR15572155	23604	C	G	0,997416	2021-08-10	United States
S_950_N	S	950	SRR15572155	24410	G	A	1	2021-08-10	United States
ORF3a_26_L	ORF3a	26	SRR15572155	25469	C	T	0,999388	2021-08-10	United States
ORF3a_175_I	ORF3a	175	SRR15572155	25916	C	T	0,995199	2021-08-10	United States
M_82_T	M	82	SRR15572155	26767	T	C	0,995316	2021-08-10	United States
ORF7a_82_A	ORF7a	82	SRR15572155	27638	T	C	1	2021-08-10	United States
ORF7a_120_I	ORF7a	120	SRR15572155	27752	C	T	1	2021-08-10	United States
ORF7b_40_I	ORF7b	40	SRR15572155	27874	C	T	0,979592	2021-08-10	United States
ORF7b_41_F	ORF7b	41	SRR15572155	27877	G	T	0,972696	2021-08-10	United States
ORF8_118_NA	ORF8	118	SRR15572155	28247	A	-GATTTC	0,99617	2021-08-10	United States
N_63_G	N	63	SRR15572155	28461	A	G	1	2021-08-10	United States
N_203_M	N	203	SRR15572155	28881	G	T	1	2021-08-10	United States
N_215_C	N	215	SRR15572155	28916	G	T	0,992837	2021-08-10	United States
N_377_Y	N	377	SRR15572155	29402	G	T	1	2021-08-10	United States
ORF1ab_519_S	ORF1ab	519	SRR15572156	1820	G	A	0,186558	2021-08-10	United States
ORF1ab_1306_S	ORF1ab	1306	SRR15572156	4181	G	T	0,998993	2021-08-10	United States
ORF1ab_2046_L	ORF1ab	2046	SRR15572156	6402	C	T	0,227138	2021-08-10	United States
ORF1ab_2287_S	ORF1ab	2287	SRR15572156	7124	C	T	0,999601	2021-08-10	United States
ORF1ab_2355_S	ORF1ab	2355	SRR15572156	7328	G	T	0,210139	2021-08-10	United States
ORF1ab_2930_L	ORF1ab	2930	SRR15572156	9053	G	T	0,998401	2021-08-10	United States
ORF1ab_3255_I	ORF1ab	3255	SRR15572156	10029	C	T	0,933538	2021-08-10	United States
ORF1ab_3646_A	ORF1ab	3646	SRR15572156	11201	A	G	0,605915	2021-08-10	United States
ORF1ab_662_S	ORF1ab	662	SRR15572156	15451	G	A	0,262838	2021-08-10	United States
ORF1ab_1000_L	ORF1ab	1000	SRR15572156	16466	C	T	0,999383	2021-08-10	United States
ORF1ab_1257_V	ORF1ab	1257	SRR15572156	17236	A	G	0,998453	2021-08-10	United States
ORF1ab_1918_V	ORF1ab	1918	SRR15572156	19220	C	T	0,999331	2021-08-10	United States
S_19_R	S	19	SRR15572156	21618	C	G	0,414987	2021-08-10	United States
S_142_D	S	142	SRR15572156	21987	G	A	1	2021-08-10	United States
S_156_NA	S	156	SRR15572156	22028	G	-AGTTCA	0,975477	2021-08-10	United States
S_452_R	S	452	SRR15572156	22917	T	G	0,999512	2021-08-10	United States
S_478_K	S	478	SRR15572156	22995	C	A	0,967658	2021-08-10	United States
S_614_G	S	614	SRR15572156	23403	A	G	0,999708	2021-08-10	United States
S_681_R	S	681	SRR15572156	23604	C	G	0,999657	2021-08-10	United States
S_950_N	S	950	SRR15572156	24410	G	A	0,999839	2021-08-10	United States
ORF3a_26_L	ORF3a	26	SRR15572156	25469	C	T	0,999857	2021-08-10	United States
M_82_T	M	82	SRR15572156	26767	T	C	0,994823	2021-08-10	United States
ORF7a_82_A	ORF7a	82	SRR15572156	27638	T	C	0,999838	2021-08-10	United States
ORF7a_120_I	ORF7a	120	SRR15572156	27752	C	T	1	2021-08-10	United States
ORF7b_40_I	ORF7b	40	SRR15572156	27874	C	T	0,2895	2021-08-10	United States
ORF8_118_NA	ORF8	118	SRR15572156	28247	A	-GATTTC	0,996842	2021-08-10	United States
N_63_G	N	63	SRR15572156	28461	A	G	0,999712	2021-08-10	United States
N_203_M	N	203	SRR15572156	28881	G	T	0,999557	2021-08-10	United States
N_215_C	N	215	SRR15572156	28916	G	T	0,999254	2021-08-10	United States
N_377_Y	N	377	SRR15572156	29402	G	T	0,999628	2021-08-10	United States
ORF1ab_1282_Y	ORF1ab	1282	SRR15572157	4109	G	T	0,997855	2021-08-10	United States
ORF1ab_1306_S	ORF1ab	1306	SRR15572157	4181	G	T	0,998793	2021-08-10	United States
ORF1ab_2046_L	ORF1ab	2046	SRR15572157	6402	C	T	0,788625	2021-08-10	United States
ORF1ab_2287_S	ORF1ab	2287	SRR15572157	7124	C	T	0,999783	2021-08-10	United States
ORF1ab_2355_S	ORF1ab	2355	SRR15572157	7328	G	T	0,134849	2021-08-10	United States
ORF1ab_2930_L	ORF1ab	2930	SRR15572157	9053	G	T	0,998986	2021-08-10	United States
ORF1ab_3255_I	ORF1ab	3255	SRR15572157	10029	C	T	0,753717	2021-08-10	United States
ORF1ab_3338_F	ORF1ab	3338	SRR15572157	10277	C	T	0,99602	2021-08-10	United States
ORF1ab_3646_A	ORF1ab	3646	SRR15572157	11201	A	G	0,728176	2021-08-10	United States
ORF1ab_3731_V	ORF1ab	3731	SRR15572157	11456	A	G	0,995886	2021-08-10	United States
ORF1ab_314_L	ORF1ab	314	SRR15572157	14408	C	T	0,147884	2021-08-10	United States
ORF1ab_662_S	ORF1ab	662	SRR15572157	15451	G	A	0,413749	2021-08-10	United States
ORF1ab_1000_L	ORF1ab	1000	SRR15572157	16466	C	T	0,999707	2021-08-10	United States
ORF1ab_1918_V	ORF1ab	1918	SRR15572157	19220	C	T	0,999278	2021-08-10	United States
S_19_R	S	19	SRR15572157	21618	C	G	0,306267	2021-08-10	United States
S_142_D	S	142	SRR15572157	21987	G	A	1	2021-08-10	United States
S_156_NA	S	156	SRR15572157	22028	G	-AGTTCA	0,99884	2021-08-10	United States
S_452_R	S	452	SRR15572157	22917	T	G	0,999738	2021-08-10	United States
S_478_K	S	478	SRR15572157	22995	C	A	0,85167	2021-08-10	United States
S_614_G	S	614	SRR15572157	23403	A	G	0,999769	2021-08-10	United States
S_681_R	S	681	SRR15572157	23604	C	G	0,99975	2021-08-10	United States
S_950_N	S	950	SRR15572157	24410	G	A	0,999698	2021-08-10	United States
S_961_M	S	961	SRR15572157	24444	C	T	0,131879	2021-08-10	United States
ORF3a_26_L	ORF3a	26	SRR15572157	25469	C	T	0,99991	2021-08-10	United States
M_82_T	M	82	SRR15572157	26767	T	C	0,995371	2021-08-10	United States
ORF7a_82_A	ORF7a	82	SRR15572157	27638	T	C	0,999679	2021-08-10	United States
ORF7a_120_I	ORF7a	120	SRR15572157	27752	C	T	0,999826	2021-08-10	United States
ORF7b_40_I	ORF7b	40	SRR15572157	27874	C	T	0,545868	2021-08-10	United States
ORF8_118_NA	ORF8	118	SRR15572157	28247	A	-GATTTC	0,994477	2021-08-10	United States
N_63_G	N	63	SRR15572157	28461	A	G	0,999627	2021-08-10	United States
N_203_M	N	203	SRR15572157	28881	G	T	0,99962	2021-08-10	United States
N_215_C	N	215	SRR15572157	28916	G	T	0,999627	2021-08-10	United States
N_377_Y	N	377	SRR15572157	29402	G	T	0,999211	2021-08-10	United States
ORF1ab_1306_S	ORF1ab	1306	SRR15572158	4181	G	T	0,99938	2021-08-10	United States
ORF1ab_2046_L	ORF1ab	2046	SRR15572158	6402	C	T	0,706578	2021-08-10	United States
ORF1ab_2287_S	ORF1ab	2287	SRR15572158	7124	C	T	0,999314	2021-08-10	United States
ORF1ab_2355_S	ORF1ab	2355	SRR15572158	7328	G	T	0,107935	2021-08-10	United States
ORF1ab_2930_L	ORF1ab	2930	SRR15572158	9053	G	T	0,99908	2021-08-10	United States
ORF1ab_3255_I	ORF1ab	3255	SRR15572158	10029	C	T	0,743642	2021-08-10	United States
ORF1ab_3646_A	ORF1ab	3646	SRR15572158	11201	A	G	0,801493	2021-08-10	United States
ORF1ab_314_L	ORF1ab	314	SRR15572158	14408	C	T	0,0981658	2021-08-10	United States
ORF1ab_662_S	ORF1ab	662	SRR15572158	15451	G	A	0,432973	2021-08-10	United States
ORF1ab_1000_L	ORF1ab	1000	SRR15572158	16466	C	T	0,999626	2021-08-10	United States
ORF1ab_1257_V	ORF1ab	1257	SRR15572158	17236	A	G	0,996571	2021-08-10	United States
ORF1ab_1918_V	ORF1ab	1918	SRR15572158	19220	C	T	0,999312	2021-08-10	United States
S_19_R	S	19	SRR15572158	21618	C	G	0,342943	2021-08-10	United States
S_142_D	S	142	SRR15572158	21987	G	A	1	2021-08-10	United States
S_156_NA	S	156	SRR15572158	22028	G	-AGTTCA	0,996855	2021-08-10	United States
S_452_R	S	452	SRR15572158	22917	T	G	0,999488	2021-08-10	United States
S_478_K	S	478	SRR15572158	22995	C	A	0,832068	2021-08-10	United States
S_614_G	S	614	SRR15572158	23403	A	G	0,999819	2021-08-10	United States
S_681_R	S	681	SRR15572158	23604	C	G	0,999635	2021-08-10	United States
S_950_N	S	950	SRR15572158	24410	G	A	0,99953	2021-08-10	United States
ORF3a_26_L	ORF3a	26	SRR15572158	25469	C	T	0,9999	2021-08-10	United States
ORF3a_104_S	ORF3a	104	SRR15572158	25702	C	T	0,996052	2021-08-10	United States
M_82_T	M	82	SRR15572158	26767	T	C	0,994924	2021-08-10	United States
ORF7a_82_A	ORF7a	82	SRR15572158	27638	T	C	0,999069	2021-08-10	United States
ORF7a_120_I	ORF7a	120	SRR15572158	27752	C	T	1	2021-08-10	United States
ORF7b_40_I	ORF7b	40	SRR15572158	27874	C	T	0,508624	2021-08-10	United States
ORF8_118_NA	ORF8	118	SRR15572158	28247	A	-GATTTC	0,996403	2021-08-10	United States
N_63_G	N	63	SRR15572158	28461	A	G	0,999201	2021-08-10	United States
N_203_M	N	203	SRR15572158	28881	G	T	0,999519	2021-08-10	United States
N_208_S	N	208	SRR15572158	28895	G	T	0,992511	2021-08-10	United States
N_215_C	N	215	SRR15572158	28916	G	T	0,997304	2021-08-10	United States
N_377_Y	N	377	SRR15572158	29402	G	T	0,999771	2021-08-10	United States
ORF1ab_599_V	ORF1ab	599	SRR15572163	2061	C	T	0,986155	2021-08-11	United States
ORF1ab_1306_S	ORF1ab	1306	SRR15572163	4181	G	T	0,989025	2021-08-11	United States
ORF1ab_1393_L	ORF1ab	1393	SRR15572163	4442	G	T	0,973137	2021-08-11	United States
ORF1ab_2046_L	ORF1ab	2046	SRR15572163	6402	C	T	0,498112	2021-08-11	United States
ORF1ab_2287_S	ORF1ab	2287	SRR15572163	7124	C	T	0,992154	2021-08-11	United States
ORF1ab_2355_S	ORF1ab	2355	SRR15572163	7328	G	T	0,182503	2021-08-11	United States
ORF1ab_2930_L	ORF1ab	2930	SRR15572163	9053	G	T	0,987114	2021-08-11	United States
ORF1ab_3255_I	ORF1ab	3255	SRR15572163	10029	C	T	0,683992	2021-08-11	United States
ORF1ab_3646_A	ORF1ab	3646	SRR15572163	11201	A	G	0,885888	2021-08-11	United States
ORF1ab_314_L	ORF1ab	314	SRR15572163	14408	C	T	0,103987	2021-08-11	United States
ORF1ab_662_S	ORF1ab	662	SRR15572163	15451	G	A	0,417557	2021-08-11	United States
ORF1ab_839_I	ORF1ab	839	SRR15572163	15982	G	A	0,266031	2021-08-11	United States
ORF1ab_1000_L	ORF1ab	1000	SRR15572163	16466	C	T	0,9897	2021-08-11	United States
ORF1ab_1918_V	ORF1ab	1918	SRR15572163	19220	C	T	0,99323	2021-08-11	United States
S_19_R	S	19	SRR15572163	21618	C	G	0,59242	2021-08-11	United States
S_95_I	S	95	SRR15572163	21846	C	T	0,996564	2021-08-11	United States
S_97_E	S	97	SRR15572163	21851	A	G	0,983051	2021-08-11	United States
S_142_D	S	142	SRR15572163	21987	G	A	0,978723	2021-08-11	United States
S_156_NA	S	156	SRR15572163	22028	G	-AGTTCA	0,975504	2021-08-11	United States
S_452_R	S	452	SRR15572163	22917	T	G	0,996523	2021-08-11	United States
S_478_K	S	478	SRR15572163	22995	C	A	0,711928	2021-08-11	United States
S_614_G	S	614	SRR15572163	23403	A	G	0,999815	2021-08-11	United States
S_681_R	S	681	SRR15572163	23604	C	G	0,994581	2021-08-11	United States
S_950_N	S	950	SRR15572163	24410	G	A	0,999775	2021-08-11	United States
S_1104_L	S	1104	SRR15572163	24872	G	T	0,991784	2021-08-11	United States
ORF3a_26_L	ORF3a	26	SRR15572163	25469	C	T	0,995735	2021-08-11	United States
M_82_T	M	82	SRR15572163	26767	T	C	0,989711	2021-08-11	United States
ORF7a_82_A	ORF7a	82	SRR15572163	27638	T	C	0,998487	2021-08-11	United States
ORF7a_120_I	ORF7a	120	SRR15572163	27752	C	T	0,996748	2021-08-11	United States
ORF7b_40_I	ORF7b	40	SRR15572163	27874	C	T	0,773309	2021-08-11	United States
ORF8_118_NA	ORF8	118	SRR15572163	28247	A	-GATTTC	0,99344	2021-08-11	United States
N_63_G	N	63	SRR15572163	28461	A	G	0,997608	2021-08-11	United States
N_101_I	N	101	SRR15572163	28576	G	A	0,0549973	2021-08-11	United States
N_203_M	N	203	SRR15572163	28881	G	T	0,998206	2021-08-11	United States
N_215_C	N	215	SRR15572163	28916	G	T	0,997919	2021-08-11	United States
N_377_Y	N	377	SRR15572163	29402	G	T	0,998912	2021-08-11	United States
ORF1ab_466_Y	ORF1ab	466	SRR15572164	1661	G	T	0,0848	2021-08-11	United States
ORF1ab_642_F	ORF1ab	642	SRR15572164	2189	C	T	0,912981	2021-08-11	United States
ORF1ab_1306_S	ORF1ab	1306	SRR15572164	4181	G	T	0,994382	2021-08-11	United States
ORF1ab_2046_L	ORF1ab	2046	SRR15572164	6402	C	T	0,741983	2021-08-11	United States
ORF1ab_2287_S	ORF1ab	2287	SRR15572164	7124	C	T	0,995896	2021-08-11	United States
ORF1ab_2355_S	ORF1ab	2355	SRR15572164	7328	G	T	0,178571	2021-08-11	United States
ORF1ab_2930_L	ORF1ab	2930	SRR15572164	9053	G	T	0,995349	2021-08-11	United States
ORF1ab_2957_I	ORF1ab	2957	SRR15572164	9136	G	T	0,216855	2021-08-11	United States
ORF1ab_3255_I	ORF1ab	3255	SRR15572164	10029	C	T	0,695788	2021-08-11	United States
ORF1ab_3646_A	ORF1ab	3646	SRR15572164	11201	A	G	0,816102	2021-08-11	United States
ORF1ab_314_L	ORF1ab	314	SRR15572164	14408	C	T	0,128987	2021-08-11	United States
ORF1ab_662_S	ORF1ab	662	SRR15572164	15451	G	A	0,348189	2021-08-11	United States
ORF1ab_1000_L	ORF1ab	1000	SRR15572164	16466	C	T	1	2021-08-11	United States
ORF1ab_1257_V	ORF1ab	1257	SRR15572164	17236	A	G	0,969363	2021-08-11	United States
ORF1ab_1918_V	ORF1ab	1918	SRR15572164	19220	C	T	0,995575	2021-08-11	United States
S_19_R	S	19	SRR15572164	21618	C	G	0,488342	2021-08-11	United States
S_452_R	S	452	SRR15572164	22917	T	G	1	2021-08-11	United States
S_478_K	S	478	SRR15572164	22995	C	A	0,657407	2021-08-11	United States
S_614_G	S	614	SRR15572164	23403	A	G	1	2021-08-11	United States
S_681_R	S	681	SRR15572164	23604	C	G	1	2021-08-11	United States
S_950_N	S	950	SRR15572164	24410	G	A	1	2021-08-11	United States
ORF3a_26_L	ORF3a	26	SRR15572164	25469	C	T	1	2021-08-11	United States
ORF3a_104_S	ORF3a	104	SRR15572164	25702	C	T	0,982042	2021-08-11	United States
M_82_T	M	82	SRR15572164	26767	T	C	0,995868	2021-08-11	United States
ORF7a_82_A	ORF7a	82	SRR15572164	27638	T	C	1	2021-08-11	United States
ORF7a_120_I	ORF7a	120	SRR15572164	27752	C	T	1	2021-08-11	United States
ORF7b_40_I	ORF7b	40	SRR15572164	27874	C	T	0,90184	2021-08-11	United States
ORF8_33_F	ORF8	33	SRR15572164	27990	G	T	0,945946	2021-08-11	United States
ORF8_62_L	ORF8	62	SRR15572164	28077	G	T	0,560284	2021-08-11	United States
ORF8_118_NA	ORF8	118	SRR15572164	28247	A	-GATTTC	0,991643	2021-08-11	United States
N_63_G	N	63	SRR15572164	28461	A	G	1	2021-08-11	United States
N_203_M	N	203	SRR15572164	28881	G	T	1	2021-08-11	United States
N_208_S	N	208	SRR15572164	28895	G	T	0,95842	2021-08-11	United States
N_215_C	N	215	SRR15572164	28916	G	T	0,993827	2021-08-11	United States
N_377_Y	N	377	SRR15572164	29402	G	T	1	2021-08-11	United States
ORF1ab_1306_S	ORF1ab	1306	SRR15572165	4181	G	T	0,99637	2021-08-11	United States
ORF1ab_2046_L	ORF1ab	2046	SRR15572165	6402	C	T	0,538499	2021-08-11	United States
ORF1ab_2132_G	ORF1ab	2132	SRR15572165	6659	A	G	0,420846	2021-08-11	United States
ORF1ab_2287_S	ORF1ab	2287	SRR15572165	7124	C	T	0,996641	2021-08-11	United States
ORF1ab_2355_S	ORF1ab	2355	SRR15572165	7328	G	T	0,21875	2021-08-11	United States
ORF1ab_2554_V	ORF1ab	2554	SRR15572165	7926	C	T	0,976077	2021-08-11	United States
ORF1ab_2930_L	ORF1ab	2930	SRR15572165	9053	G	T	0,972973	2021-08-11	United States
ORF1ab_3255_I	ORF1ab	3255	SRR15572165	10029	C	T	0,685437	2021-08-11	United States
ORF1ab_3646_A	ORF1ab	3646	SRR15572165	11201	A	G	0,901363	2021-08-11	United States
ORF1ab_3885_F	ORF1ab	3885	SRR15572165	11919	C	T	0,897059	2021-08-11	United States
ORF1ab_183_V	ORF1ab	183	SRR15572165	14014	T	G	0,98472	2021-08-11	United States
ORF1ab_314_L	ORF1ab	314	SRR15572165	14408	C	T	0,116424	2021-08-11	United States
ORF1ab_662_S	ORF1ab	662	SRR15572165	15451	G	A	0,347861	2021-08-11	United States
ORF1ab_1000_L	ORF1ab	1000	SRR15572165	16466	C	T	1	2021-08-11	United States
ORF1ab_1918_V	ORF1ab	1918	SRR15572165	19220	C	T	0,993676	2021-08-11	United States
S_19_R	S	19	SRR15572165	21618	C	G	0,554935	2021-08-11	United States
S_478_K	S	478	SRR15572165	22995	C	A	0,804878	2021-08-11	United States
S_614_G	S	614	SRR15572165	23403	A	G	1	2021-08-11	United States
S_681_R	S	681	SRR15572165	23604	C	G	1	2021-08-11	United States
S_950_N	S	950	SRR15572165	24410	G	A	1	2021-08-11	United States
ORF3a_26_L	ORF3a	26	SRR15572165	25469	C	T	1	2021-08-11	United States
M_82_T	M	82	SRR15572165	26767	T	C	0,993852	2021-08-11	United States
ORF7a_120_I	ORF7a	120	SRR15572165	27752	C	T	0,996078	2021-08-11	United States
ORF7b_40_I	ORF7b	40	SRR15572165	27874	C	T	0,864754	2021-08-11	United States
ORF8_118_NA	ORF8	118	SRR15572165	28247	A	-GATTTC	0,994369	2021-08-11	United States
N_63_G	N	63	SRR15572165	28461	A	G	1	2021-08-11	United States
N_101_I	N	101	SRR15572165	28576	G	A	0,0652632	2021-08-11	United States
N_203_M	N	203	SRR15572165	28881	G	T	0,996441	2021-08-11	United States
N_215_C	N	215	SRR15572165	28916	G	T	0,994774	2021-08-11	United States
N_377_Y	N	377	SRR15572165	29402	G	T	1	2021-08-11	United States
ORF1ab_1306_S	ORF1ab	1306	SRR15572168	4181	G	T	0,99945	2021-08-11	United States
ORF1ab_2046_L	ORF1ab	2046	SRR15572168	6402	C	T	0,775044	2021-08-11	United States
ORF1ab_2287_S	ORF1ab	2287	SRR15572168	7124	C	T	0,999619	2021-08-11	United States
ORF1ab_2355_S	ORF1ab	2355	SRR15572168	7328	G	T	0,18327	2021-08-11	United States
ORF1ab_2930_L	ORF1ab	2930	SRR15572168	9053	G	T	0,999537	2021-08-11	United States
ORF1ab_3255_I	ORF1ab	3255	SRR15572168	10029	C	T	0,563581	2021-08-11	United States
ORF1ab_3646_A	ORF1ab	3646	SRR15572168	11201	A	G	0,915915	2021-08-11	United States
ORF1ab_3934_I	ORF1ab	3934	SRR15572168	12067	G	T	0,0930991	2021-08-11	United States
ORF1ab_314_L	ORF1ab	314	SRR15572168	14408	C	T	0,156622	2021-08-11	United States
ORF1ab_662_S	ORF1ab	662	SRR15572168	15451	G	A	0,449601	2021-08-11	United States
ORF1ab_1000_L	ORF1ab	1000	SRR15572168	16466	C	T	0,999718	2021-08-11	United States
ORF1ab_1257_V	ORF1ab	1257	SRR15572168	17236	A	G	0,998716	2021-08-11	United States
ORF1ab_1918_V	ORF1ab	1918	SRR15572168	19220	C	T	0,99972	2021-08-11	United States
S_19_R	S	19	SRR15572168	21618	C	G	0,621406	2021-08-11	United States
S_142_D	S	142	SRR15572168	21987	G	A	1	2021-08-11	United States
S_156_NA	S	156	SRR15572168	22028	G	-AGTTCA	0,998007	2021-08-11	United States
S_452_R	S	452	SRR15572168	22917	T	G	0,998561	2021-08-11	United States
S_478_K	S	478	SRR15572168	22995	C	A	0,627421	2021-08-11	United States
S_614_G	S	614	SRR15572168	23403	A	G	0,999633	2021-08-11	United States
S_681_R	S	681	SRR15572168	23604	C	G	0,999847	2021-08-11	United States
S_950_N	S	950	SRR15572168	24410	G	A	0,999874	2021-08-11	United States
S_1020_V	S	1020	SRR15572168	24621	C	T	0,0835892	2021-08-11	United States
ORF3a_26_L	ORF3a	26	SRR15572168	25469	C	T	0,999699	2021-08-11	United States
ORF3a_104_S	ORF3a	104	SRR15572168	25702	C	T	0,998779	2021-08-11	United States
M_82_T	M	82	SRR15572168	26767	T	C	0,992222	2021-08-11	United States
ORF7a_82_A	ORF7a	82	SRR15572168	27638	T	C	0,999656	2021-08-11	United States
ORF7a_120_I	ORF7a	120	SRR15572168	27752	C	T	0,999888	2021-08-11	United States
ORF7b_40_I	ORF7b	40	SRR15572168	27874	C	T	0,889375	2021-08-11	United States
ORF8_118_NA	ORF8	118	SRR15572168	28247	A	-GATTTC	0,997258	2021-08-11	United States
N_63_G	N	63	SRR15572168	28461	A	G	1	2021-08-11	United States
N_101_I	N	101	SRR15572168	28576	G	A	0,0797077	2021-08-11	United States
N_203_M	N	203	SRR15572168	28881	G	T	0,999893	2021-08-11	United States
N_208_S	N	208	SRR15572168	28895	G	T	0,998507	2021-08-11	United States
N_215_C	N	215	SRR15572168	28916	G	T	0,998413	2021-08-11	United States
N_377_Y	N	377	SRR15572168	29402	G	T	0,999663	2021-08-11	United States
ORF1ab_1306_S	ORF1ab	1306	SRR15572169	4181	G	T	0,998762	2021-08-11	United States
ORF1ab_1397_V	ORF1ab	1397	SRR15572169	4455	C	T	0,995606	2021-08-11	United States
ORF1ab_2046_L	ORF1ab	2046	SRR15572169	6402	C	T	0,732459	2021-08-11	United States
ORF1ab_2287_S	ORF1ab	2287	SRR15572169	7124	C	T	0,999247	2021-08-11	United States
ORF1ab_2355_S	ORF1ab	2355	SRR15572169	7328	G	T	0,199293	2021-08-11	United States
ORF1ab_2855_V	ORF1ab	2855	SRR15572169	8829	C	T	0,997106	2021-08-11	United States
ORF1ab_2930_L	ORF1ab	2930	SRR15572169	9053	G	T	0,99552	2021-08-11	United States
ORF1ab_3255_I	ORF1ab	3255	SRR15572169	10029	C	T	0,534306	2021-08-11	United States
ORF1ab_3603_NA	ORF1ab	3603	SRR15572169	11074	C	+T	0,0727911	2021-08-11	United States
ORF1ab_3606_NA	ORF1ab	3606	SRR15572169	11082	T	-G	0,12469	2021-08-11	United States
ORF1ab_3606_F	ORF1ab	3606	SRR15572169	11083	G	T	0,997077	2021-08-11	United States
ORF1ab_3646_A	ORF1ab	3646	SRR15572169	11201	A	G	0,933965	2021-08-11	United States
ORF1ab_314_L	ORF1ab	314	SRR15572169	14408	C	T	0,211071	2021-08-11	United States
ORF1ab_662_S	ORF1ab	662	SRR15572169	15451	G	A	0,520864	2021-08-11	United States
ORF1ab_1000_L	ORF1ab	1000	SRR15572169	16466	C	T	0,999687	2021-08-11	United States
ORF1ab_1847_S	ORF1ab	1847	SRR15572169	19006	G	T	0,996805	2021-08-11	United States
ORF1ab_1918_V	ORF1ab	1918	SRR15572169	19220	C	T	0,999207	2021-08-11	United States
S_19_R	S	19	SRR15572169	21618	C	G	0,623103	2021-08-11	United States
S_95_I	S	95	SRR15572169	21846	C	T	1	2021-08-11	United States
S_142_D	S	142	SRR15572169	21987	G	A	1	2021-08-11	United States
S_156_NA	S	156	SRR15572169	22028	G	-AGTTCA	0,996791	2021-08-11	United States
S_452_R	S	452	SRR15572169	22917	T	G	1	2021-08-11	United States
S_478_K	S	478	SRR15572169	22995	C	A	0,486883	2021-08-11	United States
S_614_G	S	614	SRR15572169	23403	A	G	0,999759	2021-08-11	United States
S_681_R	S	681	SRR15572169	23604	C	G	0,999617	2021-08-11	United States
S_846_V	S	846	SRR15572169	24099	C	T	0,95776	2021-08-11	United States
S_950_N	S	950	SRR15572169	24410	G	A	0,999876	2021-08-11	United States
ORF3a_26_L	ORF3a	26	SRR15572169	25469	C	T	0,999799	2021-08-11	United States
M_82_T	M	82	SRR15572169	26767	T	C	0,992453	2021-08-11	United States
ORF7a_82_A	ORF7a	82	SRR15572169	27638	T	C	0,999829	2021-08-11	United States
ORF7a_120_I	ORF7a	120	SRR15572169	27752	C	T	0,999878	2021-08-11	United States
ORF7b_40_I	ORF7b	40	SRR15572169	27874	C	T	0,884414	2021-08-11	United States
ORF8_118_NA	ORF8	118	SRR15572169	28247	A	-GATTTC	0,996086	2021-08-11	United States
N_63_G	N	63	SRR15572169	28461	A	G	0,999579	2021-08-11	United States
N_101_I	N	101	SRR15572169	28576	G	A	0,0507735	2021-08-11	United States
N_203_M	N	203	SRR15572169	28881	G	T	0,99941	2021-08-11	United States
N_215_C	N	215	SRR15572169	28916	G	T	0,998864	2021-08-11	United States
N_377_Y	N	377	SRR15572169	29402	G	T	0,999692	2021-08-11	United States
ORF1ab_1306_S	ORF1ab	1306	SRR15572172	4181	G	T	0,998489	2021-08-11	United States
ORF1ab_2046_L	ORF1ab	2046	SRR15572172	6402	C	T	0,46552	2021-08-11	United States
ORF1ab_2287_S	ORF1ab	2287	SRR15572172	7124	C	T	0,99935	2021-08-11	United States
ORF1ab_2355_S	ORF1ab	2355	SRR15572172	7328	G	T	0,201371	2021-08-11	United States
ORF1ab_2930_L	ORF1ab	2930	SRR15572172	9053	G	T	0,994529	2021-08-11	United States
ORF1ab_3255_I	ORF1ab	3255	SRR15572172	10029	C	T	0,58705	2021-08-11	United States
ORF1ab_3646_A	ORF1ab	3646	SRR15572172	11201	A	G	0,931811	2021-08-11	United States
ORF1ab_179_R	ORF1ab	179	SRR15572172	14003	A	G	0,998163	2021-08-11	United States
ORF1ab_314_L	ORF1ab	314	SRR15572172	14408	C	T	0,204695	2021-08-11	United States
ORF1ab_662_S	ORF1ab	662	SRR15572172	15451	G	A	0,458219	2021-08-11	United States
ORF1ab_1000_L	ORF1ab	1000	SRR15572172	16466	C	T	0,999566	2021-08-11	United States
ORF1ab_1257_V	ORF1ab	1257	SRR15572172	17236	A	G	0,997329	2021-08-11	United States
ORF1ab_1918_V	ORF1ab	1918	SRR15572172	19220	C	T	0,998301	2021-08-11	United States
S_19_R	S	19	SRR15572172	21618	C	G	0,65094	2021-08-11	United States
S_142_D	S	142	SRR15572172	21987	G	A	1	2021-08-11	United States
S_156_NA	S	156	SRR15572172	22028	G	-AGTTCA	0,991254	2021-08-11	United States
S_452_R	S	452	SRR15572172	22917	T	G	0,998233	2021-08-11	United States
S_478_K	S	478	SRR15572172	22995	C	A	0,656269	2021-08-11	United States
S_614_G	S	614	SRR15572172	23403	A	G	0,999885	2021-08-11	United States
S_681_R	S	681	SRR15572172	23604	C	G	0,999132	2021-08-11	United States
S_929_I	S	929	SRR15572172	24348	G	T	0,595063	2021-08-11	United States
S_950_N	S	950	SRR15572172	24410	G	A	0,999625	2021-08-11	United States
ORF3a_26_L	ORF3a	26	SRR15572172	25469	C	T	0,999834	2021-08-11	United States
M_82_T	M	82	SRR15572172	26767	T	C	0,988657	2021-08-11	United States
ORF7a_82_A	ORF7a	82	SRR15572172	27638	T	C	1	2021-08-11	United States
ORF7a_120_I	ORF7a	120	SRR15572172	27752	C	T	1	2021-08-11	United States
ORF7b_40_I	ORF7b	40	SRR15572172	27874	C	T	0,921739	2021-08-11	United States
ORF8_25_Y	ORF8	25	SRR15572172	27967	G	A	0,946844	2021-08-11	United States
ORF8_118_NA	ORF8	118	SRR15572172	28247	A	-GATTTC	0,995736	2021-08-11	United States
N_63_G	N	63	SRR15572172	28461	A	G	0,999616	2021-08-11	United States
N_101_I	N	101	SRR15572172	28576	G	A	0,16304	2021-08-11	United States
N_203_M	N	203	SRR15572172	28881	G	T	0,999483	2021-08-11	United States
N_215_C	N	215	SRR15572172	28916	G	T	0,99847	2021-08-11	United States
N_377_Y	N	377	SRR15572172	29402	G	T	0,999644	2021-08-11	United States
ORF1ab_1306_S	ORF1ab	1306	SRR15572173	4181	G	T	0,997594	2021-08-10	United States
ORF1ab_2046_L	ORF1ab	2046	SRR15572173	6402	C	T	0,451454	2021-08-10	United States
ORF1ab_2125_Y	ORF1ab	2125	SRR15572173	6638	C	T	0,960098	2021-08-10	United States
ORF1ab_2287_S	ORF1ab	2287	SRR15572173	7124	C	T	0,998971	2021-08-10	United States
ORF1ab_2355_S	ORF1ab	2355	SRR15572173	7328	G	T	0,196885	2021-08-10	United States
ORF1ab_2554_V	ORF1ab	2554	SRR15572173	7926	C	T	0,987342	2021-08-10	United States
ORF1ab_2930_L	ORF1ab	2930	SRR15572173	9053	G	T	0,995265	2021-08-10	United States
ORF1ab_3070_V	ORF1ab	3070	SRR15572173	9474	C	T	0,99044	2021-08-10	United States
ORF1ab_3255_I	ORF1ab	3255	SRR15572173	10029	C	T	0,807847	2021-08-10	United States
ORF1ab_3646_A	ORF1ab	3646	SRR15572173	11201	A	G	0,82	2021-08-10	United States
ORF1ab_183_V	ORF1ab	183	SRR15572173	14014	T	G	0,993521	2021-08-10	United States
ORF1ab_314_L	ORF1ab	314	SRR15572173	14408	C	T	0,0767018	2021-08-10	United States
ORF1ab_662_S	ORF1ab	662	SRR15572173	15451	G	A	0,264751	2021-08-10	United States
ORF1ab_1000_L	ORF1ab	1000	SRR15572173	16466	C	T	0,999852	2021-08-10	United States
ORF1ab_1087_Y	ORF1ab	1087	SRR15572173	16726	C	T	0,992845	2021-08-10	United States
ORF1ab_1918_V	ORF1ab	1918	SRR15572173	19220	C	T	0,997724	2021-08-10	United States
ORF1ab_2211_V	ORF1ab	2211	SRR15572173	20099	C	T	0,41571	2021-08-10	United States
S_19_R	S	19	SRR15572173	21618	C	G	0,385198	2021-08-10	United States
S_142_D	S	142	SRR15572173	21987	G	A	1	2021-08-10	United States
S_156_NA	S	156	SRR15572173	22028	G	-AGTTCA	0,994413	2021-08-10	United States
S_452_R	S	452	SRR15572173	22917	T	G	1	2021-08-10	United States
S_478_K	S	478	SRR15572173	22995	C	A	0,81605	2021-08-10	United States
S_614_G	S	614	SRR15572173	23403	A	G	0,999643	2021-08-10	United States
S_681_R	S	681	SRR15572173	23604	C	G	1	2021-08-10	United States
S_950_N	S	950	SRR15572173	24410	G	A	0,999695	2021-08-10	United States
ORF3a_26_L	ORF3a	26	SRR15572173	25469	C	T	1	2021-08-10	United States
ORF3a_254_*	ORF3a	254	SRR15572173	26152	G	T	0,333933	2021-08-10	United States
M_82_T	M	82	SRR15572173	26767	T	C	0,991881	2021-08-10	United States
ORF7a_82_A	ORF7a	82	SRR15572173	27638	T	C	0,999226	2021-08-10	United States
ORF7a_120_I	ORF7a	120	SRR15572173	27752	C	T	0,999464	2021-08-10	United States
ORF7b_40_I	ORF7b	40	SRR15572173	27874	C	T	0,705647	2021-08-10	United States
ORF8_45_C	ORF8	45	SRR15572173	28028	G	T	0,968182	2021-08-10	United States
ORF8_60_F	ORF8	60	SRR15572173	28073	G	T	0,745882	2021-08-10	United States
ORF8_118_NA	ORF8	118	SRR15572173	28247	A	-GATTTC	0,996676	2021-08-10	United States
N_63_G	N	63	SRR15572173	28461	A	G	1	2021-08-10	United States
N_203_M	N	203	SRR15572173	28881	G	T	0,999696	2021-08-10	United States
N_215_C	N	215	SRR15572173	28916	G	T	0,998194	2021-08-10	United States
N_377_Y	N	377	SRR15572173	29402	G	T	0,999558	2021-08-10	United States
ORF1ab_1306_S	ORF1ab	1306	SRR15572181	4181	G	T	0,997998	2021-08-11	United States
ORF1ab_1397_V	ORF1ab	1397	SRR15572181	4455	C	T	0,988203	2021-08-11	United States
ORF1ab_2046_L	ORF1ab	2046	SRR15572181	6402	C	T	0,543927	2021-08-11	United States
ORF1ab_2287_S	ORF1ab	2287	SRR15572181	7124	C	T	0,999435	2021-08-11	United States
ORF1ab_2355_S	ORF1ab	2355	SRR15572181	7328	G	T	0,244475	2021-08-11	United States
ORF1ab_2855_V	ORF1ab	2855	SRR15572181	8829	C	T	0,996238	2021-08-11	United States
ORF1ab_2930_L	ORF1ab	2930	SRR15572181	9053	G	T	0,993224	2021-08-11	United States
ORF1ab_3255_I	ORF1ab	3255	SRR15572181	10029	C	T	0,666551	2021-08-11	United States
ORF1ab_3603_NA	ORF1ab	3603	SRR15572181	11074	C	+T	0,0763645	2021-08-11	United States
ORF1ab_3606_NA	ORF1ab	3606	SRR15572181	11082	T	-G	0,124091	2021-08-11	United States
ORF1ab_3606_F	ORF1ab	3606	SRR15572181	11083	G	T	0,994857	2021-08-11	United States
ORF1ab_3646_A	ORF1ab	3646	SRR15572181	11201	A	G	0,910165	2021-08-11	United States
ORF1ab_4274_A	ORF1ab	4274	SRR15572181	13086	T	C	0,056721	2021-08-11	United States
ORF1ab_314_L	ORF1ab	314	SRR15572181	14408	C	T	0,214414	2021-08-11	United States
ORF1ab_662_S	ORF1ab	662	SRR15572181	15451	G	A	0,457584	2021-08-11	United States
ORF1ab_1000_L	ORF1ab	1000	SRR15572181	16466	C	T	0,999733	2021-08-11	United States
ORF1ab_1847_S	ORF1ab	1847	SRR15572181	19006	G	T	0,996311	2021-08-11	United States
ORF1ab_1918_V	ORF1ab	1918	SRR15572181	19220	C	T	0,998912	2021-08-11	United States
S_19_R	S	19	SRR15572181	21618	C	G	0,673527	2021-08-11	United States
S_142_D	S	142	SRR15572181	21987	G	A	1	2021-08-11	United States
S_156_NA	S	156	SRR15572181	22028	G	-AGTTCA	0,995163	2021-08-11	United States
S_452_R	S	452	SRR15572181	22917	T	G	1	2021-08-11	United States
S_478_K	S	478	SRR15572181	22995	C	A	0,618126	2021-08-11	United States
S_614_G	S	614	SRR15572181	23403	A	G	0,999901	2021-08-11	United States
S_681_R	S	681	SRR15572181	23604	C	G	1	2021-08-11	United States
S_950_N	S	950	SRR15572181	24410	G	A	0,999775	2021-08-11	United States
ORF3a_26_L	ORF3a	26	SRR15572181	25469	C	T	0,999765	2021-08-11	United States
M_82_T	M	82	SRR15572181	26767	T	C	0,993717	2021-08-11	United States
ORF7a_82_A	ORF7a	82	SRR15572181	27638	T	C	1	2021-08-11	United States
ORF7a_120_I	ORF7a	120	SRR15572181	27752	C	T	0,999797	2021-08-11	United States
ORF7b_40_I	ORF7b	40	SRR15572181	27874	C	T	0,880758	2021-08-11	United States
ORF8_118_NA	ORF8	118	SRR15572181	28247	A	-GATTTC	0,996012	2021-08-11	United States
N_63_G	N	63	SRR15572181	28461	A	G	0,999593	2021-08-11	United States
N_101_I	N	101	SRR15572181	28576	G	A	0,126322	2021-08-11	United States
N_203_M	N	203	SRR15572181	28881	G	T	0,999623	2021-08-11	United States
N_215_C	N	215	SRR15572181	28916	G	T	0,998882	2021-08-11	United States
N_377_Y	N	377	SRR15572181	29402	G	T	0,999881	2021-08-11	United States
ORF1ab_2355_S	ORF1ab	2355	SRR15572183	7328	G	T	0,184971	2021-08-11	United States
ORF1ab_3209_V	ORF1ab	3209	SRR15572183	9891	C	T	0,998113	2021-08-11	United States
ORF1ab_3718_A	ORF1ab	3718	SRR15572183	11418	T	C	0,998264	2021-08-11	United States
ORF1ab_3750_I	ORF1ab	3750	SRR15572183	11514	C	T	0,995719	2021-08-11	United States
ORF1ab_314_L	ORF1ab	314	SRR15572183	14408	C	T	0,115843	2021-08-11	United States
ORF1ab_662_S	ORF1ab	662	SRR15572183	15451	G	A	0,327292	2021-08-11	United States
ORF1ab_1000_L	ORF1ab	1000	SRR15572183	16466	C	T	1	2021-08-11	United States
S_19_R	S	19	SRR15572183	21618	C	G	0,495	2021-08-11	United States
S_452_R	S	452	SRR15572183	22917	T	G	1	2021-08-11	United States
S_478_K	S	478	SRR15572183	22995	C	A	0,737589	2021-08-11	United States
S_614_G	S	614	SRR15572183	23403	A	G	1	2021-08-11	United States
S_681_R	S	681	SRR15572183	23604	C	G	1	2021-08-11	United States
S_950_N	S	950	SRR15572183	24410	G	A	1	2021-08-11	United States
S_1074_S	S	1074	SRR15572183	24783	A	G	1	2021-08-11	United States
S_1241_F	S	1241	SRR15572183	25284	G	T	0,887206	2021-08-11	United States
S_1264_L	S	1264	SRR15572183	25352	G	T	0,990206	2021-08-11	United States
ORF3a_26_L	ORF3a	26	SRR15572183	25469	C	T	0,999254	2021-08-11	United States
M_82_T	M	82	SRR15572183	26767	T	C	0,997436	2021-08-11	United States
ORF6_48_N	ORF6	48	SRR15572183	27345	A	T	0,994565	2021-08-11	United States
ORF7a_82_A	ORF7a	82	SRR15572183	27638	T	C	1	2021-08-11	United States
ORF7a_120_I	ORF7a	120	SRR15572183	27752	C	T	0,996988	2021-08-11	United States
ORF8_118_NA	ORF8	118	SRR15572183	28247	A	-GATTTC	0,993931	2021-08-11	United States
N_63_G	N	63	SRR15572183	28461	A	G	1	2021-08-11	United States
N_101_I	N	101	SRR15572183	28576	G	A	0,0648508	2021-08-11	United States
N_203_M	N	203	SRR15572183	28881	G	T	1	2021-08-11	United States
N_377_Y	N	377	SRR15572183	29402	G	T	0,99835	2021-08-11	United States
ORF1ab_1306_S	ORF1ab	1306	SRR15572184	4181	G	T	0,999496	2021-08-10	United States
ORF1ab_2046_L	ORF1ab	2046	SRR15572184	6402	C	T	0,782719	2021-08-10	United States
ORF1ab_2125_Y	ORF1ab	2125	SRR15572184	6638	C	T	0,987726	2021-08-10	United States
ORF1ab_2287_S	ORF1ab	2287	SRR15572184	7124	C	T	0,999134	2021-08-10	United States
ORF1ab_2355_S	ORF1ab	2355	SRR15572184	7328	G	T	0,147423	2021-08-10	United States
ORF1ab_2554_V	ORF1ab	2554	SRR15572184	7926	C	T	0,997452	2021-08-10	United States
ORF1ab_2930_L	ORF1ab	2930	SRR15572184	9053	G	T	0,999089	2021-08-10	United States
ORF1ab_2936_I	ORF1ab	2936	SRR15572184	9072	C	T	0,994501	2021-08-10	United States
ORF1ab_3255_I	ORF1ab	3255	SRR15572184	10029	C	T	0,762824	2021-08-10	United States
ORF1ab_3646_A	ORF1ab	3646	SRR15572184	11201	A	G	0,822745	2021-08-10	United States
ORF1ab_183_V	ORF1ab	183	SRR15572184	14014	T	G	0,996887	2021-08-10	United States
ORF1ab_314_L	ORF1ab	314	SRR15572184	14408	C	T	0,159513	2021-08-10	United States
ORF1ab_662_S	ORF1ab	662	SRR15572184	15451	G	A	0,531997	2021-08-10	United States
ORF1ab_1000_L	ORF1ab	1000	SRR15572184	16466	C	T	0,999598	2021-08-10	United States
ORF1ab_1087_Y	ORF1ab	1087	SRR15572184	16726	C	T	0,99637	2021-08-10	United States
ORF1ab_1918_V	ORF1ab	1918	SRR15572184	19220	C	T	0,999468	2021-08-10	United States
S_19_R	S	19	SRR15572184	21618	C	G	0,516207	2021-08-10	United States
S_142_D	S	142	SRR15572184	21987	G	A	0,999797	2021-08-10	United States
S_156_NA	S	156	SRR15572184	22028	G	-AGTTCA	0,995481	2021-08-10	United States
S_452_R	S	452	SRR15572184	22917	T	G	0,999648	2021-08-10	United States
S_478_K	S	478	SRR15572184	22995	C	A	0,803425	2021-08-10	United States
S_614_G	S	614	SRR15572184	23403	A	G	0,999814	2021-08-10	United States
S_681_R	S	681	SRR15572184	23604	C	G	0,999659	2021-08-10	United States
S_950_N	S	950	SRR15572184	24410	G	A	0,999795	2021-08-10	United States
S_1203_F	S	1203	SRR15572184	25169	C	T	0,926387	2021-08-10	United States
ORF3a_26_L	ORF3a	26	SRR15572184	25469	C	T	0,999815	2021-08-10	United States
M_82_T	M	82	SRR15572184	26767	T	C	0,995672	2021-08-10	United States
ORF7a_82_A	ORF7a	82	SRR15572184	27638	T	C	0,999499	2021-08-10	United States
ORF7a_120_I	ORF7a	120	SRR15572184	27752	C	T	0,999827	2021-08-10	United States
ORF7b_40_I	ORF7b	40	SRR15572184	27874	C	T	0,585054	2021-08-10	United States
ORF8_60_F	ORF8	60	SRR15572184	28073	G	T	0,92403	2021-08-10	United States
ORF8_118_NA	ORF8	118	SRR15572184	28247	A	-GATTTC	0,996044	2021-08-10	United States
N_63_G	N	63	SRR15572184	28461	A	G	0,999808	2021-08-10	United States
N_203_M	N	203	SRR15572184	28881	G	T	0,999624	2021-08-10	United States
N_215_C	N	215	SRR15572184	28916	G	T	0,998744	2021-08-10	United States
N_377_Y	N	377	SRR15572184	29402	G	T	0,999659	2021-08-10	United States
ORF1ab_403_I	ORF1ab	403	SRR15572185	1473	C	T	0,987724	2021-08-11	United States
ORF1ab_1306_S	ORF1ab	1306	SRR15572185	4181	G	T	0,999523	2021-08-11	United States
ORF1ab_1546_I	ORF1ab	1546	SRR15572185	4901	C	A	0,963539	2021-08-11	United States
ORF1ab_2046_L	ORF1ab	2046	SRR15572185	6402	C	T	0,363943	2021-08-11	United States
ORF1ab_2287_S	ORF1ab	2287	SRR15572185	7124	C	T	0,998958	2021-08-11	United States
ORF1ab_2355_S	ORF1ab	2355	SRR15572185	7328	G	T	0,19403	2021-08-11	United States
ORF1ab_2930_L	ORF1ab	2930	SRR15572185	9053	G	T	0,995885	2021-08-11	United States
ORF1ab_3255_I	ORF1ab	3255	SRR15572185	10029	C	T	0,75382	2021-08-11	United States
ORF1ab_3646_A	ORF1ab	3646	SRR15572185	11201	A	G	0,814689	2021-08-11	United States
ORF1ab_314_L	ORF1ab	314	SRR15572185	14408	C	T	0,143142	2021-08-11	United States
ORF1ab_662_S	ORF1ab	662	SRR15572185	15451	G	A	0,331857	2021-08-11	United States
ORF1ab_1000_L	ORF1ab	1000	SRR15572185	16466	C	T	0,999301	2021-08-11	United States
ORF1ab_1219_S	ORF1ab	1219	SRR15572185	17122	G	T	0,924124	2021-08-11	United States
ORF1ab_1918_V	ORF1ab	1918	SRR15572185	19220	C	T	0,995756	2021-08-11	United States
S_19_R	S	19	SRR15572185	21618	C	G	0,6114	2021-08-11	United States
S_26_S	S	26	SRR15572185	21638	C	T	0,982961	2021-08-11	United States
S_142_D	S	142	SRR15572185	21987	G	A	1	2021-08-11	United States
S_156_NA	S	156	SRR15572185	22028	G	-AGTTCA	0,989418	2021-08-11	United States
S_452_R	S	452	SRR15572185	22917	T	G	1	2021-08-11	United States
S_478_K	S	478	SRR15572185	22995	C	A	0,851952	2021-08-11	United States
S_614_G	S	614	SRR15572185	23403	A	G	1	2021-08-11	United States
S_681_R	S	681	SRR15572185	23604	C	G	0,999226	2021-08-11	United States
S_950_N	S	950	SRR15572185	24410	G	A	0,999785	2021-08-11	United States
ORF3a_26_L	ORF3a	26	SRR15572185	25469	C	T	0,999316	2021-08-11	United States
M_82_T	M	82	SRR15572185	26767	T	C	0,991916	2021-08-11	United States
ORF7a_82_A	ORF7a	82	SRR15572185	27638	T	C	0,998478	2021-08-11	United States
ORF7a_120_I	ORF7a	120	SRR15572185	27752	C	T	1	2021-08-11	United States
ORF7b_40_I	ORF7b	40	SRR15572185	27874	C	T	0,854167	2021-08-11	United States
ORF8_118_NA	ORF8	118	SRR15572185	28247	A	-GATTTC	0,998131	2021-08-11	United States
N_63_G	N	63	SRR15572185	28461	A	G	1	2021-08-11	United States
N_101_I	N	101	SRR15572185	28576	G	A	0,0987903	2021-08-11	United States
N_195_K	N	195	SRR15572185	28857	G	A	0,97044	2021-08-11	United States
N_203_M	N	203	SRR15572185	28881	G	T	1	2021-08-11	United States
N_215_C	N	215	SRR15572185	28916	G	T	0,998236	2021-08-11	United States
N_377_Y	N	377	SRR15572185	29402	G	T	0,999472	2021-08-11	United States
ORF1ab_1306_S	ORF1ab	1306	SRR15572186	4181	G	T	0,995338	2021-08-11	United States
ORF1ab_2046_L	ORF1ab	2046	SRR15572186	6402	C	T	0,800181	2021-08-11	United States
ORF1ab_2287_S	ORF1ab	2287	SRR15572186	7124	C	T	0,998025	2021-08-11	United States
ORF1ab_2355_S	ORF1ab	2355	SRR15572186	7328	G	T	0,181818	2021-08-11	United States
ORF1ab_2930_L	ORF1ab	2930	SRR15572186	9053	G	T	0,993333	2021-08-11	United States
ORF1ab_3255_I	ORF1ab	3255	SRR15572186	10029	C	T	0,638436	2021-08-11	United States
ORF1ab_3646_A	ORF1ab	3646	SRR15572186	11201	A	G	0,891314	2021-08-11	United States
ORF1ab_4291_V	ORF1ab	4291	SRR15572186	13136	A	G	0,996048	2021-08-11	United States
ORF1ab_314_L	ORF1ab	314	SRR15572186	14408	C	T	0,170477	2021-08-11	United States
ORF1ab_662_S	ORF1ab	662	SRR15572186	15451	G	A	0,407183	2021-08-11	United States
ORF1ab_1000_L	ORF1ab	1000	SRR15572186	16466	C	T	0,999595	2021-08-11	United States
ORF1ab_1257_V	ORF1ab	1257	SRR15572186	17236	A	G	0,997907	2021-08-11	United States
ORF1ab_1918_V	ORF1ab	1918	SRR15572186	19220	C	T	0,997737	2021-08-11	United States
S_19_R	S	19	SRR15572186	21618	C	G	0,53582	2021-08-11	United States
S_142_D	S	142	SRR15572186	21987	G	A	1	2021-08-11	United States
S_156_NA	S	156	SRR15572186	22028	G	-AGTTCA	0,993789	2021-08-11	United States
S_452_R	S	452	SRR15572186	22917	T	G	1	2021-08-11	United States
S_478_K	S	478	SRR15572186	22995	C	A	0,653439	2021-08-11	United States
S_614_G	S	614	SRR15572186	23403	A	G	1	2021-08-11	United States
S_681_R	S	681	SRR15572186	23604	C	G	1	2021-08-11	United States
S_950_N	S	950	SRR15572186	24410	G	A	0,999293	2021-08-11	United States
ORF3a_26_L	ORF3a	26	SRR15572186	25469	C	T	0,999702	2021-08-11	United States
ORF3a_104_S	ORF3a	104	SRR15572186	25702	C	T	0,994902	2021-08-11	United States
M_82_T	M	82	SRR15572186	26767	T	C	0,993583	2021-08-11	United States
ORF7a_82_A	ORF7a	82	SRR15572186	27638	T	C	1	2021-08-11	United States
ORF7a_120_I	ORF7a	120	SRR15572186	27752	C	T	1	2021-08-11	United States
ORF7b_40_I	ORF7b	40	SRR15572186	27874	C	T	0,858883	2021-08-11	United States
ORF8_118_NA	ORF8	118	SRR15572186	28247	A	-GATTTC	0,998128	2021-08-11	United States
N_63_G	N	63	SRR15572186	28461	A	G	1	2021-08-11	United States
N_101_I	N	101	SRR15572186	28576	G	A	0,0560748	2021-08-11	United States
N_203_M	N	203	SRR15572186	28881	G	T	1	2021-08-11	United States
N_208_S	N	208	SRR15572186	28895	G	T	0,992495	2021-08-11	United States
N_215_C	N	215	SRR15572186	28916	G	T	0,999075	2021-08-11	United States
N_377_Y	N	377	SRR15572186	29402	G	T	0,999145	2021-08-11	United States
ORF1ab_1206_T	ORF1ab	1206	SRR15572192	3882	T	C	0,757518	2021-08-11	United States
ORF1ab_1640_L	ORF1ab	1640	SRR15572192	5184	C	T	0,697605	2021-08-11	United States
ORF1ab_2355_S	ORF1ab	2355	SRR15572192	7328	G	T	0,193162	2021-08-11	United States
ORF1ab_2509_D	ORF1ab	2509	SRR15572192	7791	G	A	0,409463	2021-08-11	United States
ORF1ab_3209_V	ORF1ab	3209	SRR15572192	9891	C	T	0,994245	2021-08-11	United States
ORF1ab_3718_A	ORF1ab	3718	SRR15572192	11418	T	C	0,994778	2021-08-11	United States
ORF1ab_3750_I	ORF1ab	3750	SRR15572192	11514	C	T	0,988966	2021-08-11	United States
ORF1ab_314_L	ORF1ab	314	SRR15572192	14408	C	T	0,195876	2021-08-11	United States
ORF1ab_662_S	ORF1ab	662	SRR15572192	15451	G	A	0,454601	2021-08-11	United States
ORF1ab_1000_L	ORF1ab	1000	SRR15572192	16466	C	T	0,999827	2021-08-11	United States
S_19_R	S	19	SRR15572192	21618	C	G	0,62769	2021-08-11	United States
S_142_D	S	142	SRR15572192	21987	G	A	1	2021-08-11	United States
S_156_NA	S	156	SRR15572192	22028	G	-AGTTCA	1	2021-08-11	United States
S_222_V	S	222	SRR15572192	22227	C	T	0,981884	2021-08-11	United States
S_452_R	S	452	SRR15572192	22917	T	G	1	2021-08-11	United States
S_478_K	S	478	SRR15572192	22995	C	A	0,739003	2021-08-11	United States
S_547_I	S	547	SRR15572192	23202	C	T	0,84472	2021-08-11	United States
S_614_G	S	614	SRR15572192	23403	A	G	0,999591	2021-08-11	United States
S_681_R	S	681	SRR15572192	23604	C	G	0,99761	2021-08-11	United States
S_950_N	S	950	SRR15572192	24410	G	A	0,999724	2021-08-11	United States
S_1264_L	S	1264	SRR15572192	25352	G	T	0,980844	2021-08-11	United States
ORF3a_26_L	ORF3a	26	SRR15572192	25469	C	T	0,999402	2021-08-11	United States
M_82_T	M	82	SRR15572192	26767	T	C	0,995255	2021-08-11	United States
ORF6_48_N	ORF6	48	SRR15572192	27345	A	T	0,984263	2021-08-11	United States
ORF7a_82_A	ORF7a	82	SRR15572192	27638	T	C	1	2021-08-11	United States
ORF7a_120_I	ORF7a	120	SRR15572192	27752	C	T	1	2021-08-11	United States
ORF8_118_NA	ORF8	118	SRR15572192	28247	A	-GATTTC	0,996455	2021-08-11	United States
N_63_G	N	63	SRR15572192	28461	A	G	1	2021-08-11	United States
N_101_I	N	101	SRR15572192	28576	G	A	0,075347	2021-08-11	United States
N_203_M	N	203	SRR15572192	28881	G	T	0,999491	2021-08-11	United States
N_377_Y	N	377	SRR15572192	29402	G	T	1	2021-08-11	United States
ORF1ab_1306_S	ORF1ab	1306	SRR15572197	4181	G	T	0,998641	2021-08-10	United States
ORF1ab_2046_L	ORF1ab	2046	SRR15572197	6402	C	T	0,60557	2021-08-10	United States
ORF1ab_2287_S	ORF1ab	2287	SRR15572197	7124	C	T	0,999286	2021-08-10	United States
ORF1ab_2355_S	ORF1ab	2355	SRR15572197	7328	G	T	0,132709	2021-08-10	United States
ORF1ab_2930_L	ORF1ab	2930	SRR15572197	9053	G	T	0,997274	2021-08-10	United States
ORF1ab_3255_I	ORF1ab	3255	SRR15572197	10029	C	T	0,863297	2021-08-10	United States
ORF1ab_3646_A	ORF1ab	3646	SRR15572197	11201	A	G	0,720012	2021-08-10	United States
ORF1ab_314_L	ORF1ab	314	SRR15572197	14408	C	T	0,0797688	2021-08-10	United States
ORF1ab_662_S	ORF1ab	662	SRR15572197	15451	G	A	0,357673	2021-08-10	United States
ORF1ab_861_I	ORF1ab	861	SRR15572197	16049	C	T	0,29329	2021-08-10	United States
ORF1ab_1000_L	ORF1ab	1000	SRR15572197	16466	C	T	0,999658	2021-08-10	United States
ORF1ab_1257_V	ORF1ab	1257	SRR15572197	17236	A	G	0,997792	2021-08-10	United States
ORF1ab_1918_V	ORF1ab	1918	SRR15572197	19220	C	T	0,998908	2021-08-10	United States
S_19_R	S	19	SRR15572197	21618	C	G	0,250118	2021-08-10	United States
S_142_D	S	142	SRR15572197	21987	G	A	1	2021-08-10	United States
S_156_NA	S	156	SRR15572197	22028	G	-AGTTCA	0,997207	2021-08-10	United States
S_452_R	S	452	SRR15572197	22917	T	G	0,999212	2021-08-10	United States
S_478_K	S	478	SRR15572197	22995	C	A	0,893195	2021-08-10	United States
S_614_G	S	614	SRR15572197	23403	A	G	0,99962	2021-08-10	United States
S_681_R	S	681	SRR15572197	23604	C	G	0,999522	2021-08-10	United States
S_950_N	S	950	SRR15572197	24410	G	A	0,999669	2021-08-10	United States
ORF3a_26_L	ORF3a	26	SRR15572197	25469	C	T	0,999809	2021-08-10	United States
M_82_T	M	82	SRR15572197	26767	T	C	0,997584	2021-08-10	United States
M_125_R	M	125	SRR15572197	26896	A	G	0,893294	2021-08-10	United States
ORF7a_82_A	ORF7a	82	SRR15572197	27638	T	C	0,999881	2021-08-10	United States
ORF7a_120_I	ORF7a	120	SRR15572197	27752	C	T	0,999495	2021-08-10	United States
ORF7b_40_I	ORF7b	40	SRR15572197	27874	C	T	0,469995	2021-08-10	United States
ORF8_118_NA	ORF8	118	SRR15572197	28247	A	-GATTTC	0,996364	2021-08-10	United States
N_63_G	N	63	SRR15572197	28461	A	G	1	2021-08-10	United States
N_203_M	N	203	SRR15572197	28881	G	T	0,998802	2021-08-10	United States
N_215_C	N	215	SRR15572197	28916	G	T	0,998429	2021-08-10	United States
N_377_Y	N	377	SRR15572197	29402	G	T	0,999699	2021-08-10	United States
ORF1ab_392_C	ORF1ab	392	SRR15572199	1439	G	T	0,994208	2021-08-10	United States
ORF1ab_1306_S	ORF1ab	1306	SRR15572199	4181	G	T	0,99977	2021-08-10	United States
ORF1ab_2046_L	ORF1ab	2046	SRR15572199	6402	C	T	0,156567	2021-08-10	United States
ORF1ab_2069_I	ORF1ab	2069	SRR15572199	6471	C	T	0,985714	2021-08-10	United States
ORF1ab_2177_I	ORF1ab	2177	SRR15572199	6794	C	A	0,986168	2021-08-10	United States
ORF1ab_2287_S	ORF1ab	2287	SRR15572199	7124	C	T	0,999038	2021-08-10	United States
ORF1ab_2355_S	ORF1ab	2355	SRR15572199	7328	G	T	0,133178	2021-08-10	United States
ORF1ab_2930_L	ORF1ab	2930	SRR15572199	9053	G	T	0,996373	2021-08-10	United States
ORF1ab_3255_I	ORF1ab	3255	SRR15572199	10029	C	T	0,920033	2021-08-10	United States
ORF1ab_3646_A	ORF1ab	3646	SRR15572199	11201	A	G	0,589225	2021-08-10	United States
ORF1ab_662_S	ORF1ab	662	SRR15572199	15451	G	A	0,231567	2021-08-10	United States
ORF1ab_1000_L	ORF1ab	1000	SRR15572199	16466	C	T	0,999635	2021-08-10	United States
ORF1ab_1918_V	ORF1ab	1918	SRR15572199	19220	C	T	0,997046	2021-08-10	United States
ORF1ab_2557_R	ORF1ab	2557	SRR15572199	21137	A	G	0,357631	2021-08-10	United States
S_19_R	S	19	SRR15572199	21618	C	G	0,333333	2021-08-10	United States
S_95_I	S	95	SRR15572199	21846	C	T	1	2021-08-10	United States
S_452_R	S	452	SRR15572199	22917	T	G	0,998964	2021-08-10	United States
S_478_K	S	478	SRR15572199	22995	C	A	0,977364	2021-08-10	United States
S_614_G	S	614	SRR15572199	23403	A	G	0,998828	2021-08-10	United States
S_681_R	S	681	SRR15572199	23604	C	G	0,999179	2021-08-10	United States
S_950_N	S	950	SRR15572199	24410	G	A	0,999391	2021-08-10	United States
ORF3a_16_T	ORF3a	16	SRR15572199	25439	A	C	0,985996	2021-08-10	United States
ORF3a_26_L	ORF3a	26	SRR15572199	25469	C	T	0,999678	2021-08-10	United States
ORF3a_142_G	ORF3a	142	SRR15572199	25817	A	G	0,976394	2021-08-10	United States
ORF3a_182_Y	ORF3a	182	SRR15572199	25936	C	T	0,931604	2021-08-10	United States
M_82_T	M	82	SRR15572199	26767	T	C	0,995898	2021-08-10	United States
ORF7a_97_NA	ORF7a	97	SRR15572199	27682	T	-ACTCTCCAATTTTTCTTA	0,961872	2021-08-10	United States
ORF7a_120_I	ORF7a	120	SRR15572199	27752	C	T	0,998188	2021-08-10	United States
ORF7b_40_I	ORF7b	40	SRR15572199	27874	C	T	0,309699	2021-08-10	United States
ORF8_118_NA	ORF8	118	SRR15572199	28247	A	-GATTTC	0,996115	2021-08-10	United States
N_63_G	N	63	SRR15572199	28461	A	G	1	2021-08-10	United States
N_203_M	N	203	SRR15572199	28881	G	T	0,999688	2021-08-10	United States
N_215_C	N	215	SRR15572199	28916	G	T	0,999384	2021-08-10	United States
N_377_Y	N	377	SRR15572199	29402	G	T	0,999345	2021-08-10	United States
ORF1ab_1013_D	ORF1ab	1013	SRR15572202	3304	G	T	0,994772	2021-08-09	United States
ORF1ab_1306_S	ORF1ab	1306	SRR15572202	4181	G	T	0,999609	2021-08-09	United States
ORF1ab_2046_L	ORF1ab	2046	SRR15572202	6402	C	T	0,672752	2021-08-09	United States
ORF1ab_2287_S	ORF1ab	2287	SRR15572202	7124	C	T	0,999188	2021-08-09	United States
ORF1ab_2355_S	ORF1ab	2355	SRR15572202	7328	G	T	0,195011	2021-08-09	United States
ORF1ab_2930_L	ORF1ab	2930	SRR15572202	9053	G	T	0,996818	2021-08-09	United States
ORF1ab_3255_I	ORF1ab	3255	SRR15572202	10029	C	T	0,779143	2021-08-09	United States
ORF1ab_3267_K	ORF1ab	3267	SRR15572202	10065	G	A	0,287865	2021-08-09	United States
ORF1ab_3646_A	ORF1ab	3646	SRR15572202	11201	A	G	0,657336	2021-08-09	United States
ORF1ab_314_L	ORF1ab	314	SRR15572202	14408	C	T	0,0974714	2021-08-09	United States
ORF1ab_662_S	ORF1ab	662	SRR15572202	15451	G	A	0,391157	2021-08-09	United States
ORF1ab_1000_L	ORF1ab	1000	SRR15572202	16466	C	T	1	2021-08-09	United States
ORF1ab_1918_V	ORF1ab	1918	SRR15572202	19220	C	T	0,998924	2021-08-09	United States
ORF1ab_2635_H	ORF1ab	2635	SRR15572202	21372	G	T	0,990787	2021-08-09	United States
S_19_R	S	19	SRR15572202	21618	C	G	0,26876	2021-08-09	United States
S_95_I	S	95	SRR15572202	21846	C	T	1	2021-08-09	United States
S_142_D	S	142	SRR15572202	21987	G	A	1	2021-08-09	United States
S_156_NA	S	156	SRR15572202	22028	G	-AGTTCA	0,973118	2021-08-09	United States
S_452_R	S	452	SRR15572202	22917	T	G	0,999029	2021-08-09	United States
S_478_K	S	478	SRR15572202	22995	C	A	0,868114	2021-08-09	United States
S_614_G	S	614	SRR15572202	23403	A	G	1	2021-08-09	United States
S_681_R	S	681	SRR15572202	23604	C	G	0,999377	2021-08-09	United States
S_950_N	S	950	SRR15572202	24410	G	A	1	2021-08-09	United States
ORF3a_26_L	ORF3a	26	SRR15572202	25469	C	T	1	2021-08-09	United States
M_82_T	M	82	SRR15572202	26767	T	C	0,995851	2021-08-09	United States
ORF7a_71_I	ORF7a	71	SRR15572202	27604	G	A	0,995938	2021-08-09	United States
ORF7a_82_A	ORF7a	82	SRR15572202	27638	T	C	1	2021-08-09	United States
ORF7a_120_I	ORF7a	120	SRR15572202	27752	C	T	1	2021-08-09	United States
ORF7b_40_I	ORF7b	40	SRR15572202	27874	C	T	0,458055	2021-08-09	United States
ORF8_118_NA	ORF8	118	SRR15572202	28247	A	-GATTTC	0,99677	2021-08-09	United States
N_63_G	N	63	SRR15572202	28461	A	G	1	2021-08-09	United States
N_203_M	N	203	SRR15572202	28881	G	T	1	2021-08-09	United States
N_215_C	N	215	SRR15572202	28916	G	T	0,998971	2021-08-09	United States
N_377_Y	N	377	SRR15572202	29402	G	T	0,999058	2021-08-09	United States
ORF1ab_1306_S	ORF1ab	1306	SRR15572203	4181	G	T	0,99926	2021-08-10	United States
ORF1ab_2046_L	ORF1ab	2046	SRR15572203	6402	C	T	0,315915	2021-08-10	United States
ORF1ab_2287_S	ORF1ab	2287	SRR15572203	7124	C	T	0,999566	2021-08-10	United States
ORF1ab_2355_S	ORF1ab	2355	SRR15572203	7328	G	T	0,151724	2021-08-10	United States
ORF1ab_2930_L	ORF1ab	2930	SRR15572203	9053	G	T	0,998523	2021-08-10	United States
ORF1ab_3255_I	ORF1ab	3255	SRR15572203	10029	C	T	0,882256	2021-08-10	United States
ORF1ab_3646_A	ORF1ab	3646	SRR15572203	11201	A	G	0,66314	2021-08-10	United States
ORF1ab_662_S	ORF1ab	662	SRR15572203	15451	G	A	0,203301	2021-08-10	United States
ORF1ab_1000_L	ORF1ab	1000	SRR15572203	16466	C	T	0,999709	2021-08-10	United States
ORF1ab_1257_V	ORF1ab	1257	SRR15572203	17236	A	G	0,996475	2021-08-10	United States
ORF1ab_1918_V	ORF1ab	1918	SRR15572203	19220	C	T	0,99915	2021-08-10	United States
S_19_R	S	19	SRR15572203	21618	C	G	0,161849	2021-08-10	United States
S_142_D	S	142	SRR15572203	21987	G	A	1	2021-08-10	United States
S_156_NA	S	156	SRR15572203	22028	G	-AGTTCA	0,981383	2021-08-10	United States
S_452_R	S	452	SRR15572203	22917	T	G	0,999365	2021-08-10	United States
S_478_K	S	478	SRR15572203	22995	C	A	0,96566	2021-08-10	United States
S_614_G	S	614	SRR15572203	23403	A	G	0,999856	2021-08-10	United States
S_681_R	S	681	SRR15572203	23604	C	G	0,999579	2021-08-10	United States
S_950_N	S	950	SRR15572203	24410	G	A	0,999771	2021-08-10	United States
ORF3a_26_L	ORF3a	26	SRR15572203	25469	C	T	0,999544	2021-08-10	United States
M_82_T	M	82	SRR15572203	26767	T	C	0,996469	2021-08-10	United States
ORF7a_82_A	ORF7a	82	SRR15572203	27638	T	C	0,999573	2021-08-10	United States
ORF7a_120_I	ORF7a	120	SRR15572203	27752	C	T	0,999393	2021-08-10	United States
ORF7b_40_I	ORF7b	40	SRR15572203	27874	C	T	0,28216	2021-08-10	United States
ORF8_25_Y	ORF8	25	SRR15572203	27967	G	A	0,994511	2021-08-10	United States
ORF8_118_NA	ORF8	118	SRR15572203	28247	A	-GATTTC	0,996092	2021-08-10	United States
N_63_G	N	63	SRR15572203	28461	A	G	0,999784	2021-08-10	United States
N_203_M	N	203	SRR15572203	28881	G	T	0,999299	2021-08-10	United States
N_215_C	N	215	SRR15572203	28916	G	T	0,99896	2021-08-10	United States
N_377_Y	N	377	SRR15572203	29402	G	T	0,999454	2021-08-10	United States
ORF1ab_1306_S	ORF1ab	1306	SRR15572205	4181	G	T	0,99921	2021-08-10	United States
ORF1ab_2046_L	ORF1ab	2046	SRR15572205	6402	C	T	0,566074	2021-08-10	United States
ORF1ab_2287_S	ORF1ab	2287	SRR15572205	7124	C	T	0,999457	2021-08-10	United States
ORF1ab_2355_S	ORF1ab	2355	SRR15572205	7328	G	T	0,127721	2021-08-10	United States
ORF1ab_2930_L	ORF1ab	2930	SRR15572205	9053	G	T	0,998637	2021-08-10	United States
ORF1ab_3255_I	ORF1ab	3255	SRR15572205	10029	C	T	0,886684	2021-08-10	United States
ORF1ab_3646_A	ORF1ab	3646	SRR15572205	11201	A	G	0,740203	2021-08-10	United States
ORF1ab_314_L	ORF1ab	314	SRR15572205	14408	C	T	0,0708493	2021-08-10	United States
ORF1ab_662_S	ORF1ab	662	SRR15572205	15451	G	A	0,285353	2021-08-10	United States
ORF1ab_1000_L	ORF1ab	1000	SRR15572205	16466	C	T	0,999348	2021-08-10	United States
ORF1ab_1257_V	ORF1ab	1257	SRR15572205	17236	A	G	0,997326	2021-08-10	United States
ORF1ab_1918_V	ORF1ab	1918	SRR15572205	19220	C	T	0,999355	2021-08-10	United States
S_19_R	S	19	SRR15572205	21618	C	G	0,23921	2021-08-10	United States
S_142_D	S	142	SRR15572205	21987	G	A	1	2021-08-10	United States
S_156_NA	S	156	SRR15572205	22028	G	-AGTTCA	0,99454	2021-08-10	United States
S_452_R	S	452	SRR15572205	22917	T	G	0,999613	2021-08-10	United States
S_478_K	S	478	SRR15572205	22995	C	A	0,913703	2021-08-10	United States
S_614_G	S	614	SRR15572205	23403	A	G	0,999917	2021-08-10	United States
S_681_R	S	681	SRR15572205	23604	C	G	0,99958	2021-08-10	United States
S_950_N	S	950	SRR15572205	24410	G	A	0,999719	2021-08-10	United States
ORF3a_26_L	ORF3a	26	SRR15572205	25469	C	T	0,999755	2021-08-10	United States
M_82_T	M	82	SRR15572205	26767	T	C	0,996669	2021-08-10	United States
ORF7a_82_A	ORF7a	82	SRR15572205	27638	T	C	0,99937	2021-08-10	United States
ORF7a_120_I	ORF7a	120	SRR15572205	27752	C	T	0,999725	2021-08-10	United States
ORF7b_40_I	ORF7b	40	SRR15572205	27874	C	T	0,402554	2021-08-10	United States
ORF8_118_NA	ORF8	118	SRR15572205	28247	A	-GATTTC	0,996316	2021-08-10	United States
N_63_G	N	63	SRR15572205	28461	A	G	0,999868	2021-08-10	United States
N_203_M	N	203	SRR15572205	28881	G	T	0,999535	2021-08-10	United States
N_215_C	N	215	SRR15572205	28916	G	T	0,99939	2021-08-10	United States
N_377_Y	N	377	SRR15572205	29402	G	T	0,998954	2021-08-10	United States
ORF1ab_1306_S	ORF1ab	1306	SRR15572206	4181	G	T	0,999177	2021-08-10	United States
ORF1ab_1466_R	ORF1ab	1466	SRR15572206	4662	T	G	0,102384	2021-08-10	United States
ORF1ab_2046_L	ORF1ab	2046	SRR15572206	6402	C	T	0,507297	2021-08-10	United States
ORF1ab_2287_S	ORF1ab	2287	SRR15572206	7124	C	T	0,999067	2021-08-10	United States
ORF1ab_2355_S	ORF1ab	2355	SRR15572206	7328	G	T	0,111524	2021-08-10	United States
ORF1ab_2554_V	ORF1ab	2554	SRR15572206	7926	C	T	0,997044	2021-08-10	United States
ORF1ab_2587_V	ORF1ab	2587	SRR15572206	8025	C	T	0,399987	2021-08-10	United States
ORF1ab_2930_L	ORF1ab	2930	SRR15572206	9053	G	T	0,998643	2021-08-10	United States
ORF1ab_3255_I	ORF1ab	3255	SRR15572206	10029	C	T	0,889615	2021-08-10	United States
ORF1ab_3646_A	ORF1ab	3646	SRR15572206	11201	A	G	0,656866	2021-08-10	United States
ORF1ab_3885_F	ORF1ab	3885	SRR15572206	11919	C	T	0,962559	2021-08-10	United States
ORF1ab_183_V	ORF1ab	183	SRR15572206	14014	T	G	0,997896	2021-08-10	United States
ORF1ab_314_L	ORF1ab	314	SRR15572206	14408	C	T	0,0633488	2021-08-10	United States
ORF1ab_662_S	ORF1ab	662	SRR15572206	15451	G	A	0,34674	2021-08-10	United States
ORF1ab_1000_L	ORF1ab	1000	SRR15572206	16466	C	T	0,999479	2021-08-10	United States
ORF1ab_1918_V	ORF1ab	1918	SRR15572206	19220	C	T	0,999141	2021-08-10	United States
S_19_R	S	19	SRR15572206	21618	C	G	0,238295	2021-08-10	United States
S_93_S	S	93	SRR15572206	21839	G	T	0,996872	2021-08-10	United States
S_142_D	S	142	SRR15572206	21987	G	A	1	2021-08-10	United States
S_156_NA	S	156	SRR15572206	22028	G	-AGTTCA	0,994337	2021-08-10	United States
S_452_R	S	452	SRR15572206	22917	T	G	0,999291	2021-08-10	United States
S_478_K	S	478	SRR15572206	22995	C	A	0,920184	2021-08-10	United States
S_614_G	S	614	SRR15572206	23403	A	G	0,999677	2021-08-10	United States
S_681_R	S	681	SRR15572206	23604	C	G	0,999467	2021-08-10	United States
S_950_N	S	950	SRR15572206	24410	G	A	0,999631	2021-08-10	United States
ORF3a_26_L	ORF3a	26	SRR15572206	25469	C	T	0,999606	2021-08-10	United States
M_82_T	M	82	SRR15572206	26767	T	C	0,995584	2021-08-10	United States
ORF7a_82_A	ORF7a	82	SRR15572206	27638	T	C	0,999491	2021-08-10	United States
ORF7a_120_I	ORF7a	120	SRR15572206	27752	C	T	1	2021-08-10	United States
ORF7b_40_I	ORF7b	40	SRR15572206	27874	C	T	0,33829	2021-08-10	United States
ORF8_118_NA	ORF8	118	SRR15572206	28247	A	-GATTTC	0,994129	2021-08-10	United States
ORF1ab_417_Y	ORF1ab	417	SRR15572208	1514	C	T	0,820181	2021-08-10	United States
ORF1ab_1306_S	ORF1ab	1306	SRR15572208	4181	G	T	0,999161	2021-08-10	United States
ORF1ab_2046_L	ORF1ab	2046	SRR15572208	6402	C	T	0,127607	2021-08-10	United States
ORF1ab_2163_C	ORF1ab	2163	SRR15572208	6752	C	T	0,989516	2021-08-10	United States
ORF1ab_2287_S	ORF1ab	2287	SRR15572208	7124	C	T	0,998897	2021-08-10	United States
ORF1ab_2355_S	ORF1ab	2355	SRR15572208	7328	G	T	0,114925	2021-08-10	United States
ORF1ab_2846_I	ORF1ab	2846	SRR15572208	8802	C	T	0,993721	2021-08-10	United States
ORF1ab_2930_L	ORF1ab	2930	SRR15572208	9053	G	T	0,997655	2021-08-10	United States
ORF1ab_3255_I	ORF1ab	3255	SRR15572208	10029	C	T	0,914062	2021-08-10	United States
ORF1ab_3646_A	ORF1ab	3646	SRR15572208	11201	A	G	0,732065	2021-08-10	United States
ORF1ab_662_S	ORF1ab	662	SRR15572208	15451	G	A	0,219078	2021-08-10	United States
ORF1ab_1000_L	ORF1ab	1000	SRR15572208	16466	C	T	0,999578	2021-08-10	United States
ORF1ab_1257_V	ORF1ab	1257	SRR15572208	17236	A	G	0,996294	2021-08-10	United States
ORF1ab_1918_V	ORF1ab	1918	SRR15572208	19220	C	T	0,998824	2021-08-10	United States
S_19_R	S	19	SRR15572208	21618	C	G	0,346173	2021-08-10	United States
S_142_D	S	142	SRR15572208	21987	G	A	1	2021-08-10	United States
S_156_NA	S	156	SRR15572208	22028	G	-AGTTCA	0,980769	2021-08-10	United States
S_452_R	S	452	SRR15572208	22917	T	G	0,999593	2021-08-10	United States
S_478_K	S	478	SRR15572208	22995	C	A	0,97277	2021-08-10	United States
S_614_G	S	614	SRR15572208	23403	A	G	1	2021-08-10	United States
S_681_R	S	681	SRR15572208	23604	C	G	0,999458	2021-08-10	United States
S_950_N	S	950	SRR15572208	24410	G	A	0,999785	2021-08-10	United States
ORF3a_26_L	ORF3a	26	SRR15572208	25469	C	T	0,999539	2021-08-10	United States
M_82_T	M	82	SRR15572208	26767	T	C	0,99685	2021-08-10	United States
ORF7a_82_A	ORF7a	82	SRR15572208	27638	T	C	0,998814	2021-08-10	United States
ORF7a_120_I	ORF7a	120	SRR15572208	27752	C	T	1	2021-08-10	United States
ORF7b_40_I	ORF7b	40	SRR15572208	27874	C	T	0,270992	2021-08-10	United States
ORF8_118_NA	ORF8	118	SRR15572208	28247	A	-GATTTC	0,997286	2021-08-10	United States
N_63_G	N	63	SRR15572208	28461	A	G	0,999004	2021-08-10	United States
N_203_M	N	203	SRR15572208	28881	G	T	0,999375	2021-08-10	United States
N_215_C	N	215	SRR15572208	28916	G	T	0,996593	2021-08-10	United States
N_377_Y	N	377	SRR15572208	29402	G	T	0,999705	2021-08-10	United States
ORF1ab_1306_S	ORF1ab	1306	SRR15572210	4181	G	T	0,999038	2021-08-10	United States
ORF1ab_2046_L	ORF1ab	2046	SRR15572210	6402	C	T	0,638819	2021-08-10	United States
ORF1ab_2287_S	ORF1ab	2287	SRR15572210	7124	C	T	0,997487	2021-08-10	United States
ORF1ab_2355_S	ORF1ab	2355	SRR15572210	7328	G	T	0,124444	2021-08-10	United States
ORF1ab_2930_L	ORF1ab	2930	SRR15572210	9053	G	T	0,99632	2021-08-10	United States
ORF1ab_3255_I	ORF1ab	3255	SRR15572210	10029	C	T	0,757365	2021-08-10	United States
ORF1ab_3646_A	ORF1ab	3646	SRR15572210	11201	A	G	0,803855	2021-08-10	United States
ORF1ab_314_L	ORF1ab	314	SRR15572210	14408	C	T	0,0826727	2021-08-10	United States
ORF1ab_605_F	ORF1ab	605	SRR15572210	15280	C	T	0,676781	2021-08-10	United States
ORF1ab_662_S	ORF1ab	662	SRR15572210	15451	G	A	0,198482	2021-08-10	United States
ORF1ab_1000_L	ORF1ab	1000	SRR15572210	16466	C	T	1	2021-08-10	United States
ORF1ab_1899_Y	ORF1ab	1899	SRR15572210	19162	G	T	0,990037	2021-08-10	United States
ORF1ab_1918_V	ORF1ab	1918	SRR15572210	19220	C	T	0,99924	2021-08-10	United States
S_19_R	S	19	SRR15572210	21618	C	G	0,374411	2021-08-10	United States
S_95_I	S	95	SRR15572210	21846	C	T	0,992754	2021-08-10	United States
S_142_D	S	142	SRR15572210	21987	G	A	1	2021-08-10	United States
S_156_NA	S	156	SRR15572210	22028	G	-AGTTCA	0,995868	2021-08-10	United States
S_452_R	S	452	SRR15572210	22917	T	G	1	2021-08-10	United States
S_478_K	S	478	SRR15572210	22995	C	A	0,880535	2021-08-10	United States
S_614_G	S	614	SRR15572210	23403	A	G	1	2021-08-10	United States
S_681_R	S	681	SRR15572210	23604	C	G	1	2021-08-10	United States
S_950_N	S	950	SRR15572210	24410	G	A	1	2021-08-10	United States
ORF3a_26_L	ORF3a	26	SRR15572210	25469	C	T	1	2021-08-10	United States
ORF3a_107_H	ORF3a	107	SRR15572210	25711	T	C	0,993694	2021-08-10	United States
M_2_V	M	2	SRR15572210	26527	C	T	0,994119	2021-08-10	United States
M_82_T	M	82	SRR15572210	26767	T	C	0,995601	2021-08-10	United States
ORF6_46_V	ORF6	46	SRR15572210	27338	A	T	0,995427	2021-08-10	United States
ORF7a_82_A	ORF7a	82	SRR15572210	27638	T	C	1	2021-08-10	United States
ORF7a_120_I	ORF7a	120	SRR15572210	27752	C	T	0,998835	2021-08-10	United States
ORF7b_40_I	ORF7b	40	SRR15572210	27874	C	T	0,497425	2021-08-10	United States
ORF8_118_NA	ORF8	118	SRR15572210	28247	A	-GATTTC	0,996897	2021-08-10	United States
N_63_G	N	63	SRR15572210	28461	A	G	1	2021-08-10	United States
N_203_M	N	203	SRR15572210	28881	G	T	0,999637	2021-08-10	United States
N_215_C	N	215	SRR15572210	28916	G	T	0,998922	2021-08-10	United States
N_377_Y	N	377	SRR15572210	29402	G	T	0,999636	2021-08-10	United States
ORF1ab_1640_L	ORF1ab	1640	SRR15572212	5184	C	T	0,957007	2021-08-10	United States
ORF1ab_2355_S	ORF1ab	2355	SRR15572212	7328	G	T	0,166106	2021-08-10	United States
ORF1ab_3209_V	ORF1ab	3209	SRR15572212	9891	C	T	0,999209	2021-08-10	United States
ORF1ab_3718_A	ORF1ab	3718	SRR15572212	11418	T	C	0,998075	2021-08-10	United States
ORF1ab_3750_I	ORF1ab	3750	SRR15572212	11514	C	T	0,970029	2021-08-10	United States
ORF1ab_314_L	ORF1ab	314	SRR15572212	14408	C	T	0,0902301	2021-08-10	United States
ORF1ab_662_S	ORF1ab	662	SRR15572212	15451	G	A	0,401926	2021-08-10	United States
ORF1ab_1000_L	ORF1ab	1000	SRR15572212	16466	C	T	0,999604	2021-08-10	United States
S_19_R	S	19	SRR15572212	21618	C	G	0,899215	2021-08-10	United States
S_142_D	S	142	SRR15572212	21987	G	A	0,999522	2021-08-10	United States
S_156_NA	S	156	SRR15572212	22028	G	-AGTTCA	0,996128	2021-08-10	United States
S_222_V	S	222	SRR15572212	22227	C	T	0,998804	2021-08-10	United States
S_452_R	S	452	SRR15572212	22917	T	G	0,999406	2021-08-10	United States
S_478_K	S	478	SRR15572212	22995	C	A	0,902019	2021-08-10	United States
S_614_G	S	614	SRR15572212	23403	A	G	0,999782	2021-08-10	United States
S_681_R	S	681	SRR15572212	23604	C	G	0,999583	2021-08-10	United States
S_950_N	S	950	SRR15572212	24410	G	A	0,999847	2021-08-10	United States
ORF3a_26_L	ORF3a	26	SRR15572212	25469	C	T	0,999664	2021-08-10	United States
ORF3a_224_C	ORF3a	224	SRR15572212	26062	G	T	0,997987	2021-08-10	United States
M_82_T	M	82	SRR15572212	26767	T	C	0,995326	2021-08-10	United States
M_197_N	M	197	SRR15572212	27112	G	A	0,992599	2021-08-10	United States
ORF7a_82_A	ORF7a	82	SRR15572212	27638	T	C	0,999546	2021-08-10	United States
ORF7a_120_I	ORF7a	120	SRR15572212	27752	C	T	0,999662	2021-08-10	United States
ORF8_118_NA	ORF8	118	SRR15572212	28247	A	-GATTTC	0,996978	2021-08-10	United States
N_63_G	N	63	SRR15572212	28461	A	G	0,999681	2021-08-10	United States
N_203_M	N	203	SRR15572212	28881	G	T	0,99949	2021-08-10	United States
N_377_Y	N	377	SRR15572212	29402	G	T	0,9995	2021-08-10	United States
ORF1ab_1306_S	ORF1ab	1306	SRR15572214	4181	G	T	0,99929	2021-08-09	United States
ORF1ab_2046_L	ORF1ab	2046	SRR15572214	6402	C	T	0,73222	2021-08-09	United States
ORF1ab_2287_S	ORF1ab	2287	SRR15572214	7124	C	T	0,999405	2021-08-09	United States
ORF1ab_2355_S	ORF1ab	2355	SRR15572214	7328	G	T	0,131071	2021-08-09	United States
ORF1ab_2930_L	ORF1ab	2930	SRR15572214	9053	G	T	0,998427	2021-08-09	United States
ORF1ab_3255_I	ORF1ab	3255	SRR15572214	10029	C	T	0,815824	2021-08-09	United States
ORF1ab_3646_A	ORF1ab	3646	SRR15572214	11201	A	G	0,659631	2021-08-09	United States
ORF1ab_314_L	ORF1ab	314	SRR15572214	14408	C	T	0,0849206	2021-08-09	United States
ORF1ab_662_S	ORF1ab	662	SRR15572214	15451	G	A	0,373591	2021-08-09	United States
ORF1ab_1000_L	ORF1ab	1000	SRR15572214	16466	C	T	0,99942	2021-08-09	United States
ORF1ab_1257_V	ORF1ab	1257	SRR15572214	17236	A	G	0,996348	2021-08-09	United States
ORF1ab_1918_V	ORF1ab	1918	SRR15572214	19220	C	T	0,99915	2021-08-09	United States
S_19_R	S	19	SRR15572214	21618	C	G	0,270267	2021-08-09	United States
S_138_G	S	138	SRR15572214	21975	A	G	1	2021-08-09	United States
S_142_D	S	142	SRR15572214	21987	G	A	1	2021-08-09	United States
S_156_NA	S	156	SRR15572214	22028	G	-AGTTCA	0,99292	2021-08-09	United States
S_452_R	S	452	SRR15572214	22917	T	G	0,999706	2021-08-09	United States
S_478_K	S	478	SRR15572214	22995	C	A	0,9088	2021-08-09	United States
S_614_G	S	614	SRR15572214	23403	A	G	1	2021-08-09	United States
S_681_R	S	681	SRR15572214	23604	C	G	0,999823	2021-08-09	United States
S_771_S	S	771	SRR15572214	23873	G	T	0,196759	2021-08-09	United States
S_950_N	S	950	SRR15572214	24410	G	A	1	2021-08-09	United States
ORF3a_26_L	ORF3a	26	SRR15572214	25469	C	T	0,999659	2021-08-09	United States
ORF3a_169_V	ORF3a	169	SRR15572214	25897	A	G	0,997057	2021-08-09	United States
M_82_T	M	82	SRR15572214	26767	T	C	0,997941	2021-08-09	United States
ORF7a_82_A	ORF7a	82	SRR15572214	27638	T	C	0,999554	2021-08-09	United States
ORF7a_120_I	ORF7a	120	SRR15572214	27752	C	T	1	2021-08-09	United States
ORF7b_40_I	ORF7b	40	SRR15572214	27874	C	T	0,425573	2021-08-09	United States
ORF8_118_NA	ORF8	118	SRR15572214	28247	A	-GATTTC	0,997187	2021-08-09	United States
N_63_G	N	63	SRR15572214	28461	A	G	1	2021-08-09	United States
N_203_M	N	203	SRR15572214	28881	G	T	0,999746	2021-08-09	United States
N_215_C	N	215	SRR15572214	28916	G	T	0,998245	2021-08-09	United States
N_377_Y	N	377	SRR15572214	29402	G	T	0,999642	2021-08-09	United States
ORF1ab_443_P	ORF1ab	443	SRR15572215	1592	T	C	0,546701	2021-08-09	United States
ORF1ab_775_G	ORF1ab	775	SRR15572215	2589	A	G	0,9947	2021-08-09	United States
ORF1ab_1306_S	ORF1ab	1306	SRR15572215	4181	G	T	0,999183	2021-08-09	United States
ORF1ab_2046_L	ORF1ab	2046	SRR15572215	6402	C	T	0,715204	2021-08-09	United States
ORF1ab_2287_S	ORF1ab	2287	SRR15572215	7124	C	T	1	2021-08-09	United States
ORF1ab_2355_S	ORF1ab	2355	SRR15572215	7328	G	T	0,150101	2021-08-09	United States
ORF1ab_2930_L	ORF1ab	2930	SRR15572215	9053	G	T	0,999043	2021-08-09	United States
ORF1ab_3255_I	ORF1ab	3255	SRR15572215	10029	C	T	0,752618	2021-08-09	United States
ORF1ab_3646_A	ORF1ab	3646	SRR15572215	11201	A	G	0,772193	2021-08-09	United States
ORF1ab_314_L	ORF1ab	314	SRR15572215	14408	C	T	0,0842057	2021-08-09	United States
ORF1ab_662_S	ORF1ab	662	SRR15572215	15451	G	A	0,445952	2021-08-09	United States
ORF1ab_1000_L	ORF1ab	1000	SRR15572215	16466	C	T	0,999245	2021-08-09	United States
ORF1ab_1257_V	ORF1ab	1257	SRR15572215	17236	A	G	0,998621	2021-08-09	United States
ORF1ab_1918_V	ORF1ab	1918	SRR15572215	19220	C	T	0,998634	2021-08-09	United States
S_19_R	S	19	SRR15572215	21618	C	G	0,338721	2021-08-09	United States
S_26_L	S	26	SRR15572215	21639	C	T	0,994325	2021-08-09	United States
S_142_D	S	142	SRR15572215	21987	G	A	1	2021-08-09	United States
S_156_NA	S	156	SRR15572215	22028	G	-AGTTCA	1	2021-08-09	United States
S_452_R	S	452	SRR15572215	22917	T	G	1	2021-08-09	United States
S_478_K	S	478	SRR15572215	22995	C	A	0,851961	2021-08-09	United States
S_614_G	S	614	SRR15572215	23403	A	G	1	2021-08-09	United States
S_681_R	S	681	SRR15572215	23604	C	G	0,999673	2021-08-09	United States
S_950_N	S	950	SRR15572215	24410	G	A	1	2021-08-09	United States
ORF3a_26_L	ORF3a	26	SRR15572215	25469	C	T	0,999458	2021-08-09	United States
M_82_T	M	82	SRR15572215	26767	T	C	0,997869	2021-08-09	United States
ORF7a_82_A	ORF7a	82	SRR15572215	27638	T	C	1	2021-08-09	United States
ORF7a_120_I	ORF7a	120	SRR15572215	27752	C	T	1	2021-08-09	United States
ORF7b_40_I	ORF7b	40	SRR15572215	27874	C	T	0,600998	2021-08-09	United States
ORF8_118_NA	ORF8	118	SRR15572215	28247	A	-GATTTC	0,996491	2021-08-09	United States
N_63_G	N	63	SRR15572215	28461	A	G	1	2021-08-09	United States
N_203_M	N	203	SRR15572215	28881	G	T	1	2021-08-09	United States
N_215_C	N	215	SRR15572215	28916	G	T	0,999002	2021-08-09	United States
N_377_Y	N	377	SRR15572215	29402	G	T	0,999752	2021-08-09	United States
ORF1ab_1640_L	ORF1ab	1640	SRR15572219	5184	C	T	0,97931	2021-08-10	United States
ORF1ab_2355_S	ORF1ab	2355	SRR15572219	7328	G	T	0,171123	2021-08-10	United States
ORF1ab_3209_V	ORF1ab	3209	SRR15572219	9891	C	T	0,996317	2021-08-10	United States
ORF1ab_3718_A	ORF1ab	3718	SRR15572219	11418	T	C	0,997672	2021-08-10	United States
ORF1ab_3750_I	ORF1ab	3750	SRR15572219	11514	C	T	0,975281	2021-08-10	United States
ORF1ab_662_S	ORF1ab	662	SRR15572219	15451	G	A	0,308398	2021-08-10	United States
ORF1ab_1000_L	ORF1ab	1000	SRR15572219	16466	C	T	1	2021-08-10	United States
ORF1ab_2168_V	ORF1ab	2168	SRR15572219	19970	C	T	0,963045	2021-08-10	United States
S_19_R	S	19	SRR15572219	21618	C	G	0,309032	2021-08-10	United States
S_222_V	S	222	SRR15572219	22227	C	T	1	2021-08-10	United States
S_452_R	S	452	SRR15572219	22917	T	G	1	2021-08-10	United States
S_478_K	S	478	SRR15572219	22995	C	A	0,942056	2021-08-10	United States
S_614_G	S	614	SRR15572219	23403	A	G	1	2021-08-10	United States
S_681_R	S	681	SRR15572219	23604	C	G	0,999234	2021-08-10	United States
S_950_N	S	950	SRR15572219	24410	G	A	1	2021-08-10	United States
S_1074_S	S	1074	SRR15572219	24783	A	G	0,998168	2021-08-10	United States
S_1264_L	S	1264	SRR15572219	25352	G	T	0,966307	2021-08-10	United States
ORF3a_26_L	ORF3a	26	SRR15572219	25469	C	T	0,998668	2021-08-10	United States
M_82_T	M	82	SRR15572219	26767	T	C	0,997487	2021-08-10	United States
ORF6_48_N	ORF6	48	SRR15572219	27345	A	T	0,990453	2021-08-10	United States
ORF7a_82_A	ORF7a	82	SRR15572219	27638	T	C	1	2021-08-10	United States
ORF7a_120_I	ORF7a	120	SRR15572219	27752	C	T	1	2021-08-10	United States
ORF8_118_NA	ORF8	118	SRR15572219	28247	A	-GATTTC	0,998844	2021-08-10	United States
N_63_G	N	63	SRR15572219	28461	A	G	1	2021-08-10	United States
N_135_I	N	135	SRR15572219	28677	C	T	0,987919	2021-08-10	United States
N_203_M	N	203	SRR15572219	28881	G	T	1	2021-08-10	United States
N_377_Y	N	377	SRR15572219	29402	G	T	1	2021-08-10	United States
ORF1ab_646_L	ORF1ab	646	SRR15572221	2202	G	T	0,856173	2021-08-10	United States
ORF1ab_1086_D	ORF1ab	1086	SRR15572221	3523	A	C	0,995666	2021-08-10	United States
ORF1ab_1306_S	ORF1ab	1306	SRR15572221	4181	G	T	0,999246	2021-08-10	United States
ORF1ab_2046_L	ORF1ab	2046	SRR15572221	6402	C	T	0,95414	2021-08-10	United States
ORF1ab_2052_M	ORF1ab	2052	SRR15572221	6419	G	A	0,952142	2021-08-10	United States
ORF1ab_2287_S	ORF1ab	2287	SRR15572221	7124	C	T	0,999859	2021-08-10	United States
ORF1ab_2355_S	ORF1ab	2355	SRR15572221	7328	G	T	0,149561	2021-08-10	United States
ORF1ab_2930_L	ORF1ab	2930	SRR15572221	9053	G	T	0,998573	2021-08-10	United States
ORF1ab_3255_I	ORF1ab	3255	SRR15572221	10029	C	T	0,811491	2021-08-10	United States
ORF1ab_3646_A	ORF1ab	3646	SRR15572221	11201	A	G	0,738754	2021-08-10	United States
ORF1ab_240_M	ORF1ab	240	SRR15572221	14186	G	T	0,477644	2021-08-10	United States
ORF1ab_314_L	ORF1ab	314	SRR15572221	14408	C	T	0,262035	2021-08-10	United States
ORF1ab_662_S	ORF1ab	662	SRR15572221	15451	G	A	0,41426	2021-08-10	United States
ORF1ab_1000_L	ORF1ab	1000	SRR15572221	16466	C	T	0,99956	2021-08-10	United States
ORF1ab_1256_V	ORF1ab	1256	SRR15572221	17233	A	G	0,156994	2021-08-10	United States
ORF1ab_1918_V	ORF1ab	1918	SRR15572221	19220	C	T	0,999289	2021-08-10	United States
S_19_R	S	19	SRR15572221	21618	C	G	0,282226	2021-08-10	United States
S_95_I	S	95	SRR15572221	21846	C	T	0,998366	2021-08-10	United States
S_142_D	S	142	SRR15572221	21987	G	A	1	2021-08-10	United States
S_156_NA	S	156	SRR15572221	22028	G	-AGTTCA	0,997284	2021-08-10	United States
S_452_R	S	452	SRR15572221	22917	T	G	0,999455	2021-08-10	United States
S_478_K	S	478	SRR15572221	22995	C	A	0,867471	2021-08-10	United States
S_614_G	S	614	SRR15572221	23403	A	G	0,999853	2021-08-10	United States
S_681_R	S	681	SRR15572221	23604	C	G	0,999474	2021-08-10	United States
S_950_N	S	950	SRR15572221	24410	G	A	0,999566	2021-08-10	United States
S_998_I	S	998	SRR15572221	24555	C	T	0,983045	2021-08-10	United States
ORF3a_26_L	ORF3a	26	SRR15572221	25469	C	T	0,999738	2021-08-10	United States
M_82_T	M	82	SRR15572221	26767	T	C	0,997954	2021-08-10	United States
ORF7a_79_T	ORF7a	79	SRR15572221	27628	G	A	0,984999	2021-08-10	United States
ORF7a_80_T	ORF7a	80	SRR15572221	27632	G	C	0,985255	2021-08-10	United States
ORF7a_82_A	ORF7a	82	SRR15572221	27638	T	C	0,999517	2021-08-10	United States
ORF7a_120_I	ORF7a	120	SRR15572221	27752	C	T	1	2021-08-10	United States
ORF7b_40_I	ORF7b	40	SRR15572221	27874	C	T	0,542784	2021-08-10	United States
ORF8_118_NA	ORF8	118	SRR15572221	28247	A	-GATTTC	0,996182	2021-08-10	United States
N_63_G	N	63	SRR15572221	28461	A	G	0,998901	2021-08-10	United States
N_203_M	N	203	SRR15572221	28881	G	T	1	2021-08-10	United States
N_215_C	N	215	SRR15572221	28916	G	T	0,998578	2021-08-10	United States
N_377_Y	N	377	SRR15572221	29402	G	T	0,999522	2021-08-10	United States
ORF1ab_1306_S	ORF1ab	1306	SRR15572223	4181	G	T	0,998979	2021-08-10	United States
ORF1ab_2046_L	ORF1ab	2046	SRR15572223	6402	C	T	0,361201	2021-08-10	United States
ORF1ab_2287_S	ORF1ab	2287	SRR15572223	7124	C	T	0,998853	2021-08-10	United States
ORF1ab_2355_S	ORF1ab	2355	SRR15572223	7328	G	T	0,122166	2021-08-10	United States
ORF1ab_2930_L	ORF1ab	2930	SRR15572223	9053	G	T	0,996242	2021-08-10	United States
ORF1ab_3255_I	ORF1ab	3255	SRR15572223	10029	C	T	0,879603	2021-08-10	United States
ORF1ab_3646_A	ORF1ab	3646	SRR15572223	11201	A	G	0,676868	2021-08-10	United States
ORF1ab_3800_F	ORF1ab	3800	SRR15572223	11663	C	T	0,99829	2021-08-10	United States
ORF1ab_662_S	ORF1ab	662	SRR15572223	15451	G	A	0,202257	2021-08-10	United States
ORF1ab_1000_L	ORF1ab	1000	SRR15572223	16466	C	T	0,999824	2021-08-10	United States
ORF1ab_1257_V	ORF1ab	1257	SRR15572223	17236	A	G	0,996369	2021-08-10	United States
ORF1ab_1918_V	ORF1ab	1918	SRR15572223	19220	C	T	0,998175	2021-08-10	United States
S_19_R	S	19	SRR15572223	21618	C	G	0,162933	2021-08-10	United States
S_142_D	S	142	SRR15572223	21987	G	A	1	2021-08-10	United States
S_156_NA	S	156	SRR15572223	22028	G	-AGTTCA	1	2021-08-10	United States
S_452_R	S	452	SRR15572223	22917	T	G	0,999152	2021-08-10	United States
S_478_K	S	478	SRR15572223	22995	C	A	0,971773	2021-08-10	United States
S_614_G	S	614	SRR15572223	23403	A	G	1	2021-08-10	United States
S_681_R	S	681	SRR15572223	23604	C	G	0,999771	2021-08-10	United States
S_684_S	S	684	SRR15572223	23612	G	T	0,102619	2021-08-10	United States
S_950_N	S	950	SRR15572223	24410	G	A	1	2021-08-10	United States
ORF3a_26_L	ORF3a	26	SRR15572223	25469	C	T	0,999781	2021-08-10	United States
M_82_T	M	82	SRR15572223	26767	T	C	0,996402	2021-08-10	United States
ORF7a_82_A	ORF7a	82	SRR15572223	27638	T	C	0,999567	2021-08-10	United States
ORF7a_120_I	ORF7a	120	SRR15572223	27752	C	T	1	2021-08-10	United States
ORF7b_40_I	ORF7b	40	SRR15572223	27874	C	T	0,308689	2021-08-10	United States
ORF8_118_NA	ORF8	118	SRR15572223	28247	A	-GATTTC	0,996585	2021-08-10	United States
N_40_L	N	40	SRR15572223	28392	G	T	0,995261	2021-08-10	United States
N_63_G	N	63	SRR15572223	28461	A	G	1	2021-08-10	United States
N_203_M	N	203	SRR15572223	28881	G	T	0,999271	2021-08-10	United States
N_215_C	N	215	SRR15572223	28916	G	T	0,997171	2021-08-10	United States
N_276_I	N	276	SRR15572223	29100	G	T	0,0805168	2021-08-10	United States
N_377_Y	N	377	SRR15572223	29402	G	T	0,999596	2021-08-10	United States
ORF1ab_591_V	ORF1ab	591	SRR15572224	2037	C	T	0,997833	2021-08-10	United States
ORF1ab_1306_S	ORF1ab	1306	SRR15572224	4181	G	T	0,999267	2021-08-10	United States
ORF1ab_2046_L	ORF1ab	2046	SRR15572224	6402	C	T	0,508986	2021-08-10	United States
ORF1ab_2287_S	ORF1ab	2287	SRR15572224	7124	C	T	0,999668	2021-08-10	United States
ORF1ab_2355_S	ORF1ab	2355	SRR15572224	7328	G	T	0,136364	2021-08-10	United States
ORF1ab_2554_V	ORF1ab	2554	SRR15572224	7926	C	T	0,997989	2021-08-10	United States
ORF1ab_2930_L	ORF1ab	2930	SRR15572224	9053	G	T	0,997791	2021-08-10	United States
ORF1ab_3255_I	ORF1ab	3255	SRR15572224	10029	C	T	0,808156	2021-08-10	United States
ORF1ab_3646_A	ORF1ab	3646	SRR15572224	11201	A	G	0,697672	2021-08-10	United States
ORF1ab_183_V	ORF1ab	183	SRR15572224	14014	T	G	0,99779	2021-08-10	United States
ORF1ab_662_S	ORF1ab	662	SRR15572224	15451	G	A	0,329813	2021-08-10	United States
ORF1ab_1000_L	ORF1ab	1000	SRR15572224	16466	C	T	0,999621	2021-08-10	United States
ORF1ab_1089_L	ORF1ab	1089	SRR15572224	16733	C	T	0,0526952	2021-08-10	United States
ORF1ab_1594_H	ORF1ab	1594	SRR15572224	18248	C	A	0,0529348	2021-08-10	United States
ORF1ab_1918_V	ORF1ab	1918	SRR15572224	19220	C	T	0,999013	2021-08-10	United States
S_19_R	S	19	SRR15572224	21618	C	G	0,389175	2021-08-10	United States
S_142_D	S	142	SRR15572224	21987	G	A	1	2021-08-10	United States
S_156_NA	S	156	SRR15572224	22028	G	-AGTTCA	0,986279	2021-08-10	United States
S_452_R	S	452	SRR15572224	22917	T	G	0,999354	2021-08-10	United States
S_478_K	S	478	SRR15572224	22995	C	A	0,92472	2021-08-10	United States
S_614_G	S	614	SRR15572224	23403	A	G	0,999869	2021-08-10	United States
S_681_R	S	681	SRR15572224	23604	C	G	0,999378	2021-08-10	United States
S_950_N	S	950	SRR15572224	24410	G	A	0,999822	2021-08-10	United States
ORF3a_26_L	ORF3a	26	SRR15572224	25469	C	T	0,999907	2021-08-10	United States
M_82_T	M	82	SRR15572224	26767	T	C	0,995814	2021-08-10	United States
ORF7a_82_A	ORF7a	82	SRR15572224	27638	T	C	0,999536	2021-08-10	United States
ORF7a_120_I	ORF7a	120	SRR15572224	27752	C	T	0,999772	2021-08-10	United States
ORF7b_40_I	ORF7b	40	SRR15572224	27874	C	T	0,372744	2021-08-10	United States
ORF8_118_NA	ORF8	118	SRR15572224	28247	A	-GATTTC	0,995939	2021-08-10	United States
N_63_G	N	63	SRR15572224	28461	A	G	0,999198	2021-08-10	United States
N_182_S	N	182	SRR15572224	28817	G	T	0,0768386	2021-08-10	United States
N_203_M	N	203	SRR15572224	28881	G	T	0,999798	2021-08-10	United States
N_215_C	N	215	SRR15572224	28916	G	T	0,998866	2021-08-10	United States
N_377_Y	N	377	SRR15572224	29402	G	T	0,999552	2021-08-10	United States
ORF1ab_378_I	ORF1ab	378	SRR15572227	1397	G	A	0,0541113	2021-08-11	United States
ORF1ab_711_A	ORF1ab	711	SRR15572227	2396	A	G	0,827828	2021-08-11	United States
ORF1ab_1306_S	ORF1ab	1306	SRR15572227	4181	G	T	0,998716	2021-08-11	United States
ORF1ab_2046_L	ORF1ab	2046	SRR15572227	6402	C	T	0,802799	2021-08-11	United States
ORF1ab_2123_V	ORF1ab	2123	SRR15572227	6633	C	T	0,969357	2021-08-11	United States
ORF1ab_2287_S	ORF1ab	2287	SRR15572227	7124	C	T	0,998547	2021-08-11	United States
ORF1ab_2355_S	ORF1ab	2355	SRR15572227	7328	G	T	0,116788	2021-08-11	United States
ORF1ab_2930_L	ORF1ab	2930	SRR15572227	9053	G	T	1	2021-08-11	United States
ORF1ab_3255_I	ORF1ab	3255	SRR15572227	10029	C	T	0,611702	2021-08-11	United States
ORF1ab_3646_A	ORF1ab	3646	SRR15572227	11201	A	G	0,885148	2021-08-11	United States
ORF1ab_122_S	ORF1ab	122	SRR15572227	13832	T	C	0,995591	2021-08-11	United States
ORF1ab_314_L	ORF1ab	314	SRR15572227	14408	C	T	0,206136	2021-08-11	United States
ORF1ab_662_S	ORF1ab	662	SRR15572227	15451	G	A	0,398534	2021-08-11	United States
ORF1ab_1000_L	ORF1ab	1000	SRR15572227	16466	C	T	0,999235	2021-08-11	United States
ORF1ab_1498_V	ORF1ab	1498	SRR15572227	17959	A	G	0,62963	2021-08-11	United States
ORF1ab_1918_V	ORF1ab	1918	SRR15572227	19220	C	T	0,998389	2021-08-11	United States
S_19_R	S	19	SRR15572227	21618	C	G	0,44127	2021-08-11	United States
S_452_R	S	452	SRR15572227	22917	T	G	1	2021-08-11	United States
S_478_K	S	478	SRR15572227	22995	C	A	0,612717	2021-08-11	United States
S_614_G	S	614	SRR15572227	23403	A	G	1	2021-08-11	United States
S_681_R	S	681	SRR15572227	23604	C	G	0,99705	2021-08-11	United States
S_950_N	S	950	SRR15572227	24410	G	A	1	2021-08-11	United States
ORF3a_26_L	ORF3a	26	SRR15572227	25469	C	T	1	2021-08-11	United States
M_82_T	M	82	SRR15572227	26767	T	C	0,997167	2021-08-11	United States
ORF6_46_V	ORF6	46	SRR15572227	27338	A	T	0,98773	2021-08-11	United States
ORF7a_82_A	ORF7a	82	SRR15572227	27638	T	C	1	2021-08-11	United States
ORF7a_120_I	ORF7a	120	SRR15572227	27752	C	T	1	2021-08-11	United States
ORF7b_40_I	ORF7b	40	SRR15572227	27874	C	T	0,892794	2021-08-11	United States
N_63_G	N	63	SRR15572227	28461	A	G	0,995434	2021-08-11	United States
N_101_I	N	101	SRR15572227	28576	G	A	0,0612245	2021-08-11	United States
N_203_M	N	203	SRR15572227	28881	G	T	0,997573	2021-08-11	United States
N_215_C	N	215	SRR15572227	28916	G	T	0,997669	2021-08-11	United States
N_377_Y	N	377	SRR15572227	29402	G	T	0,997555	2021-08-11	United States
ORF1ab_306_F	ORF1ab	306	SRR15572228	1181	G	T	0,860673	2021-08-10	United States
ORF1ab_378_I	ORF1ab	378	SRR15572228	1397	G	A	0,08118	2021-08-10	United States
ORF1ab_1306_S	ORF1ab	1306	SRR15572228	4181	G	T	1	2021-08-10	United States
ORF1ab_1987_Y	ORF1ab	1987	SRR15572228	6224	C	T	0,92246	2021-08-10	United States
ORF1ab_2046_L	ORF1ab	2046	SRR15572228	6402	C	T	0,774101	2021-08-10	United States
ORF1ab_2287_S	ORF1ab	2287	SRR15572228	7124	C	T	0,998363	2021-08-10	United States
ORF1ab_2355_S	ORF1ab	2355	SRR15572228	7328	G	T	0,220588	2021-08-10	United States
ORF1ab_2529_V	ORF1ab	2529	SRR15572228	7851	C	T	0,0789474	2021-08-10	United States
ORF1ab_2930_L	ORF1ab	2930	SRR15572228	9053	G	T	0,984733	2021-08-10	United States
ORF1ab_3255_I	ORF1ab	3255	SRR15572228	10029	C	T	0,614458	2021-08-10	United States
ORF1ab_3646_A	ORF1ab	3646	SRR15572228	11201	A	G	0,871429	2021-08-10	United States
ORF1ab_314_L	ORF1ab	314	SRR15572228	14408	C	T	0,206731	2021-08-10	United States
ORF1ab_662_S	ORF1ab	662	SRR15572228	15451	G	A	0,368649	2021-08-10	United States
ORF1ab_1000_L	ORF1ab	1000	SRR15572228	16466	C	T	0,999147	2021-08-10	United States
ORF1ab_1257_V	ORF1ab	1257	SRR15572228	17236	A	G	0,991684	2021-08-10	United States
ORF1ab_1918_V	ORF1ab	1918	SRR15572228	19220	C	T	0,996711	2021-08-10	United States
S_3_NA	S	3	SRR15572228	21569	G	+T	0,109677	2021-08-10	United States
S_5_F	S	5	SRR15572228	21575	C	T	0,873606	2021-08-10	United States
S_19_R	S	19	SRR15572228	21618	C	G	0,52496	2021-08-10	United States
S_452_R	S	452	SRR15572228	22917	T	G	1	2021-08-10	United States
S_478_K	S	478	SRR15572228	22995	C	A	0,65896	2021-08-10	United States
S_614_G	S	614	SRR15572228	23403	A	G	1	2021-08-10	United States
S_681_R	S	681	SRR15572228	23604	C	G	0,997319	2021-08-10	United States
S_950_N	S	950	SRR15572228	24410	G	A	0,998476	2021-08-10	United States
ORF3a_26_L	ORF3a	26	SRR15572228	25469	C	T	1	2021-08-10	United States
M_82_T	M	82	SRR15572228	26767	T	C	0,987578	2021-08-10	United States
ORF7a_82_A	ORF7a	82	SRR15572228	27638	T	C	1	2021-08-10	United States
ORF7a_120_I	ORF7a	120	SRR15572228	27752	C	T	1	2021-08-10	United States
ORF7b_40_I	ORF7b	40	SRR15572228	27874	C	T	0,881313	2021-08-10	United States
ORF8_118_NA	ORF8	118	SRR15572228	28247	A	-GATTTC	0,996616	2021-08-10	United States
N_63_G	N	63	SRR15572228	28461	A	G	1	2021-08-10	United States
N_203_M	N	203	SRR15572228	28881	G	T	1	2021-08-10	United States
N_215_C	N	215	SRR15572228	28916	G	T	0,992218	2021-08-10	United States
N_377_Y	N	377	SRR15572228	29402	G	T	0,997984	2021-08-10	United States
ORF10_30_L	ORF10	30	SRR15572228	29645	G	T	0,845515	2021-08-10	United States
ORF1ab_1306_S	ORF1ab	1306	SRR15572229	4181	G	T	0,999306	2021-08-10	United States
ORF1ab_2046_L	ORF1ab	2046	SRR15572229	6402	C	T	0,703474	2021-08-10	United States
ORF1ab_2287_S	ORF1ab	2287	SRR15572229	7124	C	T	0,999437	2021-08-10	United States
ORF1ab_2355_S	ORF1ab	2355	SRR15572229	7328	G	T	0,124562	2021-08-10	United States
ORF1ab_2930_L	ORF1ab	2930	SRR15572229	9053	G	T	0,998848	2021-08-10	United States
ORF1ab_3255_I	ORF1ab	3255	SRR15572229	10029	C	T	0,76033	2021-08-10	United States
ORF1ab_3646_A	ORF1ab	3646	SRR15572229	11201	A	G	0,787843	2021-08-10	United States
ORF1ab_314_L	ORF1ab	314	SRR15572229	14408	C	T	0,0892827	2021-08-10	United States
ORF1ab_662_S	ORF1ab	662	SRR15572229	15451	G	A	0,437953	2021-08-10	United States
ORF1ab_1000_L	ORF1ab	1000	SRR15572229	16466	C	T	0,999478	2021-08-10	United States
ORF1ab_1257_V	ORF1ab	1257	SRR15572229	17236	A	G	0,997121	2021-08-10	United States
ORF1ab_1918_V	ORF1ab	1918	SRR15572229	19220	C	T	0,999241	2021-08-10	United States
ORF1ab_2090_Y	ORF1ab	2090	SRR15572229	19735	G	T	0,887865	2021-08-10	United States
S_19_R	S	19	SRR15572229	21618	C	G	0,396353	2021-08-10	United States
S_142_D	S	142	SRR15572229	21987	G	A	0,999425	2021-08-10	United States
S_156_NA	S	156	SRR15572229	22028	G	-AGTTCA	0,995057	2021-08-10	United States
S_452_R	S	452	SRR15572229	22917	T	G	0,999637	2021-08-10	United States
S_478_K	S	478	SRR15572229	22995	C	A	0,882754	2021-08-10	United States
S_614_G	S	614	SRR15572229	23403	A	G	0,999624	2021-08-10	United States
S_681_R	S	681	SRR15572229	23604	C	G	0,999793	2021-08-10	United States
S_950_N	S	950	SRR15572229	24410	G	A	0,999808	2021-08-10	United States
ORF3a_26_L	ORF3a	26	SRR15572229	25469	C	T	0,999858	2021-08-10	United States
M_82_T	M	82	SRR15572229	26767	T	C	0,996197	2021-08-10	United States
ORF7a_82_A	ORF7a	82	SRR15572229	27638	T	C	0,999671	2021-08-10	United States
ORF7a_120_I	ORF7a	120	SRR15572229	27752	C	T	0,999893	2021-08-10	United States
ORF7b_40_I	ORF7b	40	SRR15572229	27874	C	T	0,496255	2021-08-10	United States
ORF8_118_NA	ORF8	118	SRR15572229	28247	A	-GATTTC	0,99674	2021-08-10	United States
N_63_G	N	63	SRR15572229	28461	A	G	0,999686	2021-08-10	United States
N_203_M	N	203	SRR15572229	28881	G	T	0,999468	2021-08-10	United States
N_215_C	N	215	SRR15572229	28916	G	T	0,99866	2021-08-10	United States
N_377_Y	N	377	SRR15572229	29402	G	T	0,999651	2021-08-10	United States
ORF1ab_1306_S	ORF1ab	1306	SRR15572231	4181	G	T	0,99851	2021-08-11	United States
ORF1ab_2046_L	ORF1ab	2046	SRR15572231	6402	C	T	0,368701	2021-08-11	United States
ORF1ab_2125_Y	ORF1ab	2125	SRR15572231	6638	C	T	0,989853	2021-08-11	United States
ORF1ab_2287_S	ORF1ab	2287	SRR15572231	7124	C	T	0,99935	2021-08-11	United States
ORF1ab_2355_S	ORF1ab	2355	SRR15572231	7328	G	T	0,18797	2021-08-11	United States
ORF1ab_2554_V	ORF1ab	2554	SRR15572231	7926	C	T	0,984375	2021-08-11	United States
ORF1ab_2930_L	ORF1ab	2930	SRR15572231	9053	G	T	0,985714	2021-08-11	United States
ORF1ab_3255_I	ORF1ab	3255	SRR15572231	10029	C	T	0,673632	2021-08-11	United States
ORF1ab_3646_A	ORF1ab	3646	SRR15572231	11201	A	G	0,878776	2021-08-11	United States
ORF1ab_183_V	ORF1ab	183	SRR15572231	14014	T	G	0,998147	2021-08-11	United States
ORF1ab_314_L	ORF1ab	314	SRR15572231	14408	C	T	0,0686275	2021-08-11	United States
ORF1ab_620_I	ORF1ab	620	SRR15572231	15327	G	T	0,0934891	2021-08-11	United States
ORF1ab_662_S	ORF1ab	662	SRR15572231	15451	G	A	0,268559	2021-08-11	United States
ORF1ab_1000_L	ORF1ab	1000	SRR15572231	16466	C	T	0,999376	2021-08-11	United States
ORF1ab_1087_Y	ORF1ab	1087	SRR15572231	16726	C	T	0,998463	2021-08-11	United States
ORF1ab_1918_V	ORF1ab	1918	SRR15572231	19220	C	T	0,998733	2021-08-11	United States
S_19_R	S	19	SRR15572231	21618	C	G	0,492366	2021-08-11	United States
S_452_R	S	452	SRR15572231	22917	T	G	1	2021-08-11	United States
S_478_K	S	478	SRR15572231	22995	C	A	0,776316	2021-08-11	United States
S_614_G	S	614	SRR15572231	23403	A	G	1	2021-08-11	United States
S_681_R	S	681	SRR15572231	23604	C	G	1	2021-08-11	United States
S_950_N	S	950	SRR15572231	24410	G	A	0,999406	2021-08-11	United States
ORF3a_26_L	ORF3a	26	SRR15572231	25469	C	T	0,999647	2021-08-11	United States
M_82_T	M	82	SRR15572231	26767	T	C	0,99446	2021-08-11	United States
ORF7a_82_A	ORF7a	82	SRR15572231	27638	T	C	1	2021-08-11	United States
ORF7a_120_I	ORF7a	120	SRR15572231	27752	C	T	1	2021-08-11	United States
ORF7b_40_I	ORF7b	40	SRR15572231	27874	C	T	0,749186	2021-08-11	United States
ORF8_60_F	ORF8	60	SRR15572231	28073	G	T	0,75814	2021-08-11	United States
ORF8_118_NA	ORF8	118	SRR15572231	28247	A	-GATTTC	0,995989	2021-08-11	United States
N_63_G	N	63	SRR15572231	28461	A	G	1	2021-08-11	United States
N_101_I	N	101	SRR15572231	28576	G	A	0,132363	2021-08-11	United States
N_203_M	N	203	SRR15572231	28881	G	T	1	2021-08-11	United States
N_215_C	N	215	SRR15572231	28916	G	T	1	2021-08-11	United States
N_377_Y	N	377	SRR15572231	29402	G	T	1	2021-08-11	United States
ORF1ab_378_I	ORF1ab	378	SRR15572232	1397	G	A	0,0527359	2021-08-11	United States
ORF1ab_1306_S	ORF1ab	1306	SRR15572232	4181	G	T	0,997745	2021-08-11	United States
ORF1ab_2046_L	ORF1ab	2046	SRR15572232	6402	C	T	0,843637	2021-08-11	United States
ORF1ab_2287_S	ORF1ab	2287	SRR15572232	7124	C	T	1	2021-08-11	United States
ORF1ab_2355_S	ORF1ab	2355	SRR15572232	7328	G	T	0,247012	2021-08-11	United States
ORF1ab_2930_L	ORF1ab	2930	SRR15572232	9053	G	T	1	2021-08-11	United States
ORF1ab_3255_I	ORF1ab	3255	SRR15572232	10029	C	T	0,528631	2021-08-11	United States
ORF1ab_3646_A	ORF1ab	3646	SRR15572232	11201	A	G	0,919638	2021-08-11	United States
ORF1ab_3853_V	ORF1ab	3853	SRR15572232	11822	A	G	0,976534	2021-08-11	United States
ORF1ab_314_L	ORF1ab	314	SRR15572232	14408	C	T	0,229036	2021-08-11	United States
ORF1ab_662_S	ORF1ab	662	SRR15572232	15451	G	A	0,393271	2021-08-11	United States
ORF1ab_1000_L	ORF1ab	1000	SRR15572232	16466	C	T	0,999664	2021-08-11	United States
ORF1ab_1257_V	ORF1ab	1257	SRR15572232	17236	A	G	0,985088	2021-08-11	United States
ORF1ab_1918_V	ORF1ab	1918	SRR15572232	19220	C	T	0,997543	2021-08-11	United States
S_19_R	S	19	SRR15572232	21618	C	G	0,453383	2021-08-11	United States
S_142_D	S	142	SRR15572232	21987	G	A	1	2021-08-11	United States
S_156_NA	S	156	SRR15572232	22028	G	-AGTTCA	1	2021-08-11	United States
S_452_R	S	452	SRR15572232	22917	T	G	1	2021-08-11	United States
S_478_K	S	478	SRR15572232	22995	C	A	0,613982	2021-08-11	United States
S_614_G	S	614	SRR15572232	23403	A	G	1	2021-08-11	United States
S_681_R	S	681	SRR15572232	23604	C	G	1	2021-08-11	United States
S_950_N	S	950	SRR15572232	24410	G	A	0,999178	2021-08-11	United States
ORF3a_26_L	ORF3a	26	SRR15572232	25469	C	T	0,999514	2021-08-11	United States
M_82_T	M	82	SRR15572232	26767	T	C	0,998347	2021-08-11	United States
ORF7a_82_A	ORF7a	82	SRR15572232	27638	T	C	1	2021-08-11	United States
ORF7a_120_I	ORF7a	120	SRR15572232	27752	C	T	0,99705	2021-08-11	United States
ORF7b_40_I	ORF7b	40	SRR15572232	27874	C	T	0,919765	2021-08-11	United States
ORF8_118_NA	ORF8	118	SRR15572232	28247	A	-GATTTC	0,997495	2021-08-11	United States
N_63_G	N	63	SRR15572232	28461	A	G	1	2021-08-11	United States
N_101_I	N	101	SRR15572232	28576	G	A	0,062201	2021-08-11	United States
N_203_M	N	203	SRR15572232	28881	G	T	1	2021-08-11	United States
N_215_C	N	215	SRR15572232	28916	G	T	0,997403	2021-08-11	United States
N_377_Y	N	377	SRR15572232	29402	G	T	1	2021-08-11	United States
ORF1ab_1306_S	ORF1ab	1306	SRR15572233	4181	G	T	0,998068	2021-08-11	United States
ORF1ab_2046_L	ORF1ab	2046	SRR15572233	6402	C	T	0,746678	2021-08-11	United States
ORF1ab_2287_S	ORF1ab	2287	SRR15572233	7124	C	T	0,999612	2021-08-11	United States
ORF1ab_2355_S	ORF1ab	2355	SRR15572233	7328	G	T	0,168856	2021-08-11	United States
ORF1ab_2554_V	ORF1ab	2554	SRR15572233	7926	C	T	0,99859	2021-08-11	United States
ORF1ab_2930_L	ORF1ab	2930	SRR15572233	9053	G	T	0,991453	2021-08-11	United States
ORF1ab_3255_I	ORF1ab	3255	SRR15572233	10029	C	T	0,64753	2021-08-11	United States
ORF1ab_3646_A	ORF1ab	3646	SRR15572233	11201	A	G	0,892788	2021-08-11	United States
ORF1ab_183_V	ORF1ab	183	SRR15572233	14014	T	G	0,996828	2021-08-11	United States
ORF1ab_314_L	ORF1ab	314	SRR15572233	14408	C	T	0,167888	2021-08-11	United States
ORF1ab_662_S	ORF1ab	662	SRR15572233	15451	G	A	0,375893	2021-08-11	United States
ORF1ab_1000_L	ORF1ab	1000	SRR15572233	16466	C	T	0,999524	2021-08-11	United States
ORF1ab_1918_V	ORF1ab	1918	SRR15572233	19220	C	T	0,998273	2021-08-11	United States
S_19_R	S	19	SRR15572233	21618	C	G	0,460016	2021-08-11	United States
S_142_D	S	142	SRR15572233	21987	G	A	1	2021-08-11	United States
S_156_NA	S	156	SRR15572233	22028	G	-AGTTCA	1	2021-08-11	United States
S_452_R	S	452	SRR15572233	22917	T	G	0,992974	2021-08-11	United States
S_478_K	S	478	SRR15572233	22995	C	A	0,722997	2021-08-11	United States
S_614_G	S	614	SRR15572233	23403	A	G	0,999395	2021-08-11	United States
S_681_R	S	681	SRR15572233	23604	C	G	0,998918	2021-08-11	United States
S_950_N	S	950	SRR15572233	24410	G	A	0,999393	2021-08-11	United States
ORF3a_26_L	ORF3a	26	SRR15572233	25469	C	T	0,99977	2021-08-11	United States
ORF3a_151_I	ORF3a	151	SRR15572233	25844	C	T	0,588586	2021-08-11	United States
M_82_T	M	82	SRR15572233	26767	T	C	0,994281	2021-08-11	United States
ORF7a_82_A	ORF7a	82	SRR15572233	27638	T	C	1	2021-08-11	United States
ORF7a_120_I	ORF7a	120	SRR15572233	27752	C	T	1	2021-08-11	United States
ORF7b_40_I	ORF7b	40	SRR15572233	27874	C	T	0,880305	2021-08-11	United States
ORF8_118_NA	ORF8	118	SRR15572233	28247	A	-GATTTC	0,99434	2021-08-11	United States
N_63_G	N	63	SRR15572233	28461	A	G	1	2021-08-11	United States
N_101_I	N	101	SRR15572233	28576	G	A	0,0799649	2021-08-11	United States
N_203_M	N	203	SRR15572233	28881	G	T	0,999168	2021-08-11	United States
N_215_C	N	215	SRR15572233	28916	G	T	1	2021-08-11	United States
N_271_I	N	271	SRR15572233	29085	C	T	0,982911	2021-08-11	United States
N_377_Y	N	377	SRR15572233	29402	G	T	1	2021-08-11	United States
ORF1ab_1306_S	ORF1ab	1306	SRR15572234	4181	G	T	0,998451	2021-08-11	United States
ORF1ab_2046_L	ORF1ab	2046	SRR15572234	6402	C	T	0,729966	2021-08-11	United States
ORF1ab_2287_S	ORF1ab	2287	SRR15572234	7124	C	T	0,998881	2021-08-11	United States
ORF1ab_2355_S	ORF1ab	2355	SRR15572234	7328	G	T	0,266888	2021-08-11	United States
ORF1ab_2651_F	ORF1ab	2651	SRR15572234	8216	G	T	0,415663	2021-08-11	United States
ORF1ab_2930_L	ORF1ab	2930	SRR15572234	9053	G	T	0,996109	2021-08-11	United States
ORF1ab_3255_I	ORF1ab	3255	SRR15572234	10029	C	T	0,509619	2021-08-11	United States
ORF1ab_3646_A	ORF1ab	3646	SRR15572234	11201	A	G	0,936468	2021-08-11	United States
ORF1ab_4304_I	ORF1ab	4304	SRR15572234	13176	C	T	0,77372	2021-08-11	United States
ORF1ab_314_L	ORF1ab	314	SRR15572234	14408	C	T	0,223354	2021-08-11	United States
ORF1ab_662_S	ORF1ab	662	SRR15572234	15451	G	A	0,56196	2021-08-11	United States
ORF1ab_1000_L	ORF1ab	1000	SRR15572234	16466	C	T	0,999844	2021-08-11	United States
ORF1ab_1257_V	ORF1ab	1257	SRR15572234	17236	A	G	0,998036	2021-08-11	United States
ORF1ab_1918_V	ORF1ab	1918	SRR15572234	19220	C	T	0,998976	2021-08-11	United States
S_19_R	S	19	SRR15572234	21618	C	G	0,724492	2021-08-11	United States
S_142_D	S	142	SRR15572234	21987	G	A	1	2021-08-11	United States
S_156_NA	S	156	SRR15572234	22028	G	-AGTTCA	0,997183	2021-08-11	United States
S_452_R	S	452	SRR15572234	22917	T	G	1	2021-08-11	United States
S_478_K	S	478	SRR15572234	22995	C	A	0,460988	2021-08-11	United States
S_614_G	S	614	SRR15572234	23403	A	G	0,999771	2021-08-11	United States
S_681_R	S	681	SRR15572234	23604	C	G	0,999476	2021-08-11	United States
S_950_N	S	950	SRR15572234	24410	G	A	0,999761	2021-08-11	United States
ORF3a_26_L	ORF3a	26	SRR15572234	25469	C	T	0,999782	2021-08-11	United States
ORF3a_104_S	ORF3a	104	SRR15572234	25702	C	T	0,996183	2021-08-11	United States
M_82_T	M	82	SRR15572234	26767	T	C	0,991688	2021-08-11	United States
ORF7a_82_A	ORF7a	82	SRR15572234	27638	T	C	0,999371	2021-08-11	United States
ORF7a_120_I	ORF7a	120	SRR15572234	27752	C	T	0,999886	2021-08-11	United States
ORF7b_40_I	ORF7b	40	SRR15572234	27874	C	T	0,898076	2021-08-11	United States
ORF8_118_NA	ORF8	118	SRR15572234	28247	A	-GATTTC	0,996025	2021-08-11	United States
N_63_G	N	63	SRR15572234	28461	A	G	0,999403	2021-08-11	United States
N_101_I	N	101	SRR15572234	28576	G	A	0,0761836	2021-08-11	United States
N_203_M	N	203	SRR15572234	28881	G	T	0,999824	2021-08-11	United States
N_208_S	N	208	SRR15572234	28895	G	T	0,998014	2021-08-11	United States
N_215_C	N	215	SRR15572234	28916	G	T	0,998926	2021-08-11	United States
N_377_Y	N	377	SRR15572234	29402	G	T	0,999043	2021-08-11	United States
ORF1ab_1096_S	ORF1ab	1096	SRR15572237	3551	C	T	0,997541	2021-08-11	United States
ORF1ab_1306_S	ORF1ab	1306	SRR15572237	4181	G	T	0,99878	2021-08-11	United States
ORF1ab_2046_L	ORF1ab	2046	SRR15572237	6402	C	T	0,748198	2021-08-11	United States
ORF1ab_2287_S	ORF1ab	2287	SRR15572237	7124	C	T	0,999129	2021-08-11	United States
ORF1ab_2355_S	ORF1ab	2355	SRR15572237	7328	G	T	0,190096	2021-08-11	United States
ORF1ab_2930_L	ORF1ab	2930	SRR15572237	9053	G	T	1	2021-08-11	United States
ORF1ab_3255_I	ORF1ab	3255	SRR15572237	10029	C	T	0,47864	2021-08-11	United States
ORF1ab_3646_A	ORF1ab	3646	SRR15572237	11201	A	G	0,950931	2021-08-11	United States
ORF1ab_314_L	ORF1ab	314	SRR15572237	14408	C	T	0,217186	2021-08-11	United States
ORF1ab_662_S	ORF1ab	662	SRR15572237	15451	G	A	0,422863	2021-08-11	United States
ORF1ab_1000_L	ORF1ab	1000	SRR15572237	16466	C	T	0,999619	2021-08-11	United States
ORF1ab_1257_V	ORF1ab	1257	SRR15572237	17236	A	G	0,997964	2021-08-11	United States
ORF1ab_1918_V	ORF1ab	1918	SRR15572237	19220	C	T	0,9993	2021-08-11	United States
S_19_R	S	19	SRR15572237	21618	C	G	0,629546	2021-08-11	United States
S_142_D	S	142	SRR15572237	21987	G	A	1	2021-08-11	United States
S_156_NA	S	156	SRR15572237	22028	G	-AGTTCA	1	2021-08-11	United States
S_452_R	S	452	SRR15572237	22917	T	G	1	2021-08-11	United States
S_478_K	S	478	SRR15572237	22995	C	A	0,603908	2021-08-11	United States
S_614_G	S	614	SRR15572237	23403	A	G	0,999558	2021-08-11	United States
S_681_R	S	681	SRR15572237	23604	C	G	1	2021-08-11	United States
S_950_N	S	950	SRR15572237	24410	G	A	1	2021-08-11	United States
ORF3a_26_L	ORF3a	26	SRR15572237	25469	C	T	0,999859	2021-08-11	United States
M_82_T	M	82	SRR15572237	26767	T	C	0,992541	2021-08-11	United States
ORF7a_82_A	ORF7a	82	SRR15572237	27638	T	C	1	2021-08-11	United States
ORF7a_120_I	ORF7a	120	SRR15572237	27752	C	T	0,999586	2021-08-11	United States
ORF7b_40_I	ORF7b	40	SRR15572237	27874	C	T	0,942989	2021-08-11	United States
ORF8_118_NA	ORF8	118	SRR15572237	28247	A	-GATTTC	0,996976	2021-08-11	United States
N_63_G	N	63	SRR15572237	28461	A	G	0,999481	2021-08-11	United States
N_101_I	N	101	SRR15572237	28576	G	A	0,115017	2021-08-11	United States
N_203_M	N	203	SRR15572237	28881	G	T	0,999134	2021-08-11	United States
N_215_C	N	215	SRR15572237	28916	G	T	0,999432	2021-08-11	United States
N_377_Y	N	377	SRR15572237	29402	G	T	0,999322	2021-08-11	United States
ORF1ab_1306_S	ORF1ab	1306	SRR15572243	4181	G	T	0,999408	2021-08-10	United States
ORF1ab_2046_L	ORF1ab	2046	SRR15572243	6402	C	T	0,156361	2021-08-10	United States
ORF1ab_2125_Y	ORF1ab	2125	SRR15572243	6638	C	T	0,953191	2021-08-10	United States
ORF1ab_2287_S	ORF1ab	2287	SRR15572243	7124	C	T	0,998671	2021-08-10	United States
ORF1ab_2355_S	ORF1ab	2355	SRR15572243	7328	G	T	0,13779	2021-08-10	United States
ORF1ab_2554_V	ORF1ab	2554	SRR15572243	7926	C	T	0,98531	2021-08-10	United States
ORF1ab_2930_L	ORF1ab	2930	SRR15572243	9053	G	T	0,995756	2021-08-10	United States
ORF1ab_3255_I	ORF1ab	3255	SRR15572243	10029	C	T	0,831144	2021-08-10	United States
ORF1ab_3646_A	ORF1ab	3646	SRR15572243	11201	A	G	0,848174	2021-08-10	United States
ORF1ab_183_V	ORF1ab	183	SRR15572243	14014	T	G	0,997814	2021-08-10	United States
ORF1ab_662_S	ORF1ab	662	SRR15572243	15451	G	A	0,278909	2021-08-10	United States
ORF1ab_1000_L	ORF1ab	1000	SRR15572243	16466	C	T	0,998609	2021-08-10	United States
ORF1ab_1087_Y	ORF1ab	1087	SRR15572243	16726	C	T	0,994535	2021-08-10	United States
ORF1ab_1918_V	ORF1ab	1918	SRR15572243	19220	C	T	0,997463	2021-08-10	United States
S_19_R	S	19	SRR15572243	21618	C	G	0,532752	2021-08-10	United States
S_142_D	S	142	SRR15572243	21987	G	A	1	2021-08-10	United States
S_156_NA	S	156	SRR15572243	22028	G	-AGTTCA	0,985782	2021-08-10	United States
S_452_R	S	452	SRR15572243	22917	T	G	0,999394	2021-08-10	United States
S_478_K	S	478	SRR15572243	22995	C	A	0,956057	2021-08-10	United States
S_574_Y	S	574	SRR15572243	23282	G	T	0,998007	2021-08-10	United States
S_614_G	S	614	SRR15572243	23403	A	G	1	2021-08-10	United States
S_681_R	S	681	SRR15572243	23604	C	G	0,999562	2021-08-10	United States
S_950_N	S	950	SRR15572243	24410	G	A	0,999792	2021-08-10	United States
ORF3a_26_L	ORF3a	26	SRR15572243	25469	C	T	0,999774	2021-08-10	United States
M_82_T	M	82	SRR15572243	26767	T	C	0,993081	2021-08-10	United States
ORF7a_82_A	ORF7a	82	SRR15572243	27638	T	C	0,99959	2021-08-10	United States
ORF7a_120_I	ORF7a	120	SRR15572243	27752	C	T	0,99957	2021-08-10	United States
ORF7b_40_I	ORF7b	40	SRR15572243	27874	C	T	0,257515	2021-08-10	United States
ORF8_60_F	ORF8	60	SRR15572243	28073	G	T	0,880577	2021-08-10	United States
ORF8_118_NA	ORF8	118	SRR15572243	28247	A	-GATTTC	0,97547	2021-08-10	United States
N_63_G	N	63	SRR15572243	28461	A	G	0,999434	2021-08-10	United States
N_203_M	N	203	SRR15572243	28881	G	T	0,999677	2021-08-10	United States
N_215_C	N	215	SRR15572243	28916	G	T	0,999102	2021-08-10	United States
N_377_Y	N	377	SRR15572243	29402	G	T	0,999433	2021-08-10	United States
ORF1ab_1206_T	ORF1ab	1206	SRR15572245	3882	T	C	0,687709	2021-08-10	United States
ORF1ab_1640_L	ORF1ab	1640	SRR15572245	5184	C	T	0,921542	2021-08-10	United States
ORF1ab_2355_S	ORF1ab	2355	SRR15572245	7328	G	T	0,128161	2021-08-10	United States
ORF1ab_3209_V	ORF1ab	3209	SRR15572245	9891	C	T	0,998052	2021-08-10	United States
ORF1ab_3718_A	ORF1ab	3718	SRR15572245	11418	T	C	0,997374	2021-08-10	United States
ORF1ab_3750_I	ORF1ab	3750	SRR15572245	11514	C	T	0,952041	2021-08-10	United States
ORF1ab_314_L	ORF1ab	314	SRR15572245	14408	C	T	0,111486	2021-08-10	United States
ORF1ab_662_S	ORF1ab	662	SRR15572245	15451	G	A	0,445031	2021-08-10	United States
ORF1ab_1000_L	ORF1ab	1000	SRR15572245	16466	C	T	0,999617	2021-08-10	United States
S_19_R	S	19	SRR15572245	21618	C	G	0,389285	2021-08-10	United States
S_142_D	S	142	SRR15572245	21987	G	A	0,99957	2021-08-10	United States
S_156_NA	S	156	SRR15572245	22028	G	-AGTTCA	0,996519	2021-08-10	United States
S_222_V	S	222	SRR15572245	22227	C	T	0,996885	2021-08-10	United States
S_452_R	S	452	SRR15572245	22917	T	G	0,999297	2021-08-10	United States
S_478_K	S	478	SRR15572245	22995	C	A	0,85473	2021-08-10	United States
S_547_I	S	547	SRR15572245	23202	C	T	0,931519	2021-08-10	United States
S_614_G	S	614	SRR15572245	23403	A	G	0,999559	2021-08-10	United States
S_681_R	S	681	SRR15572245	23604	C	G	0,999346	2021-08-10	United States
S_950_N	S	950	SRR15572245	24410	G	A	0,999759	2021-08-10	United States
S_1264_L	S	1264	SRR15572245	25352	G	T	0,97318	2021-08-10	United States
ORF3a_26_L	ORF3a	26	SRR15572245	25469	C	T	0,999741	2021-08-10	United States
M_82_T	M	82	SRR15572245	26767	T	C	0,996056	2021-08-10	United States
ORF6_48_N	ORF6	48	SRR15572245	27345	A	T	0,99741	2021-08-10	United States
ORF7a_82_A	ORF7a	82	SRR15572245	27638	T	C	0,999583	2021-08-10	United States
ORF7a_120_I	ORF7a	120	SRR15572245	27752	C	T	0,999756	2021-08-10	United States
ORF8_118_NA	ORF8	118	SRR15572245	28247	A	-GATTTC	0,996211	2021-08-10	United States
N_63_G	N	63	SRR15572245	28461	A	G	0,999442	2021-08-10	United States
N_203_M	N	203	SRR15572245	28881	G	T	0,999443	2021-08-10	United States
N_377_Y	N	377	SRR15572245	29402	G	T	0,999587	2021-08-10	United States
ORF1ab_309_L	ORF1ab	309	SRR15572250	1191	C	T	0,753899	2021-08-10	United States
ORF1ab_538_A	ORF1ab	538	SRR15572250	1877	T	G	0,992208	2021-08-10	United States
ORF1ab_1640_L	ORF1ab	1640	SRR15572250	5184	C	T	0,891626	2021-08-10	United States
ORF1ab_2068_I	ORF1ab	2068	SRR15572250	6468	C	T	0,9806	2021-08-10	United States
ORF1ab_2355_S	ORF1ab	2355	SRR15572250	7328	G	T	0,149398	2021-08-10	United States
ORF1ab_3209_V	ORF1ab	3209	SRR15572250	9891	C	T	0,996243	2021-08-10	United States
ORF1ab_3718_A	ORF1ab	3718	SRR15572250	11418	T	C	0,992441	2021-08-10	United States
ORF1ab_53_G	ORF1ab	53	SRR15572250	13625	A	G	0,982921	2021-08-10	United States
ORF1ab_314_L	ORF1ab	314	SRR15572250	14408	C	T	0,10456	2021-08-10	United States
ORF1ab_662_S	ORF1ab	662	SRR15572250	15451	G	A	0,465894	2021-08-10	United States
ORF1ab_1000_L	ORF1ab	1000	SRR15572250	16466	C	T	0,999678	2021-08-10	United States
ORF1ab_1570_L	ORF1ab	1570	SRR15572250	18176	C	T	0,993428	2021-08-10	United States
ORF1ab_1774_I	ORF1ab	1774	SRR15572250	18788	C	T	0,974896	2021-08-10	United States
ORF1ab_1898_F	ORF1ab	1898	SRR15572250	19160	C	T	0,990325	2021-08-10	United States
ORF1ab_2417_I	ORF1ab	2417	SRR15572250	20718	G	T	0,98812	2021-08-10	United States
S_19_R	S	19	SRR15572250	21618	C	G	0,485871	2021-08-10	United States
S_142_D	S	142	SRR15572250	21987	G	A	1	2021-08-10	United States
S_156_NA	S	156	SRR15572250	22028	G	-AGTTCA	0,988636	2021-08-10	United States
S_452_R	S	452	SRR15572250	22917	T	G	0,99889	2021-08-10	United States
S_478_K	S	478	SRR15572250	22995	C	A	0,850187	2021-08-10	United States
S_614_G	S	614	SRR15572250	23403	A	G	1	2021-08-10	United States
S_681_R	S	681	SRR15572250	23604	C	G	0,999328	2021-08-10	United States
S_950_N	S	950	SRR15572250	24410	G	A	0,999502	2021-08-10	United States
ORF3a_26_L	ORF3a	26	SRR15572250	25469	C	T	0,998566	2021-08-10	United States
M_82_T	M	82	SRR15572250	26767	T	C	0,993168	2021-08-10	United States
ORF7a_82_A	ORF7a	82	SRR15572250	27638	T	C	0,998924	2021-08-10	United States
ORF7a_116_F	ORF7a	116	SRR15572250	27739	C	T	0,97176	2021-08-10	United States
ORF7a_120_I	ORF7a	120	SRR15572250	27752	C	T	0,999258	2021-08-10	United States
ORF8_118_NA	ORF8	118	SRR15572250	28247	A	-GATTTC	0,992274	2021-08-10	United States
N_63_G	N	63	SRR15572250	28461	A	G	1	2021-08-10	United States
N_203_M	N	203	SRR15572250	28881	G	T	0,998097	2021-08-10	United States
N_377_Y	N	377	SRR15572250	29402	G	T	0,999326	2021-08-10	United States
ORF1ab_599_V	ORF1ab	599	SRR15572251	2061	C	T	0,994732	2021-08-10	United States
ORF1ab_1306_S	ORF1ab	1306	SRR15572251	4181	G	T	0,999695	2021-08-10	United States
ORF1ab_2046_L	ORF1ab	2046	SRR15572251	6402	C	T	0,791455	2021-08-10	United States
ORF1ab_2287_S	ORF1ab	2287	SRR15572251	7124	C	T	0,997246	2021-08-10	United States
ORF1ab_2355_S	ORF1ab	2355	SRR15572251	7328	G	T	0,278761	2021-08-10	United States
ORF1ab_2930_L	ORF1ab	2930	SRR15572251	9053	G	T	0,997033	2021-08-10	United States
ORF1ab_3255_I	ORF1ab	3255	SRR15572251	10029	C	T	0,65045	2021-08-10	United States
ORF1ab_3646_A	ORF1ab	3646	SRR15572251	11201	A	G	0,712589	2021-08-10	United States
ORF1ab_314_L	ORF1ab	314	SRR15572251	14408	C	T	0,103801	2021-08-10	United States
ORF1ab_662_S	ORF1ab	662	SRR15572251	15451	G	A	0,528973	2021-08-10	United States
ORF1ab_1000_L	ORF1ab	1000	SRR15572251	16466	C	T	1	2021-08-10	United States
ORF1ab_1918_V	ORF1ab	1918	SRR15572251	19220	C	T	0,998028	2021-08-10	United States
ORF1ab_2287_I	ORF1ab	2287	SRR15572251	20326	G	A	0,996798	2021-08-10	United States
S_19_R	S	19	SRR15572251	21618	C	G	0,494756	2021-08-10	United States
S_142_D	S	142	SRR15572251	21987	G	A	1	2021-08-10	United States
S_156_NA	S	156	SRR15572251	22028	G	-AGTTCA	1	2021-08-10	United States
S_452_R	S	452	SRR15572251	22917	T	G	1	2021-08-10	United States
S_478_K	S	478	SRR15572251	22995	C	A	0,797062	2021-08-10	United States
S_614_G	S	614	SRR15572251	23403	A	G	1	2021-08-10	United States
S_681_R	S	681	SRR15572251	23604	C	G	1	2021-08-10	United States
S_950_N	S	950	SRR15572251	24410	G	A	1	2021-08-10	United States
S_1104_L	S	1104	SRR15572251	24872	G	T	0,995766	2021-08-10	United States
ORF3a_26_L	ORF3a	26	SRR15572251	25469	C	T	0,999646	2021-08-10	United States
M_82_T	M	82	SRR15572251	26767	T	C	0,995813	2021-08-10	United States
ORF7a_69_H	ORF7a	69	SRR15572251	27598	G	C	0,994449	2021-08-10	United States
ORF7a_82_A	ORF7a	82	SRR15572251	27638	T	C	0,999231	2021-08-10	United States
ORF7a_120_I	ORF7a	120	SRR15572251	27752	C	T	1	2021-08-10	United States
ORF7b_40_I	ORF7b	40	SRR15572251	27874	C	T	0,530994	2021-08-10	United States
ORF8_118_NA	ORF8	118	SRR15572251	28247	A	-GATTTC	0,995135	2021-08-10	United States
N_63_G	N	63	SRR15572251	28461	A	G	1	2021-08-10	United States
N_203_M	N	203	SRR15572251	28881	G	T	1	2021-08-10	United States
N_215_C	N	215	SRR15572251	28916	G	T	0,997646	2021-08-10	United States
N_377_Y	N	377	SRR15572251	29402	G	T	0,998868	2021-08-10	United States
ORF1ab_545_Q	ORF1ab	545	SRR15572254	1899	G	A	0,997329	2021-08-10	United States
ORF1ab_1306_S	ORF1ab	1306	SRR15572254	4181	G	T	0,99925	2021-08-10	United States
ORF1ab_2046_L	ORF1ab	2046	SRR15572254	6402	C	T	0,682535	2021-08-10	United States
ORF1ab_2287_S	ORF1ab	2287	SRR15572254	7124	C	T	0,999464	2021-08-10	United States
ORF1ab_2355_S	ORF1ab	2355	SRR15572254	7328	G	T	0,171069	2021-08-10	United States
ORF1ab_2930_L	ORF1ab	2930	SRR15572254	9053	G	T	0,998733	2021-08-10	United States
ORF1ab_3255_I	ORF1ab	3255	SRR15572254	10029	C	T	0,74831	2021-08-10	United States
ORF1ab_3646_A	ORF1ab	3646	SRR15572254	11201	A	G	0,85333	2021-08-10	United States
ORF1ab_3731_V	ORF1ab	3731	SRR15572254	11456	A	G	0,997678	2021-08-10	United States
ORF1ab_314_L	ORF1ab	314	SRR15572254	14408	C	T	0,0963418	2021-08-10	United States
ORF1ab_662_S	ORF1ab	662	SRR15572254	15451	G	A	0,482529	2021-08-10	United States
ORF1ab_1000_L	ORF1ab	1000	SRR15572254	16466	C	T	0,999469	2021-08-10	United States
ORF1ab_1038_A	ORF1ab	1038	SRR15572254	16579	A	G	0,100211	2021-08-10	United States
ORF1ab_1918_V	ORF1ab	1918	SRR15572254	19220	C	T	0,999373	2021-08-10	United States
ORF1ab_2017_F	ORF1ab	2017	SRR15572254	19518	G	T	0,997262	2021-08-10	United States
S_19_R	S	19	SRR15572254	21618	C	G	0,392743	2021-08-10	United States
S_142_D	S	142	SRR15572254	21987	G	A	1	2021-08-10	United States
S_156_NA	S	156	SRR15572254	22028	G	-AGTTCA	0,993691	2021-08-10	United States
S_452_R	S	452	SRR15572254	22917	T	G	0,999446	2021-08-10	United States
S_478_K	S	478	SRR15572254	22995	C	A	0,853876	2021-08-10	United States
S_614_G	S	614	SRR15572254	23403	A	G	0,999916	2021-08-10	United States
S_681_R	S	681	SRR15572254	23604	C	G	0,999755	2021-08-10	United States
S_950_N	S	950	SRR15572254	24410	G	A	0,999853	2021-08-10	United States
ORF3a_26_L	ORF3a	26	SRR15572254	25469	C	T	0,999724	2021-08-10	United States
E_49_L	E	49	SRR15572254	26389	G	T	0,396894	2021-08-10	United States
M_82_T	M	82	SRR15572254	26767	T	C	0,994727	2021-08-10	United States
ORF7a_82_A	ORF7a	82	SRR15572254	27638	T	C	0,999314	2021-08-10	United States
ORF7a_120_I	ORF7a	120	SRR15572254	27752	C	T	0,999819	2021-08-10	United States
ORF7b_40_I	ORF7b	40	SRR15572254	27874	C	T	0,573064	2021-08-10	United States
ORF8_118_NA	ORF8	118	SRR15572254	28247	A	-GATTTC	0,996497	2021-08-10	United States
N_63_G	N	63	SRR15572254	28461	A	G	0,999655	2021-08-10	United States
N_203_M	N	203	SRR15572254	28881	G	T	0,999514	2021-08-10	United States
N_215_C	N	215	SRR15572254	28916	G	T	0,998723	2021-08-10	United States
N_377_Y	N	377	SRR15572254	29402	G	T	0,999487	2021-08-10	United States
ORF1ab_1306_S	ORF1ab	1306	SRR15572260	4181	G	T	0,999565	2021-08-10	United States
ORF1ab_2046_L	ORF1ab	2046	SRR15572260	6402	C	T	0,675329	2021-08-10	United States
ORF1ab_2287_S	ORF1ab	2287	SRR15572260	7124	C	T	0,999621	2021-08-10	United States
ORF1ab_2355_S	ORF1ab	2355	SRR15572260	7328	G	T	0,179237	2021-08-10	United States
ORF1ab_2930_L	ORF1ab	2930	SRR15572260	9053	G	T	0,998965	2021-08-10	United States
ORF1ab_3255_I	ORF1ab	3255	SRR15572260	10029	C	T	0,755589	2021-08-10	United States
ORF1ab_3646_A	ORF1ab	3646	SRR15572260	11201	A	G	0,808622	2021-08-10	United States
ORF1ab_3874_L	ORF1ab	3874	SRR15572260	11886	C	T	0,992015	2021-08-10	United States
ORF1ab_4179_K	ORF1ab	4179	SRR15572260	12801	G	A	0,991914	2021-08-10	United States
ORF1ab_314_L	ORF1ab	314	SRR15572260	14408	C	T	0,102329	2021-08-10	United States
ORF1ab_346_R	ORF1ab	346	SRR15572260	14504	A	G	0,914645	2021-08-10	United States
ORF1ab_662_S	ORF1ab	662	SRR15572260	15451	G	A	0,46552	2021-08-10	United States
ORF1ab_1000_L	ORF1ab	1000	SRR15572260	16466	C	T	0,999607	2021-08-10	United States
ORF1ab_1918_V	ORF1ab	1918	SRR15572260	19220	C	T	0,999253	2021-08-10	United States
S_19_R	S	19	SRR15572260	21618	C	G	0,394346	2021-08-10	United States
S_142_D	S	142	SRR15572260	21987	G	A	1	2021-08-10	United States
S_156_NA	S	156	SRR15572260	22028	G	-AGTTCA	0,995871	2021-08-10	United States
S_243_S	S	243	SRR15572260	22289	G	T	0,994835	2021-08-10	United States
S_452_R	S	452	SRR15572260	22917	T	G	0,999213	2021-08-10	United States
S_478_K	S	478	SRR15572260	22995	C	A	0,862361	2021-08-10	United States
S_614_G	S	614	SRR15572260	23403	A	G	0,999857	2021-08-10	United States
S_681_R	S	681	SRR15572260	23604	C	G	0,99967	2021-08-10	United States
S_950_N	S	950	SRR15572260	24410	G	A	0,999861	2021-08-10	United States
ORF3a_26_L	ORF3a	26	SRR15572260	25469	C	T	0,999829	2021-08-10	United States
ORF3a_239_Q	ORF3a	239	SRR15572260	26107	G	C	0,635905	2021-08-10	United States
M_82_T	M	82	SRR15572260	26767	T	C	0,996177	2021-08-10	United States
ORF7a_53_NA	ORF7a	53	SRR15572260	27552	A	-TTTGCACTGACTTGCTTTAGCACTCAATTTGCT	0,0678737	2021-08-10	United States
ORF7a_82_A	ORF7a	82	SRR15572260	27638	T	C	1	2021-08-10	United States
ORF7a_120_I	ORF7a	120	SRR15572260	27752	C	T	0,999906	2021-08-10	United States
ORF7b_40_I	ORF7b	40	SRR15572260	27874	C	T	0,579697	2021-08-10	United States
ORF8_118_NA	ORF8	118	SRR15572260	28247	A	-GATTTC	0,996462	2021-08-10	United States
N_63_G	N	63	SRR15572260	28461	A	G	0,999544	2021-08-10	United States
N_203_M	N	203	SRR15572260	28881	G	T	0,999279	2021-08-10	United States
N_215_C	N	215	SRR15572260	28916	G	T	0,998174	2021-08-10	United States
N_377_Y	N	377	SRR15572260	29402	G	T	0,999654	2021-08-10	United States
ORF1ab_1306_S	ORF1ab	1306	SRR15572261	4181	G	T	0,998789	2021-08-10	United States
ORF1ab_2018_L	ORF1ab	2018	SRR15572261	6318	C	T	0,997943	2021-08-10	United States
ORF1ab_2046_L	ORF1ab	2046	SRR15572261	6402	C	T	0,506255	2021-08-10	United States
ORF1ab_2287_S	ORF1ab	2287	SRR15572261	7124	C	T	0,998612	2021-08-10	United States
ORF1ab_2355_S	ORF1ab	2355	SRR15572261	7328	G	T	0,14662	2021-08-10	United States
ORF1ab_2930_L	ORF1ab	2930	SRR15572261	9053	G	T	0,998078	2021-08-10	United States
ORF1ab_3255_I	ORF1ab	3255	SRR15572261	10029	C	T	0,753132	2021-08-10	United States
ORF1ab_3646_A	ORF1ab	3646	SRR15572261	11201	A	G	0,851057	2021-08-10	United States
ORF1ab_314_L	ORF1ab	314	SRR15572261	14408	C	T	0,0594475	2021-08-10	United States
ORF1ab_662_S	ORF1ab	662	SRR15572261	15451	G	A	0,430342	2021-08-10	United States
ORF1ab_1000_L	ORF1ab	1000	SRR15572261	16466	C	T	0,999689	2021-08-10	United States
ORF1ab_1257_V	ORF1ab	1257	SRR15572261	17236	A	G	0,997784	2021-08-10	United States
ORF1ab_1918_V	ORF1ab	1918	SRR15572261	19220	C	T	0,999162	2021-08-10	United States
S_19_R	S	19	SRR15572261	21618	C	G	0,45333	2021-08-10	United States
S_142_D	S	142	SRR15572261	21987	G	A	1	2021-08-10	United States
S_156_NA	S	156	SRR15572261	22028	G	-AGTTCA	0,995309	2021-08-10	United States
S_452_R	S	452	SRR15572261	22917	T	G	0,999616	2021-08-10	United States
S_478_K	S	478	SRR15572261	22995	C	A	0,855167	2021-08-10	United States
S_614_G	S	614	SRR15572261	23403	A	G	0,999665	2021-08-10	United States
S_681_R	S	681	SRR15572261	23604	C	G	0,999663	2021-08-10	United States
S_950_N	S	950	SRR15572261	24410	G	A	0,999676	2021-08-10	United States
ORF3a_26_L	ORF3a	26	SRR15572261	25469	C	T	0,999731	2021-08-10	United States
M_82_T	M	82	SRR15572261	26767	T	C	0,995288	2021-08-10	United States
ORF7a_82_A	ORF7a	82	SRR15572261	27638	T	C	0,999777	2021-08-10	United States
ORF7a_120_I	ORF7a	120	SRR15572261	27752	C	T	0,99974	2021-08-10	United States
ORF7b_40_I	ORF7b	40	SRR15572261	27874	C	T	0,568892	2021-08-10	United States
ORF8_25_Y	ORF8	25	SRR15572261	27967	G	A	0,996566	2021-08-10	United States
ORF8_118_NA	ORF8	118	SRR15572261	28247	A	-GATTTC	0,996421	2021-08-10	United States
N_63_G	N	63	SRR15572261	28461	A	G	0,999349	2021-08-10	United States
N_203_M	N	203	SRR15572261	28881	G	T	0,999541	2021-08-10	United States
N_215_C	N	215	SRR15572261	28916	G	T	0,998815	2021-08-10	United States
ORF1ab_1306_S	ORF1ab	1306	SRR15572263	4181	G	T	0,998458	2021-08-10	United States
ORF1ab_2046_L	ORF1ab	2046	SRR15572263	6402	C	T	0,729475	2021-08-10	United States
ORF1ab_2198_M	ORF1ab	2198	SRR15572263	6859	A	G	0,994848	2021-08-10	United States
ORF1ab_2287_S	ORF1ab	2287	SRR15572263	7124	C	T	0,998508	2021-08-10	United States
ORF1ab_2355_S	ORF1ab	2355	SRR15572263	7328	G	T	0,115385	2021-08-10	United States
ORF1ab_2930_L	ORF1ab	2930	SRR15572263	9053	G	T	0,997809	2021-08-10	United States
ORF1ab_3255_I	ORF1ab	3255	SRR15572263	10029	C	T	0,712568	2021-08-10	United States
ORF1ab_3646_A	ORF1ab	3646	SRR15572263	11201	A	G	0,862458	2021-08-10	United States
ORF1ab_314_L	ORF1ab	314	SRR15572263	14408	C	T	0,115959	2021-08-10	United States
ORF1ab_662_S	ORF1ab	662	SRR15572263	15451	G	A	0,531917	2021-08-10	United States
ORF1ab_1000_L	ORF1ab	1000	SRR15572263	16466	C	T	0,999601	2021-08-10	United States
ORF1ab_1257_V	ORF1ab	1257	SRR15572263	17236	A	G	0,997519	2021-08-10	United States
ORF1ab_1918_V	ORF1ab	1918	SRR15572263	19220	C	T	0,99857	2021-08-10	United States
ORF1ab_2117_L	ORF1ab	2117	SRR15572263	19816	G	T	0,995769	2021-08-10	United States
S_19_R	S	19	SRR15572263	21618	C	G	0,5161	2021-08-10	United States
S_142_D	S	142	SRR15572263	21987	G	A	1	2021-08-10	United States
S_156_NA	S	156	SRR15572263	22028	G	-AGTTCA	0,996231	2021-08-10	United States
S_452_R	S	452	SRR15572263	22917	T	G	1	2021-08-10	United States
S_478_K	S	478	SRR15572263	22995	C	A	0,855356	2021-08-10	United States
S_614_G	S	614	SRR15572263	23403	A	G	1	2021-08-10	United States
S_681_R	S	681	SRR15572263	23604	C	G	0,9997	2021-08-10	United States
S_950_N	S	950	SRR15572263	24410	G	A	0,999849	2021-08-10	United States
ORF3a_26_L	ORF3a	26	SRR15572263	25469	C	T	0,999733	2021-08-10	United States
ORF3a_104_S	ORF3a	104	SRR15572263	25702	C	T	0,997531	2021-08-10	United States
ORF3a_255_F	ORF3a	255	SRR15572263	26155	G	T	0,823784	2021-08-10	United States
M_82_T	M	82	SRR15572263	26767	T	C	0,994886	2021-08-10	United States
ORF7a_82_A	ORF7a	82	SRR15572263	27638	T	C	1	2021-08-10	United States
ORF7a_120_I	ORF7a	120	SRR15572263	27752	C	T	1	2021-08-10	United States
ORF7b_40_I	ORF7b	40	SRR15572263	27874	C	T	0,661663	2021-08-10	United States
ORF8_118_NA	ORF8	118	SRR15572263	28247	A	-GATTTC	0,99717	2021-08-10	United States
N_63_G	N	63	SRR15572263	28461	A	G	1	2021-08-10	United States
N_203_M	N	203	SRR15572263	28881	G	T	1	2021-08-10	United States
N_208_S	N	208	SRR15572263	28895	G	T	0,991713	2021-08-10	United States
N_215_C	N	215	SRR15572263	28916	G	T	0,995428	2021-08-10	United States
N_227_M	N	227	SRR15572263	28952	T	A	0,939855	2021-08-10	United States
N_377_Y	N	377	SRR15572263	29402	G	T	0,999838	2021-08-10	United States
ORF1ab_599_V	ORF1ab	599	SRR15572267	2061	C	T	0,999046	2021-08-10	United States
ORF1ab_1306_S	ORF1ab	1306	SRR15572267	4181	G	T	0,9994	2021-08-10	United States
ORF1ab_2046_L	ORF1ab	2046	SRR15572267	6402	C	T	0,720463	2021-08-10	United States
ORF1ab_2287_S	ORF1ab	2287	SRR15572267	7124	C	T	0,999446	2021-08-10	United States
ORF1ab_2355_S	ORF1ab	2355	SRR15572267	7328	G	T	0,13778	2021-08-10	United States
ORF1ab_2930_L	ORF1ab	2930	SRR15572267	9053	G	T	0,999404	2021-08-10	United States
ORF1ab_3255_I	ORF1ab	3255	SRR15572267	10029	C	T	0,778868	2021-08-10	United States
ORF1ab_3646_A	ORF1ab	3646	SRR15572267	11201	A	G	0,775774	2021-08-10	United States
ORF1ab_3665_I	ORF1ab	3665	SRR15572267	11259	C	T	0,997221	2021-08-10	United States
ORF1ab_314_L	ORF1ab	314	SRR15572267	14408	C	T	0,118917	2021-08-10	United States
ORF1ab_662_S	ORF1ab	662	SRR15572267	15451	G	A	0,509098	2021-08-10	United States
ORF1ab_1000_L	ORF1ab	1000	SRR15572267	16466	C	T	0,999702	2021-08-10	United States
ORF1ab_1918_V	ORF1ab	1918	SRR15572267	19220	C	T	0,99945	2021-08-10	United States
ORF1ab_2513_S	ORF1ab	2513	SRR15572267	21004	G	T	0,930485	2021-08-10	United States
S_3_NA	S	3	SRR15572267	21569	G	+T	0,0595419	2021-08-10	United States
S_5_F	S	5	SRR15572267	21575	C	T	0,999635	2021-08-10	United States
S_19_R	S	19	SRR15572267	21618	C	G	0,38976	2021-08-10	United States
S_95_I	S	95	SRR15572267	21846	C	T	0,999001	2021-08-10	United States
S_97_E	S	97	SRR15572267	21851	A	G	0,999011	2021-08-10	United States
S_142_D	S	142	SRR15572267	21987	G	A	0,999695	2021-08-10	United States
S_156_NA	S	156	SRR15572267	22028	G	-AGTTCA	0,996622	2021-08-10	United States
S_452_R	S	452	SRR15572267	22917	T	G	0,999223	2021-08-10	United States
S_478_K	S	478	SRR15572267	22995	C	A	0,839666	2021-08-10	United States
S_614_G	S	614	SRR15572267	23403	A	G	0,999826	2021-08-10	United States
S_681_R	S	681	SRR15572267	23604	C	G	0,99974	2021-08-10	United States
S_950_N	S	950	SRR15572267	24410	G	A	0,999812	2021-08-10	United States
S_1104_L	S	1104	SRR15572267	24872	G	T	0,999131	2021-08-10	United States
ORF3a_26_L	ORF3a	26	SRR15572267	25469	C	T	0,999804	2021-08-10	United States
E_17_A	E	17	SRR15572267	26294	T	C	0,998965	2021-08-10	United States
M_82_T	M	82	SRR15572267	26767	T	C	0,99585	2021-08-10	United States
ORF7a_55_S	ORF7a	55	SRR15572267	27556	G	T	0,943445	2021-08-10	United States
ORF7a_82_A	ORF7a	82	SRR15572267	27638	T	C	0,999696	2021-08-10	United States
ORF7a_120_I	ORF7a	120	SRR15572267	27752	C	T	0,999925	2021-08-10	United States
ORF7b_40_I	ORF7b	40	SRR15572267	27874	C	T	0,480939	2021-08-10	United States
ORF8_118_NA	ORF8	118	SRR15572267	28247	A	-GATTTC	0,99728	2021-08-10	United States
N_63_G	N	63	SRR15572267	28461	A	G	0,999323	2021-08-10	United States
N_203_M	N	203	SRR15572267	28881	G	T	0,999689	2021-08-10	United States
N_215_C	N	215	SRR15572267	28916	G	T	0,999166	2021-08-10	United States
N_377_Y	N	377	SRR15572267	29402	G	T	0,999599	2021-08-10	United States
ORF1ab_278_S	ORF1ab	278	SRR15572268	1098	A	G	0,980498	2021-08-10	United States
ORF1ab_1640_L	ORF1ab	1640	SRR15572268	5184	C	T	0,856089	2021-08-10	United States
ORF1ab_2125_Y	ORF1ab	2125	SRR15572268	6638	C	T	0,0647731	2021-08-10	United States
ORF1ab_2287_S	ORF1ab	2287	SRR15572268	7124	C	T	0,253112	2021-08-10	United States
ORF1ab_2355_S	ORF1ab	2355	SRR15572268	7328	G	T	0,166891	2021-08-10	United States
ORF1ab_2554_V	ORF1ab	2554	SRR15572268	7926	C	T	0,14375	2021-08-10	United States
ORF1ab_3209_V	ORF1ab	3209	SRR15572268	9891	C	T	0,984226	2021-08-10	United States
ORF1ab_3718_A	ORF1ab	3718	SRR15572268	11418	T	C	0,976285	2021-08-10	United States
ORF1ab_3750_I	ORF1ab	3750	SRR15572268	11514	C	T	0,936415	2021-08-10	United States
ORF1ab_67_I	ORF1ab	67	SRR15572268	13667	C	T	0,886919	2021-08-10	United States
ORF1ab_314_L	ORF1ab	314	SRR15572268	14408	C	T	0,0762065	2021-08-10	United States
ORF1ab_662_S	ORF1ab	662	SRR15572268	15451	G	A	0,374812	2021-08-10	United States
ORF1ab_1000_L	ORF1ab	1000	SRR15572268	16466	C	T	1	2021-08-10	United States
ORF1ab_2324_G	ORF1ab	2324	SRR15572268	20437	A	G	0,949091	2021-08-10	United States
S_19_R	S	19	SRR15572268	21618	C	G	0,514384	2021-08-10	United States
S_142_D	S	142	SRR15572268	21987	G	A	1	2021-08-10	United States
S_156_NA	S	156	SRR15572268	22028	G	-AGTTCA	0,989474	2021-08-10	United States
S_222_V	S	222	SRR15572268	22227	C	T	0,970149	2021-08-10	United States
S_452_R	S	452	SRR15572268	22917	T	G	1	2021-08-10	United States
S_478_K	S	478	SRR15572268	22995	C	A	0,931034	2021-08-10	United States
S_614_G	S	614	SRR15572268	23403	A	G	1	2021-08-10	United States
S_681_R	S	681	SRR15572268	23604	C	G	0,999189	2021-08-10	United States
S_950_N	S	950	SRR15572268	24410	G	A	0,999704	2021-08-10	United States
S_1074_S	S	1074	SRR15572268	24783	A	G	0,951828	2021-08-10	United States
S_1264_L	S	1264	SRR15572268	25352	G	T	0,867564	2021-08-10	United States
ORF3a_26_L	ORF3a	26	SRR15572268	25469	C	T	1	2021-08-10	United States
M_82_T	M	82	SRR15572268	26767	T	C	0,983718	2021-08-10	United States
ORF6_48_N	ORF6	48	SRR15572268	27345	A	T	0,976167	2021-08-10	United States
ORF7a_38_V	ORF7a	38	SRR15572268	27506	G	T	0,632424	2021-08-10	United States
ORF7a_82_A	ORF7a	82	SRR15572268	27638	T	C	1	2021-08-10	United States
ORF7a_120_I	ORF7a	120	SRR15572268	27752	C	T	1	2021-08-10	United States
ORF8_118_NA	ORF8	118	SRR15572268	28247	A	-GATTTC	0,994678	2021-08-10	United States
N_9_H	N	9	SRR15572268	28300	G	T	0,92623	2021-08-10	United States
N_63_G	N	63	SRR15572268	28461	A	G	1	2021-08-10	United States
N_203_M	N	203	SRR15572268	28881	G	T	0,999557	2021-08-10	United States
N_215_C	N	215	SRR15572268	28916	G	T	0,0565121	2021-08-10	United States
N_377_Y	N	377	SRR15572268	29402	G	T	0,999279	2021-08-10	United States
ORF1ab_1306_S	ORF1ab	1306	SRR15572273	4181	G	T	0,999314	2021-08-10	United States
ORF1ab_2046_L	ORF1ab	2046	SRR15572273	6402	C	T	0,808877	2021-08-10	United States
ORF1ab_2287_S	ORF1ab	2287	SRR15572273	7124	C	T	0,998201	2021-08-10	United States
ORF1ab_2355_S	ORF1ab	2355	SRR15572273	7328	G	T	0,196667	2021-08-10	United States
ORF1ab_2930_L	ORF1ab	2930	SRR15572273	9053	G	T	0,997389	2021-08-10	United States
ORF1ab_3255_I	ORF1ab	3255	SRR15572273	10029	C	T	0,636913	2021-08-10	United States
ORF1ab_3646_A	ORF1ab	3646	SRR15572273	11201	A	G	0,688477	2021-08-10	United States
ORF1ab_3731_V	ORF1ab	3731	SRR15572273	11456	A	G	0,997437	2021-08-10	United States
ORF1ab_314_L	ORF1ab	314	SRR15572273	14408	C	T	0,0916689	2021-08-10	United States
ORF1ab_662_S	ORF1ab	662	SRR15572273	15451	G	A	0,48851	2021-08-10	United States
ORF1ab_1000_L	ORF1ab	1000	SRR15572273	16466	C	T	0,999565	2021-08-10	United States
ORF1ab_1918_V	ORF1ab	1918	SRR15572273	19220	C	T	0,999011	2021-08-10	United States
S_19_R	S	19	SRR15572273	21618	C	G	0,479003	2021-08-10	United States
S_142_D	S	142	SRR15572273	21987	G	A	1	2021-08-10	United States
S_156_NA	S	156	SRR15572273	22028	G	-AGTTCA	0,996198	2021-08-10	United States
S_452_R	S	452	SRR15572273	22917	T	G	1	2021-08-10	United States
S_478_K	S	478	SRR15572273	22995	C	A	0,848287	2021-08-10	United States
S_613_H	S	613	SRR15572273	23401	G	T	0,991798	2021-08-10	United States
S_614_G	S	614	SRR15572273	23403	A	G	1	2021-08-10	United States
S_681_R	S	681	SRR15572273	23604	C	G	0,999315	2021-08-10	United States
S_950_N	S	950	SRR15572273	24410	G	A	0,999612	2021-08-10	United States
ORF3a_26_L	ORF3a	26	SRR15572273	25469	C	T	0,999815	2021-08-10	United States
M_82_T	M	82	SRR15572273	26767	T	C	0,997473	2021-08-10	United States
ORF7a_82_A	ORF7a	82	SRR15572273	27638	T	C	1	2021-08-10	United States
ORF7a_84_L	ORF7a	84	SRR15572273	27644	C	T	0,0559441	2021-08-10	United States
ORF7a_120_I	ORF7a	120	SRR15572273	27752	C	T	0,999259	2021-08-10	United States
ORF7b_40_I	ORF7b	40	SRR15572273	27874	C	T	0,479334	2021-08-10	United States
ORF8_118_NA	ORF8	118	SRR15572273	28247	A	-GATTTC	0,995459	2021-08-10	United States
N_63_G	N	63	SRR15572273	28461	A	G	0,998935	2021-08-10	United States
N_203_M	N	203	SRR15572273	28881	G	T	1	2021-08-10	United States
N_215_C	N	215	SRR15572273	28916	G	T	0,997213	2021-08-10	United States
N_377_Y	N	377	SRR15572273	29402	G	T	0,99973	2021-08-10	United States
ORF1ab_1306_S	ORF1ab	1306	SRR15572274	4181	G	T	0,999234	2021-08-10	United States
ORF1ab_2046_L	ORF1ab	2046	SRR15572274	6402	C	T	0,655729	2021-08-10	United States
ORF1ab_2287_S	ORF1ab	2287	SRR15572274	7124	C	T	0,999184	2021-08-10	United States
ORF1ab_2355_S	ORF1ab	2355	SRR15572274	7328	G	T	0,136339	2021-08-10	United States
ORF1ab_2930_L	ORF1ab	2930	SRR15572274	9053	G	T	0,998365	2021-08-10	United States
ORF1ab_3255_I	ORF1ab	3255	SRR15572274	10029	C	T	0,8028	2021-08-10	United States
ORF1ab_3646_A	ORF1ab	3646	SRR15572274	11201	A	G	0,803145	2021-08-10	United States
ORF1ab_314_L	ORF1ab	314	SRR15572274	14408	C	T	0,0786886	2021-08-10	United States
ORF1ab_662_S	ORF1ab	662	SRR15572274	15451	G	A	0,433011	2021-08-10	United States
ORF1ab_1000_L	ORF1ab	1000	SRR15572274	16466	C	T	0,999821	2021-08-10	United States
ORF1ab_1257_V	ORF1ab	1257	SRR15572274	17236	A	G	0,993995	2021-08-10	United States
ORF1ab_1279_I	ORF1ab	1279	SRR15572274	17302	G	A	0,995311	2021-08-10	United States
ORF1ab_1287_S	ORF1ab	1287	SRR15572274	17326	C	T	0,714854	2021-08-10	United States
ORF1ab_1918_V	ORF1ab	1918	SRR15572274	19220	C	T	0,999144	2021-08-10	United States
ORF1ab_2379_L	ORF1ab	2379	SRR15572274	20603	C	T	0,997024	2021-08-10	United States
S_19_R	S	19	SRR15572274	21618	C	G	0,400656	2021-08-10	United States
S_142_D	S	142	SRR15572274	21987	G	A	1	2021-08-10	United States
S_156_NA	S	156	SRR15572274	22028	G	-AGTTCA	0,995655	2021-08-10	United States
S_452_R	S	452	SRR15572274	22917	T	G	0,999074	2021-08-10	United States
S_478_K	S	478	SRR15572274	22995	C	A	0,890843	2021-08-10	United States
S_614_G	S	614	SRR15572274	23403	A	G	0,999561	2021-08-10	United States
S_681_R	S	681	SRR15572274	23604	C	G	0,999666	2021-08-10	United States
S_950_N	S	950	SRR15572274	24410	G	A	0,999881	2021-08-10	United States
ORF3a_26_L	ORF3a	26	SRR15572274	25469	C	T	0,999666	2021-08-10	United States
M_82_T	M	82	SRR15572274	26767	T	C	0,994588	2021-08-10	United States
ORF7a_82_A	ORF7a	82	SRR15572274	27638	T	C	0,999628	2021-08-10	United States
ORF7a_120_I	ORF7a	120	SRR15572274	27752	C	T	0,999669	2021-08-10	United States
ORF7b_40_I	ORF7b	40	SRR15572274	27874	C	T	0,509901	2021-08-10	United States
ORF8_118_NA	ORF8	118	SRR15572274	28247	A	-GATTTC	0,996184	2021-08-10	United States
N_63_G	N	63	SRR15572274	28461	A	G	0,999754	2021-08-10	United States
N_203_M	N	203	SRR15572274	28881	G	T	0,999848	2021-08-10	United States
N_215_C	N	215	SRR15572274	28916	G	T	0,998948	2021-08-10	United States
N_377_Y	N	377	SRR15572274	29402	G	T	0,999619	2021-08-10	United States
ORF1ab_770_I	ORF1ab	770	SRR15572278	2574	C	T	0,998852	2021-08-10	United States
ORF1ab_885_L	ORF1ab	885	SRR15572278	2919	C	T	0,381865	2021-08-10	United States
ORF1ab_902_V	ORF1ab	902	SRR15572278	2969	A	G	0,998483	2021-08-10	United States
ORF1ab_1640_L	ORF1ab	1640	SRR15572278	5184	C	T	0,953564	2021-08-10	United States
ORF1ab_2355_S	ORF1ab	2355	SRR15572278	7328	G	T	0,140426	2021-08-10	United States
ORF1ab_3209_V	ORF1ab	3209	SRR15572278	9891	C	T	0,999792	2021-08-10	United States
ORF1ab_3718_A	ORF1ab	3718	SRR15572278	11418	T	C	0,998271	2021-08-10	United States
ORF1ab_3750_I	ORF1ab	3750	SRR15572278	11514	C	T	0,965903	2021-08-10	United States
ORF1ab_314_L	ORF1ab	314	SRR15572278	14408	C	T	0,0681994	2021-08-10	United States
ORF1ab_662_S	ORF1ab	662	SRR15572278	15451	G	A	0,347153	2021-08-10	United States
ORF1ab_1000_L	ORF1ab	1000	SRR15572278	16466	C	T	0,99972	2021-08-10	United States
S_19_R	S	19	SRR15572278	21618	C	G	0,27007	2021-08-10	United States
S_142_D	S	142	SRR15572278	21987	G	A	1	2021-08-10	United States
S_156_NA	S	156	SRR15572278	22028	G	-AGTTCA	0,989633	2021-08-10	United States
S_222_V	S	222	SRR15572278	22227	C	T	0,998689	2021-08-10	United States
S_452_R	S	452	SRR15572278	22917	T	G	0,999612	2021-08-10	United States
S_478_K	S	478	SRR15572278	22995	C	A	0,909363	2021-08-10	United States
S_614_G	S	614	SRR15572278	23403	A	G	0,999642	2021-08-10	United States
S_681_R	S	681	SRR15572278	23604	C	G	0,999439	2021-08-10	United States
S_950_N	S	950	SRR15572278	24410	G	A	0,999715	2021-08-10	United States
ORF3a_26_L	ORF3a	26	SRR15572278	25469	C	T	1	2021-08-10	United States
ORF3a_52_F	ORF3a	52	SRR15572278	25546	C	T	0,704027	2021-08-10	United States
ORF3a_69_C	ORF3a	69	SRR15572278	25599	G	T	0,0569304	2021-08-10	United States
ORF3a_104_S	ORF3a	104	SRR15572278	25702	C	T	0,998341	2021-08-10	United States
M_82_T	M	82	SRR15572278	26767	T	C	0,996978	2021-08-10	United States
ORF7a_82_A	ORF7a	82	SRR15572278	27638	T	C	0,998981	2021-08-10	United States
ORF7a_120_I	ORF7a	120	SRR15572278	27752	C	T	0,999819	2021-08-10	United States
ORF8_118_NA	ORF8	118	SRR15572278	28247	A	-GATTTC	0,995884	2021-08-10	United States
N_63_G	N	63	SRR15572278	28461	A	G	0,999758	2021-08-10	United States
N_203_M	N	203	SRR15572278	28881	G	T	0,99975	2021-08-10	United States
N_377_Y	N	377	SRR15572278	29402	G	T	0,999722	2021-08-10	United States
ORF1ab_731_I	ORF1ab	731	SRR15572279	2458	G	T	0,694882	2021-08-10	United States
ORF1ab_944_L	ORF1ab	944	SRR15572279	3096	C	T	0,989315	2021-08-10	United States
ORF1ab_1306_S	ORF1ab	1306	SRR15572279	4181	G	T	0,999212	2021-08-10	United States
ORF1ab_2046_L	ORF1ab	2046	SRR15572279	6402	C	T	0,683522	2021-08-10	United States
ORF1ab_2144_NA	ORF1ab	2144	SRR15572279	6696	C	+T	0,0506993	2021-08-10	United States
ORF1ab_2287_S	ORF1ab	2287	SRR15572279	7124	C	T	0,995169	2021-08-10	United States
ORF1ab_2355_S	ORF1ab	2355	SRR15572279	7328	G	T	0,201613	2021-08-10	United States
ORF1ab_2930_L	ORF1ab	2930	SRR15572279	9053	G	T	0,998814	2021-08-10	United States
ORF1ab_3255_I	ORF1ab	3255	SRR15572279	10029	C	T	0,717403	2021-08-10	United States
ORF1ab_3646_A	ORF1ab	3646	SRR15572279	11201	A	G	0,642405	2021-08-10	United States
ORF1ab_50_N	ORF1ab	50	SRR15572279	13617	G	T	0,98925	2021-08-10	United States
ORF1ab_314_L	ORF1ab	314	SRR15572279	14408	C	T	0,0842064	2021-08-10	United States
ORF1ab_662_S	ORF1ab	662	SRR15572279	15451	G	A	0,370554	2021-08-10	United States
ORF1ab_1000_L	ORF1ab	1000	SRR15572279	16466	C	T	0,999249	2021-08-10	United States
ORF1ab_1257_V	ORF1ab	1257	SRR15572279	17236	A	G	0,993272	2021-08-10	United States
ORF1ab_1918_V	ORF1ab	1918	SRR15572279	19220	C	T	0,999762	2021-08-10	United States
S_19_R	S	19	SRR15572279	21618	C	G	0,41958	2021-08-10	United States
S_142_D	S	142	SRR15572279	21987	G	A	1	2021-08-10	United States
S_156_NA	S	156	SRR15572279	22028	G	-AGTTCA	1	2021-08-10	United States
S_452_R	S	452	SRR15572279	22917	T	G	1	2021-08-10	United States
S_478_K	S	478	SRR15572279	22995	C	A	0,886792	2021-08-10	United States
S_614_G	S	614	SRR15572279	23403	A	G	1	2021-08-10	United States
S_681_R	S	681	SRR15572279	23604	C	G	1	2021-08-10	United States
S_950_N	S	950	SRR15572279	24410	G	A	0,999283	2021-08-10	United States
ORF3a_26_L	ORF3a	26	SRR15572279	25469	C	T	0,998897	2021-08-10	United States
ORF3a_104_S	ORF3a	104	SRR15572279	25702	C	T	0,994009	2021-08-10	United States
M_82_T	M	82	SRR15572279	26767	T	C	0,996835	2021-08-10	United States
ORF7a_82_A	ORF7a	82	SRR15572279	27638	T	C	0,998227	2021-08-10	United States
ORF7a_120_I	ORF7a	120	SRR15572279	27752	C	T	1	2021-08-10	United States
ORF7b_40_I	ORF7b	40	SRR15572279	27874	C	T	0,305019	2021-08-10	United States
ORF8_118_NA	ORF8	118	SRR15572279	28247	A	-GATTTC	0,998203	2021-08-10	United States
N_63_G	N	63	SRR15572279	28461	A	G	1	2021-08-10	United States
N_203_M	N	203	SRR15572279	28881	G	T	1	2021-08-10	United States
N_208_S	N	208	SRR15572279	28895	G	T	0,940351	2021-08-10	United States
N_215_C	N	215	SRR15572279	28916	G	T	1	2021-08-10	United States
N_377_Y	N	377	SRR15572279	29402	G	T	0,999481	2021-08-10	United States
N_383_S	N	383	SRR15572279	29420	C	T	0,844327	2021-08-10	United States
ORF1ab_1306_S	ORF1ab	1306	SRR15572280	4181	G	T	0,999712	2021-08-10	United States
ORF1ab_1872_N	ORF1ab	1872	SRR15572280	5880	G	A	0,997902	2021-08-10	United States
ORF1ab_2046_L	ORF1ab	2046	SRR15572280	6402	C	T	0,549705	2021-08-10	United States
ORF1ab_2287_S	ORF1ab	2287	SRR15572280	7124	C	T	0,999688	2021-08-10	United States
ORF1ab_2355_S	ORF1ab	2355	SRR15572280	7328	G	T	0,150725	2021-08-10	United States
ORF1ab_2930_L	ORF1ab	2930	SRR15572280	9053	G	T	0,998995	2021-08-10	United States
ORF1ab_3255_I	ORF1ab	3255	SRR15572280	10029	C	T	0,392913	2021-08-10	United States
ORF1ab_3646_A	ORF1ab	3646	SRR15572280	11201	A	G	0,860114	2021-08-10	United States
ORF1ab_3731_V	ORF1ab	3731	SRR15572280	11456	A	G	0,998562	2021-08-10	United States
ORF1ab_4182_F	ORF1ab	4182	SRR15572280	12809	C	T	0,997228	2021-08-10	United States
ORF1ab_314_L	ORF1ab	314	SRR15572280	14408	C	T	0,0737954	2021-08-10	United States
ORF1ab_662_S	ORF1ab	662	SRR15572280	15451	G	A	0,75177	2021-08-10	United States
ORF1ab_1000_L	ORF1ab	1000	SRR15572280	16466	C	T	0,999716	2021-08-10	United States
ORF1ab_1918_V	ORF1ab	1918	SRR15572280	19220	C	T	0,999671	2021-08-10	United States
ORF1ab_2131_V	ORF1ab	2131	SRR15572280	19859	C	T	0,758456	2021-08-10	United States
S_19_R	S	19	SRR15572280	21618	C	G	0,736972	2021-08-10	United States
S_142_D	S	142	SRR15572280	21987	G	A	1	2021-08-10	United States
S_156_NA	S	156	SRR15572280	22028	G	-AGTTCA	0,994253	2021-08-10	United States
S_452_R	S	452	SRR15572280	22917	T	G	0,998968	2021-08-10	United States
S_478_K	S	478	SRR15572280	22995	C	A	0,772928	2021-08-10	United States
S_614_G	S	614	SRR15572280	23403	A	G	0,999911	2021-08-10	United States
S_681_R	S	681	SRR15572280	23604	C	G	0,999693	2021-08-10	United States
S_950_N	S	950	SRR15572280	24410	G	A	0,999786	2021-08-10	United States
ORF3a_26_L	ORF3a	26	SRR15572280	25469	C	T	0,999832	2021-08-10	United States
M_82_T	M	82	SRR15572280	26767	T	C	0,993675	2021-08-10	United States
ORF7a_82_A	ORF7a	82	SRR15572280	27638	T	C	0,999451	2021-08-10	United States
ORF7a_120_I	ORF7a	120	SRR15572280	27752	C	T	0,999746	2021-08-10	United States
ORF7b_40_I	ORF7b	40	SRR15572280	27874	C	T	0,465924	2021-08-10	United States
ORF8_118_NA	ORF8	118	SRR15572280	28247	A	-GATTTC	0,996274	2021-08-10	United States
N_63_G	N	63	SRR15572280	28461	A	G	0,999893	2021-08-10	United States
N_101_I	N	101	SRR15572280	28576	G	A	0,0509116	2021-08-10	United States
N_203_M	N	203	SRR15572280	28881	G	T	0,999637	2021-08-10	United States
N_215_C	N	215	SRR15572280	28916	G	T	0,999268	2021-08-10	United States
N_377_Y	N	377	SRR15572280	29402	G	T	0,99962	2021-08-10	United States
ORF1ab_1306_S	ORF1ab	1306	SRR15572281	4181	G	T	0,997214	2021-08-10	United States
ORF1ab_2046_L	ORF1ab	2046	SRR15572281	6402	C	T	0,341683	2021-08-10	United States
ORF1ab_2287_S	ORF1ab	2287	SRR15572281	7124	C	T	1	2021-08-10	United States
ORF1ab_2355_S	ORF1ab	2355	SRR15572281	7328	G	T	0,120567	2021-08-10	United States
ORF1ab_2930_L	ORF1ab	2930	SRR15572281	9053	G	T	0,995215	2021-08-10	United States
ORF1ab_3255_I	ORF1ab	3255	SRR15572281	10029	C	T	0,790447	2021-08-10	United States
ORF1ab_3646_A	ORF1ab	3646	SRR15572281	11201	A	G	0,614953	2021-08-10	United States
ORF1ab_662_S	ORF1ab	662	SRR15572281	15451	G	A	0,232717	2021-08-10	United States
ORF1ab_1000_L	ORF1ab	1000	SRR15572281	16466	C	T	1	2021-08-10	United States
ORF1ab_1257_V	ORF1ab	1257	SRR15572281	17236	A	G	0,998462	2021-08-10	United States
ORF1ab_1918_V	ORF1ab	1918	SRR15572281	19220	C	T	0,998673	2021-08-10	United States
S_19_R	S	19	SRR15572281	21618	C	G	0,233288	2021-08-10	United States
S_452_R	S	452	SRR15572281	22917	T	G	1	2021-08-10	United States
S_478_K	S	478	SRR15572281	22995	C	A	0,940898	2021-08-10	United States
S_614_G	S	614	SRR15572281	23403	A	G	1	2021-08-10	United States
S_681_R	S	681	SRR15572281	23604	C	G	0,998878	2021-08-10	United States
S_950_N	S	950	SRR15572281	24410	G	A	0,998843	2021-08-10	United States
ORF3a_26_L	ORF3a	26	SRR15572281	25469	C	T	1	2021-08-10	United States
ORF3a_104_S	ORF3a	104	SRR15572281	25702	C	T	0,99529	2021-08-10	United States
M_82_T	M	82	SRR15572281	26767	T	C	0,997183	2021-08-10	United States
ORF7a_82_A	ORF7a	82	SRR15572281	27638	T	C	1	2021-08-10	United States
ORF7a_120_I	ORF7a	120	SRR15572281	27752	C	T	1	2021-08-10	United States
ORF7b_40_I	ORF7b	40	SRR15572281	27874	C	T	0,208602	2021-08-10	United States
ORF8_118_NA	ORF8	118	SRR15572281	28247	A	-GATTTC	0,996473	2021-08-10	United States
N_63_G	N	63	SRR15572281	28461	A	G	1	2021-08-10	United States
N_203_M	N	203	SRR15572281	28881	G	T	1	2021-08-10	United States
N_208_S	N	208	SRR15572281	28895	G	T	1	2021-08-10	United States
N_215_C	N	215	SRR15572281	28916	G	T	1	2021-08-10	United States
N_377_Y	N	377	SRR15572281	29402	G	T	0,9995	2021-08-10	United States
ORF1ab_138_V	ORF1ab	138	SRR15572290	678	C	T	0,216263	2021-08-10	United States
ORF1ab_1306_S	ORF1ab	1306	SRR15572290	4181	G	T	0,998903	2021-08-10	United States
ORF1ab_2017_R	ORF1ab	2017	SRR15572290	6315	A	G	0,998444	2021-08-10	United States
ORF1ab_2046_L	ORF1ab	2046	SRR15572290	6402	C	T	0,270569	2021-08-10	United States
ORF1ab_2125_Y	ORF1ab	2125	SRR15572290	6638	C	T	0,9384	2021-08-10	United States
ORF1ab_2287_S	ORF1ab	2287	SRR15572290	7124	C	T	0,999348	2021-08-10	United States
ORF1ab_2355_S	ORF1ab	2355	SRR15572290	7328	G	T	0,115294	2021-08-10	United States
ORF1ab_2554_V	ORF1ab	2554	SRR15572290	7926	C	T	1	2021-08-10	United States
ORF1ab_2930_L	ORF1ab	2930	SRR15572290	9053	G	T	0,997926	2021-08-10	United States
ORF1ab_3255_I	ORF1ab	3255	SRR15572290	10029	C	T	0,800217	2021-08-10	United States
ORF1ab_3646_A	ORF1ab	3646	SRR15572290	11201	A	G	0,617272	2021-08-10	United States
ORF1ab_183_V	ORF1ab	183	SRR15572290	14014	T	G	0,998813	2021-08-10	United States
ORF1ab_662_S	ORF1ab	662	SRR15572290	15451	G	A	0,202728	2021-08-10	United States
ORF1ab_1000_L	ORF1ab	1000	SRR15572290	16466	C	T	0,99969	2021-08-10	United States
ORF1ab_1087_Y	ORF1ab	1087	SRR15572290	16726	C	T	0,998534	2021-08-10	United States
ORF1ab_1918_V	ORF1ab	1918	SRR15572290	19220	C	T	0,998966	2021-08-10	United States
S_19_R	S	19	SRR15572290	21618	C	G	0,265306	2021-08-10	United States
S_452_R	S	452	SRR15572290	22917	T	G	1	2021-08-10	United States
S_478_K	S	478	SRR15572290	22995	C	A	0,963399	2021-08-10	United States
S_614_G	S	614	SRR15572290	23403	A	G	0,999024	2021-08-10	United States
S_681_R	S	681	SRR15572290	23604	C	G	0,999536	2021-08-10	United States
S_950_N	S	950	SRR15572290	24410	G	A	1	2021-08-10	United States
ORF3a_26_L	ORF3a	26	SRR15572290	25469	C	T	0,999283	2021-08-10	United States
M_82_T	M	82	SRR15572290	26767	T	C	0,998569	2021-08-10	United States
ORF7a_82_A	ORF7a	82	SRR15572290	27638	T	C	1	2021-08-10	United States
ORF7a_120_I	ORF7a	120	SRR15572290	27752	C	T	1	2021-08-10	United States
ORF7b_40_I	ORF7b	40	SRR15572290	27874	C	T	0,0900421	2021-08-10	United States
ORF8_60_F	ORF8	60	SRR15572290	28073	G	T	0,95584	2021-08-10	United States
ORF8_118_NA	ORF8	118	SRR15572290	28247	A	-GATTTC	0,996973	2021-08-10	United States
N_63_G	N	63	SRR15572290	28461	A	G	1	2021-08-10	United States
N_203_M	N	203	SRR15572290	28881	G	T	0,999076	2021-08-10	United States
N_215_C	N	215	SRR15572290	28916	G	T	0,996334	2021-08-10	United States
N_377_Y	N	377	SRR15572290	29402	G	T	0,99896	2021-08-10	United States
ORF1ab_302_F	ORF1ab	302	SRR15572291	1170	C	T	0,166143	2021-08-10	United States
ORF1ab_654_N	ORF1ab	654	SRR15572291	2226	C	A	0,167741	2021-08-10	United States
ORF1ab_1306_S	ORF1ab	1306	SRR15572291	4181	G	T	0,99898	2021-08-10	United States
ORF1ab_1317_M	ORF1ab	1317	SRR15572291	4214	T	A	0,175735	2021-08-10	United States
ORF1ab_2046_L	ORF1ab	2046	SRR15572291	6402	C	T	0,441237	2021-08-10	United States
ORF1ab_2287_S	ORF1ab	2287	SRR15572291	7124	C	T	0,999109	2021-08-10	United States
ORF1ab_2355_S	ORF1ab	2355	SRR15572291	7328	G	T	0,148138	2021-08-10	United States
ORF1ab_2930_L	ORF1ab	2930	SRR15572291	9053	G	T	0,999064	2021-08-10	United States
ORF1ab_3255_I	ORF1ab	3255	SRR15572291	10029	C	T	0,879693	2021-08-10	United States
ORF1ab_3646_A	ORF1ab	3646	SRR15572291	11201	A	G	0,659597	2021-08-10	United States
ORF1ab_314_L	ORF1ab	314	SRR15572291	14408	C	T	0,0553801	2021-08-10	United States
ORF1ab_662_S	ORF1ab	662	SRR15572291	15451	G	A	0,313621	2021-08-10	United States
ORF1ab_1000_L	ORF1ab	1000	SRR15572291	16466	C	T	0,999357	2021-08-10	United States
ORF1ab_1257_V	ORF1ab	1257	SRR15572291	17236	A	G	0,997518	2021-08-10	United States
ORF1ab_1918_V	ORF1ab	1918	SRR15572291	19220	C	T	0,999171	2021-08-10	United States
S_19_R	S	19	SRR15572291	21618	C	G	0,352838	2021-08-10	United States
S_142_D	S	142	SRR15572291	21987	G	A	1	2021-08-10	United States
S_156_NA	S	156	SRR15572291	22028	G	-AGTTCA	0,982503	2021-08-10	United States
S_452_R	S	452	SRR15572291	22917	T	G	0,999388	2021-08-10	United States
S_478_K	S	478	SRR15572291	22995	C	A	0,92628	2021-08-10	United States
S_614_G	S	614	SRR15572291	23403	A	G	0,999838	2021-08-10	United States
S_681_R	S	681	SRR15572291	23604	C	G	0,999834	2021-08-10	United States
S_950_N	S	950	SRR15572291	24410	G	A	0,999852	2021-08-10	United States
ORF3a_26_L	ORF3a	26	SRR15572291	25469	C	T	0,999729	2021-08-10	United States
M_82_T	M	82	SRR15572291	26767	T	C	0,996231	2021-08-10	United States
ORF7a_82_A	ORF7a	82	SRR15572291	27638	T	C	0,999326	2021-08-10	United States
ORF7a_120_I	ORF7a	120	SRR15572291	27752	C	T	0,999301	2021-08-10	United States
ORF7b_40_I	ORF7b	40	SRR15572291	27874	C	T	0,377074	2021-08-10	United States
ORF8_25_Y	ORF8	25	SRR15572291	27967	G	A	0,988195	2021-08-10	United States
ORF8_118_NA	ORF8	118	SRR15572291	28247	A	-GATTTC	0,996693	2021-08-10	United States
N_63_G	N	63	SRR15572291	28461	A	G	0,998915	2021-08-10	United States
N_203_M	N	203	SRR15572291	28881	G	T	0,999682	2021-08-10	United States
N_215_C	N	215	SRR15572291	28916	G	T	0,997784	2021-08-10	United States
N_377_Y	N	377	SRR15572291	29402	G	T	0,999626	2021-08-10	United States
ORF1ab_1306_S	ORF1ab	1306	SRR15572294	4181	G	T	0,998308	2021-08-10	United States
ORF1ab_2046_L	ORF1ab	2046	SRR15572294	6402	C	T	0,75608	2021-08-10	United States
ORF1ab_2287_S	ORF1ab	2287	SRR15572294	7124	C	T	0,994269	2021-08-10	United States
ORF1ab_2823_I	ORF1ab	2823	SRR15572294	8733	C	T	0,982558	2021-08-10	United States
ORF1ab_2930_L	ORF1ab	2930	SRR15572294	9053	G	T	1	2021-08-10	United States
ORF1ab_2967_I	ORF1ab	2967	SRR15572294	9165	C	T	0,972008	2021-08-10	United States
ORF1ab_3255_I	ORF1ab	3255	SRR15572294	10029	C	T	0,635174	2021-08-10	United States
ORF1ab_3603_NA	ORF1ab	3603	SRR15572294	11074	C	+T	0,0836879	2021-08-10	United States
ORF1ab_3606_NA	ORF1ab	3606	SRR15572294	11082	T	-G	0,112057	2021-08-10	United States
ORF1ab_3606_F	ORF1ab	3606	SRR15572294	11083	G	T	0,975518	2021-08-10	United States
ORF1ab_3646_A	ORF1ab	3646	SRR15572294	11201	A	G	0,994186	2021-08-10	United States
ORF1ab_3731_V	ORF1ab	3731	SRR15572294	11456	A	G	0,98615	2021-08-10	United States
ORF1ab_314_L	ORF1ab	314	SRR15572294	14408	C	T	0,0951157	2021-08-10	United States
ORF1ab_662_S	ORF1ab	662	SRR15572294	15451	G	A	0,461832	2021-08-10	United States
ORF1ab_1000_L	ORF1ab	1000	SRR15572294	16466	C	T	1	2021-08-10	United States
ORF1ab_1918_V	ORF1ab	1918	SRR15572294	19220	C	T	0,998909	2021-08-10	United States
S_19_R	S	19	SRR15572294	21618	C	G	0,483333	2021-08-10	United States
S_452_R	S	452	SRR15572294	22917	T	G	1	2021-08-10	United States
S_478_K	S	478	SRR15572294	22995	C	A	0,873303	2021-08-10	United States
S_614_G	S	614	SRR15572294	23403	A	G	1	2021-08-10	United States
S_681_R	S	681	SRR15572294	23604	C	G	1	2021-08-10	United States
S_950_N	S	950	SRR15572294	24410	G	A	1	2021-08-10	United States
ORF3a_26_L	ORF3a	26	SRR15572294	25469	C	T	1	2021-08-10	United States
M_82_T	M	82	SRR15572294	26767	T	C	1	2021-08-10	United States
ORF7a_82_A	ORF7a	82	SRR15572294	27638	T	C	1	2021-08-10	United States
ORF7a_120_I	ORF7a	120	SRR15572294	27752	C	T	1	2021-08-10	United States
ORF7b_40_I	ORF7b	40	SRR15572294	27874	C	T	0,410194	2021-08-10	United States
ORF8_118_NA	ORF8	118	SRR15572294	28247	A	-GATTTC	0,997024	2021-08-10	United States
N_63_G	N	63	SRR15572294	28461	A	G	1	2021-08-10	United States
N_203_M	N	203	SRR15572294	28881	G	T	0,996241	2021-08-10	United States
N_215_C	N	215	SRR15572294	28916	G	T	1	2021-08-10	United States
N_377_Y	N	377	SRR15572294	29402	G	T	0,99842	2021-08-10	United States
ORF1ab_14_I	ORF1ab	14	SRR15572295	305	G	A	0,0608287	2021-08-10	United States
ORF1ab_1306_S	ORF1ab	1306	SRR15572295	4181	G	T	1	2021-08-10	United States
ORF1ab_2046_L	ORF1ab	2046	SRR15572295	6402	C	T	0,751591	2021-08-10	United States
ORF1ab_2287_S	ORF1ab	2287	SRR15572295	7124	C	T	1	2021-08-10	United States
ORF1ab_2355_S	ORF1ab	2355	SRR15572295	7328	G	T	0,13843	2021-08-10	United States
ORF1ab_2930_L	ORF1ab	2930	SRR15572295	9053	G	T	0,99931	2021-08-10	United States
ORF1ab_3255_I	ORF1ab	3255	SRR15572295	10029	C	T	0,632564	2021-08-10	United States
ORF1ab_3646_A	ORF1ab	3646	SRR15572295	11201	A	G	0,675696	2021-08-10	United States
ORF1ab_314_L	ORF1ab	314	SRR15572295	14408	C	T	0,113314	2021-08-10	United States
ORF1ab_662_S	ORF1ab	662	SRR15572295	15451	G	A	0,437945	2021-08-10	United States
ORF1ab_1000_L	ORF1ab	1000	SRR15572295	16466	C	T	1	2021-08-10	United States
ORF1ab_1219_S	ORF1ab	1219	SRR15572295	17122	G	T	0,600534	2021-08-10	United States
ORF1ab_1918_V	ORF1ab	1918	SRR15572295	19220	C	T	0,999746	2021-08-10	United States
S_19_R	S	19	SRR15572295	21618	C	G	0,43186	2021-08-10	United States
S_142_D	S	142	SRR15572295	21987	G	A	1	2021-08-10	United States
S_156_NA	S	156	SRR15572295	22028	G	-AGTTCA	1	2021-08-10	United States
S_452_R	S	452	SRR15572295	22917	T	G	1	2021-08-10	United States
S_478_K	S	478	SRR15572295	22995	C	A	0,820583	2021-08-10	United States
S_614_G	S	614	SRR15572295	23403	A	G	0,999126	2021-08-10	United States
S_681_R	S	681	SRR15572295	23604	C	G	0,999698	2021-08-10	United States
S_950_N	S	950	SRR15572295	24410	G	A	1	2021-08-10	United States
ORF3a_26_L	ORF3a	26	SRR15572295	25469	C	T	1	2021-08-10	United States
M_82_T	M	82	SRR15572295	26767	T	C	0,990489	2021-08-10	United States
ORF7a_82_A	ORF7a	82	SRR15572295	27638	T	C	1	2021-08-10	United States
ORF7a_120_I	ORF7a	120	SRR15572295	27752	C	T	1	2021-08-10	United States
ORF7b_40_I	ORF7b	40	SRR15572295	27874	C	T	0,345633	2021-08-10	United States
ORF8_31_F	ORF8	31	SRR15572295	27985	A	T	0,997248	2021-08-10	United States
ORF8_118_NA	ORF8	118	SRR15572295	28247	A	-GATTTC	0,995723	2021-08-10	United States
N_63_G	N	63	SRR15572295	28461	A	G	1	2021-08-10	United States
N_203_M	N	203	SRR15572295	28881	G	T	1	2021-08-10	United States
N_215_C	N	215	SRR15572295	28916	G	T	0,999112	2021-08-10	United States
N_377_Y	N	377	SRR15572295	29402	G	T	0,9997	2021-08-10	United States
ORF1ab_207_C	ORF1ab	207	SRR15572299	884	C	T	0,996597	2021-08-10	United States
ORF1ab_599_V	ORF1ab	599	SRR15572299	2061	C	T	0,998887	2021-08-10	United States
ORF1ab_1306_S	ORF1ab	1306	SRR15572299	4181	G	T	0,998466	2021-08-10	United States
ORF1ab_2046_L	ORF1ab	2046	SRR15572299	6402	C	T	0,805164	2021-08-10	United States
ORF1ab_2287_S	ORF1ab	2287	SRR15572299	7124	C	T	0,999252	2021-08-10	United States
ORF1ab_2355_S	ORF1ab	2355	SRR15572299	7328	G	T	0,119048	2021-08-10	United States
ORF1ab_2872_M	ORF1ab	2872	SRR15572299	8880	C	T	0,998617	2021-08-10	United States
ORF1ab_2930_L	ORF1ab	2930	SRR15572299	9053	G	T	0,998059	2021-08-10	United States
ORF1ab_3255_I	ORF1ab	3255	SRR15572299	10029	C	T	0,44922	2021-08-10	United States
ORF1ab_3646_A	ORF1ab	3646	SRR15572299	11201	A	G	0,830557	2021-08-10	United States
ORF1ab_146_N	ORF1ab	146	SRR15572299	13903	G	A	0,997501	2021-08-10	United States
ORF1ab_314_L	ORF1ab	314	SRR15572299	14408	C	T	0,179789	2021-08-10	United States
ORF1ab_662_S	ORF1ab	662	SRR15572299	15451	G	A	0,709806	2021-08-10	United States
ORF1ab_1000_L	ORF1ab	1000	SRR15572299	16466	C	T	0,999678	2021-08-10	United States
ORF1ab_1427_S	ORF1ab	1427	SRR15572299	17746	C	T	0,978417	2021-08-10	United States
ORF1ab_1918_V	ORF1ab	1918	SRR15572299	19220	C	T	0,999115	2021-08-10	United States
ORF1ab_2116_S	ORF1ab	2116	SRR15572299	19813	C	T	0,998536	2021-08-10	United States
S_19_R	S	19	SRR15572299	21618	C	G	0,720059	2021-08-10	United States
S_95_I	S	95	SRR15572299	21846	C	T	1	2021-08-10	United States
S_142_D	S	142	SRR15572299	21987	G	A	1	2021-08-10	United States
S_156_NA	S	156	SRR15572299	22028	G	-AGTTCA	0,997597	2021-08-10	United States
S_452_R	S	452	SRR15572299	22917	T	G	0,999838	2021-08-10	United States
S_478_K	S	478	SRR15572299	22995	C	A	0,753797	2021-08-10	United States
S_614_G	S	614	SRR15572299	23403	A	G	0,999826	2021-08-10	United States
S_681_R	S	681	SRR15572299	23604	C	G	0,999714	2021-08-10	United States
S_950_N	S	950	SRR15572299	24410	G	A	0,999808	2021-08-10	United States
S_1104_L	S	1104	SRR15572299	24872	G	T	0,997635	2021-08-10	United States
ORF3a_26_L	ORF3a	26	SRR15572299	25469	C	T	0,999786	2021-08-10	United States
M_82_T	M	82	SRR15572299	26767	T	C	0,992041	2021-08-10	United States
ORF7a_82_A	ORF7a	82	SRR15572299	27638	T	C	0,999688	2021-08-10	United States
ORF7a_120_I	ORF7a	120	SRR15572299	27752	C	T	1	2021-08-10	United States
ORF7b_40_I	ORF7b	40	SRR15572299	27874	C	T	0,633358	2021-08-10	United States
ORF8_32_L	ORF8	32	SRR15572299	27987	G	T	0,995094	2021-08-10	United States
ORF8_55_E	ORF8	55	SRR15572299	28057	C	A	0,995018	2021-08-10	United States
ORF8_118_NA	ORF8	118	SRR15572299	28247	A	-GATTTC	0,997572	2021-08-10	United States
N_63_G	N	63	SRR15572299	28461	A	G	0,99955	2021-08-10	United States
N_203_M	N	203	SRR15572299	28881	G	T	0,999708	2021-08-10	United States
N_215_C	N	215	SRR15572299	28916	G	T	0,999298	2021-08-10	United States
N_377_Y	N	377	SRR15572299	29402	G	T	0,999602	2021-08-10	United States
ORF1ab_44_H	ORF1ab	44	SRR15572301	397	A	C	0,995759	2021-08-10	United States
ORF1ab_309_L	ORF1ab	309	SRR15572301	1191	C	T	0,530213	2021-08-10	United States
ORF1ab_1640_L	ORF1ab	1640	SRR15572301	5184	C	T	0,909025	2021-08-10	United States
ORF1ab_2355_S	ORF1ab	2355	SRR15572301	7328	G	T	0,137977	2021-08-10	United States
ORF1ab_3209_V	ORF1ab	3209	SRR15572301	9891	C	T	0,998343	2021-08-10	United States
ORF1ab_3447_H	ORF1ab	3447	SRR15572301	10605	C	A	0,996819	2021-08-10	United States
ORF1ab_3718_A	ORF1ab	3718	SRR15572301	11418	T	C	0,996434	2021-08-10	United States
ORF1ab_314_L	ORF1ab	314	SRR15572301	14408	C	T	0,0883605	2021-08-10	United States
ORF1ab_662_S	ORF1ab	662	SRR15572301	15451	G	A	0,383446	2021-08-10	United States
ORF1ab_1000_L	ORF1ab	1000	SRR15572301	16466	C	T	0,999828	2021-08-10	United States
ORF1ab_1570_L	ORF1ab	1570	SRR15572301	18176	C	T	0,996155	2021-08-10	United States
ORF1ab_1828_N	ORF1ab	1828	SRR15572301	18951	G	T	0,988191	2021-08-10	United States
S_19_R	S	19	SRR15572301	21618	C	G	0,285267	2021-08-10	United States
S_142_D	S	142	SRR15572301	21987	G	A	1	2021-08-10	United States
S_156_NA	S	156	SRR15572301	22028	G	-AGTTCA	0,99473	2021-08-10	United States
S_452_R	S	452	SRR15572301	22917	T	G	0,998929	2021-08-10	United States
S_478_K	S	478	SRR15572301	22995	C	A	0,872838	2021-08-10	United States
S_614_G	S	614	SRR15572301	23403	A	G	1	2021-08-10	United States
S_681_R	S	681	SRR15572301	23604	C	G	0,999692	2021-08-10	United States
S_950_N	S	950	SRR15572301	24410	G	A	0,99961	2021-08-10	United States
ORF3a_26_L	ORF3a	26	SRR15572301	25469	C	T	0,999759	2021-08-10	United States
M_82_T	M	82	SRR15572301	26767	T	C	0,996927	2021-08-10	United States
ORF7a_82_A	ORF7a	82	SRR15572301	27638	T	C	0,999486	2021-08-10	United States
ORF7a_116_F	ORF7a	116	SRR15572301	27739	C	T	0,996623	2021-08-10	United States
ORF7a_120_I	ORF7a	120	SRR15572301	27752	C	T	0,999725	2021-08-10	United States
ORF8_118_NA	ORF8	118	SRR15572301	28247	A	-GATTTC	0,996745	2021-08-10	United States
N_63_G	N	63	SRR15572301	28461	A	G	0,99985	2021-08-10	United States
N_203_M	N	203	SRR15572301	28881	G	T	0,999215	2021-08-10	United States
N_377_Y	N	377	SRR15572301	29402	G	T	0,999651	2021-08-10	United States
ORF1ab_1306_S	ORF1ab	1306	SRR15572302	4181	G	T	0,999328	2021-08-10	United States
ORF1ab_2046_L	ORF1ab	2046	SRR15572302	6402	C	T	0,785027	2021-08-10	United States
ORF1ab_2287_S	ORF1ab	2287	SRR15572302	7124	C	T	1	2021-08-10	United States
ORF1ab_2355_S	ORF1ab	2355	SRR15572302	7328	G	T	0,219748	2021-08-10	United States
ORF1ab_2930_L	ORF1ab	2930	SRR15572302	9053	G	T	0,999277	2021-08-10	United States
ORF1ab_3255_I	ORF1ab	3255	SRR15572302	10029	C	T	0,659079	2021-08-10	United States
ORF1ab_3646_A	ORF1ab	3646	SRR15572302	11201	A	G	0,710719	2021-08-10	United States
ORF1ab_314_L	ORF1ab	314	SRR15572302	14408	C	T	0,137572	2021-08-10	United States
ORF1ab_662_S	ORF1ab	662	SRR15572302	15451	G	A	0,493645	2021-08-10	United States
ORF1ab_1000_L	ORF1ab	1000	SRR15572302	16466	C	T	0,999749	2021-08-10	United States
ORF1ab_1257_V	ORF1ab	1257	SRR15572302	17236	A	G	0,99911	2021-08-10	United States
ORF1ab_1918_V	ORF1ab	1918	SRR15572302	19220	C	T	0,999546	2021-08-10	United States
ORF1ab_2247_H	ORF1ab	2247	SRR15572302	20208	G	T	0,343176	2021-08-10	United States
S_19_R	S	19	SRR15572302	21618	C	G	0,507812	2021-08-10	United States
S_142_D	S	142	SRR15572302	21987	G	A	1	2021-08-10	United States
S_156_NA	S	156	SRR15572302	22028	G	-AGTTCA	1	2021-08-10	United States
S_452_R	S	452	SRR15572302	22917	T	G	0,998523	2021-08-10	United States
S_478_K	S	478	SRR15572302	22995	C	A	0,809283	2021-08-10	United States
S_614_G	S	614	SRR15572302	23403	A	G	0,999211	2021-08-10	United States
S_681_R	S	681	SRR15572302	23604	C	G	1	2021-08-10	United States
S_950_N	S	950	SRR15572302	24410	G	A	0,999785	2021-08-10	United States
ORF3a_26_L	ORF3a	26	SRR15572302	25469	C	T	0,999671	2021-08-10	United States
M_82_T	M	82	SRR15572302	26767	T	C	0,99366	2021-08-10	United States
ORF7a_82_A	ORF7a	82	SRR15572302	27638	T	C	0,999553	2021-08-10	United States
ORF7a_120_I	ORF7a	120	SRR15572302	27752	C	T	1	2021-08-10	United States
ORF7b_40_I	ORF7b	40	SRR15572302	27874	C	T	0,414125	2021-08-10	United States
ORF8_118_NA	ORF8	118	SRR15572302	28247	A	-GATTTC	0,996717	2021-08-10	United States
N_63_G	N	63	SRR15572302	28461	A	G	1	2021-08-10	United States
N_203_M	N	203	SRR15572302	28881	G	T	0,999518	2021-08-10	United States
N_215_C	N	215	SRR15572302	28916	G	T	0,999209	2021-08-10	United States
N_377_Y	N	377	SRR15572302	29402	G	T	0,999626	2021-08-10	United States
ORF1ab_1306_S	ORF1ab	1306	SRR15572305	4181	G	T	0,999153	2021-08-10	United States
ORF1ab_2046_L	ORF1ab	2046	SRR15572305	6402	C	T	0,84614	2021-08-10	United States
ORF1ab_2287_S	ORF1ab	2287	SRR15572305	7124	C	T	0,999541	2021-08-10	United States
ORF1ab_2355_S	ORF1ab	2355	SRR15572305	7328	G	T	0,130908	2021-08-10	United States
ORF1ab_2930_L	ORF1ab	2930	SRR15572305	9053	G	T	0,998724	2021-08-10	United States
ORF1ab_3255_I	ORF1ab	3255	SRR15572305	10029	C	T	0,35935	2021-08-10	United States
ORF1ab_3363_N	ORF1ab	3363	SRR15572305	10354	G	T	0,99845	2021-08-10	United States
ORF1ab_3646_A	ORF1ab	3646	SRR15572305	11201	A	G	0,846819	2021-08-10	United States
ORF1ab_314_L	ORF1ab	314	SRR15572305	14408	C	T	0,207058	2021-08-10	United States
ORF1ab_662_S	ORF1ab	662	SRR15572305	15451	G	A	0,722761	2021-08-10	United States
ORF1ab_1000_L	ORF1ab	1000	SRR15572305	16466	C	T	0,999566	2021-08-10	United States
ORF1ab_1257_V	ORF1ab	1257	SRR15572305	17236	A	G	0,999391	2021-08-10	United States
ORF1ab_1666_T	ORF1ab	1666	SRR15572305	18463	C	A	0,998481	2021-08-10	United States
ORF1ab_1918_V	ORF1ab	1918	SRR15572305	19220	C	T	0,999277	2021-08-10	United States
S_19_R	S	19	SRR15572305	21618	C	G	0,777994	2021-08-10	United States
S_142_D	S	142	SRR15572305	21987	G	A	1	2021-08-10	United States
S_156_NA	S	156	SRR15572305	22028	G	-AGTTCA	0,996597	2021-08-10	United States
S_452_R	S	452	SRR15572305	22917	T	G	0,999435	2021-08-10	United States
S_478_K	S	478	SRR15572305	22995	C	A	0,717588	2021-08-10	United States
S_614_G	S	614	SRR15572305	23403	A	G	0,999806	2021-08-10	United States
S_681_R	S	681	SRR15572305	23604	C	G	0,999945	2021-08-10	United States
S_950_N	S	950	SRR15572305	24410	G	A	0,999791	2021-08-10	United States
ORF3a_26_L	ORF3a	26	SRR15572305	25469	C	T	0,999833	2021-08-10	United States
M_82_T	M	82	SRR15572305	26767	T	C	0,993496	2021-08-10	United States
ORF7a_82_A	ORF7a	82	SRR15572305	27638	T	C	0,999864	2021-08-10	United States
ORF7a_120_I	ORF7a	120	SRR15572305	27752	C	T	0,999821	2021-08-10	United States
ORF7b_40_I	ORF7b	40	SRR15572305	27874	C	T	0,591809	2021-08-10	United States
ORF8_118_NA	ORF8	118	SRR15572305	28247	A	-GATTTC	0,997203	2021-08-10	United States
N_63_G	N	63	SRR15572305	28461	A	G	0,999474	2021-08-10	United States
N_203_M	N	203	SRR15572305	28881	G	T	0,999601	2021-08-10	United States
N_215_C	N	215	SRR15572305	28916	G	T	0,999028	2021-08-10	United States
N_377_Y	N	377	SRR15572305	29402	G	T	0,999554	2021-08-10	United States
ORF1ab_309_L	ORF1ab	309	SRR15572307	1191	C	T	0,436598	2021-08-10	United States
ORF1ab_1306_S	ORF1ab	1306	SRR15572307	4181	G	T	0,559494	2021-08-10	United States
ORF1ab_1758_H	ORF1ab	1758	SRR15572307	5539	G	T	0,406452	2021-08-10	United States
ORF1ab_1874_I	ORF1ab	1874	SRR15572307	5886	C	T	0,519737	2021-08-10	United States
ORF1ab_2046_L	ORF1ab	2046	SRR15572307	6402	C	T	0,361345	2021-08-10	United States
ORF1ab_2125_Y	ORF1ab	2125	SRR15572307	6638	C	T	0,0808679	2021-08-10	United States
ORF1ab_2287_S	ORF1ab	2287	SRR15572307	7124	C	T	0,589091	2021-08-10	United States
ORF1ab_2554_V	ORF1ab	2554	SRR15572307	7926	C	T	0,147826	2021-08-10	United States
ORF1ab_2930_L	ORF1ab	2930	SRR15572307	9053	G	T	0,322275	2021-08-10	United States
ORF1ab_3209_V	ORF1ab	3209	SRR15572307	9891	C	T	0,412587	2021-08-10	United States
ORF1ab_3255_I	ORF1ab	3255	SRR15572307	10029	C	T	0,290323	2021-08-10	United States
ORF1ab_3646_A	ORF1ab	3646	SRR15572307	11201	A	G	0,473684	2021-08-10	United States
ORF1ab_3718_A	ORF1ab	3718	SRR15572307	11418	T	C	0,412979	2021-08-10	United States
ORF1ab_183_V	ORF1ab	183	SRR15572307	14014	T	G	0,166501	2021-08-10	United States
ORF1ab_314_L	ORF1ab	314	SRR15572307	14408	C	T	0,176955	2021-08-10	United States
ORF1ab_454_I	ORF1ab	454	SRR15572307	14829	G	T	0,216895	2021-08-10	United States
ORF1ab_662_S	ORF1ab	662	SRR15572307	15451	G	A	0,451464	2021-08-10	United States
ORF1ab_1000_L	ORF1ab	1000	SRR15572307	16466	C	T	0,976967	2021-08-10	United States
ORF1ab_1087_Y	ORF1ab	1087	SRR15572307	16726	C	T	0,0602241	2021-08-10	United States
ORF1ab_1257_V	ORF1ab	1257	SRR15572307	17236	A	G	0,124378	2021-08-10	United States
ORF1ab_1570_L	ORF1ab	1570	SRR15572307	18176	C	T	0,233607	2021-08-10	United States
ORF1ab_1898_F	ORF1ab	1898	SRR15572307	19160	C	T	0,293846	2021-08-10	United States
ORF1ab_1918_V	ORF1ab	1918	SRR15572307	19220	C	T	0,657471	2021-08-10	United States
S_19_R	S	19	SRR15572307	21618	C	G	0,621795	2021-08-10	United States
S_478_K	S	478	SRR15572307	22995	C	A	0,791304	2021-08-10	United States
S_614_G	S	614	SRR15572307	23403	A	G	1	2021-08-10	United States
S_681_R	S	681	SRR15572307	23604	C	G	0,978495	2021-08-10	United States
S_950_N	S	950	SRR15572307	24410	G	A	1	2021-08-10	United States
ORF3a_26_L	ORF3a	26	SRR15572307	25469	C	T	0,974783	2021-08-10	United States
ORF3a_239_Q	ORF3a	239	SRR15572307	26107	G	C	0,231638	2021-08-10	United States
M_82_T	M	82	SRR15572307	26767	T	C	0,967136	2021-08-10	United States
ORF7a_82_A	ORF7a	82	SRR15572307	27638	T	C	1	2021-08-10	United States
ORF7a_116_F	ORF7a	116	SRR15572307	27739	C	T	0,0971223	2021-08-10	United States
ORF7a_120_I	ORF7a	120	SRR15572307	27752	C	T	0,984906	2021-08-10	United States
ORF7b_40_I	ORF7b	40	SRR15572307	27874	C	T	0,5	2021-08-10	United States
ORF8_118_NA	ORF8	118	SRR15572307	28247	A	-GATTTC	0,977778	2021-08-10	United States
N_63_G	N	63	SRR15572307	28461	A	G	0,985663	2021-08-10	United States
N_203_M	N	203	SRR15572307	28881	G	T	0,986348	2021-08-10	United States
N_215_C	N	215	SRR15572307	28916	G	T	0,71912	2021-08-10	United States
N_377_Y	N	377	SRR15572307	29402	G	T	0,992843	2021-08-10	United States
ORF1ab_309_L	ORF1ab	309	SRR15572311	1191	C	T	0,266249	2021-08-10	United States
ORF1ab_1306_S	ORF1ab	1306	SRR15572311	4181	G	T	0,705882	2021-08-10	United States
ORF1ab_1640_L	ORF1ab	1640	SRR15572311	5184	C	T	0,304167	2021-08-10	United States
ORF1ab_2046_L	ORF1ab	2046	SRR15572311	6402	C	T	0,514019	2021-08-10	United States
ORF1ab_2287_S	ORF1ab	2287	SRR15572311	7124	C	T	0,413793	2021-08-10	United States
ORF1ab_2554_V	ORF1ab	2554	SRR15572311	7926	C	T	0,372671	2021-08-10	United States
ORF1ab_2930_L	ORF1ab	2930	SRR15572311	9053	G	T	0,227586	2021-08-10	United States
ORF1ab_3209_V	ORF1ab	3209	SRR15572311	9891	C	T	0,672811	2021-08-10	United States
ORF1ab_3255_I	ORF1ab	3255	SRR15572311	10029	C	T	0,299048	2021-08-10	United States
ORF1ab_3646_A	ORF1ab	3646	SRR15572311	11201	A	G	0,26671	2021-08-10	United States
ORF1ab_3718_A	ORF1ab	3718	SRR15572311	11418	T	C	0,432343	2021-08-10	United States
ORF1ab_183_V	ORF1ab	183	SRR15572311	14014	T	G	0,448763	2021-08-10	United States
ORF1ab_314_L	ORF1ab	314	SRR15572311	14408	C	T	0,206485	2021-08-10	United States
ORF1ab_482_T	ORF1ab	482	SRR15572311	14912	A	C	0,508571	2021-08-10	United States
ORF1ab_662_S	ORF1ab	662	SRR15572311	15451	G	A	0,468908	2021-08-10	United States
ORF1ab_1000_L	ORF1ab	1000	SRR15572311	16466	C	T	1	2021-08-10	United States
ORF1ab_1570_L	ORF1ab	1570	SRR15572311	18176	C	T	0,409214	2021-08-10	United States
ORF1ab_1898_F	ORF1ab	1898	SRR15572311	19160	C	T	0,661303	2021-08-10	United States
ORF1ab_1918_V	ORF1ab	1918	SRR15572311	19220	C	T	0,37409	2021-08-10	United States
S_19_R	S	19	SRR15572311	21618	C	G	0,485075	2021-08-10	United States
S_452_R	S	452	SRR15572311	22917	T	G	1	2021-08-10	United States
S_478_K	S	478	SRR15572311	22995	C	A	0,901163	2021-08-10	United States
S_614_G	S	614	SRR15572311	23403	A	G	1	2021-08-10	United States
S_681_R	S	681	SRR15572311	23604	C	G	0,997218	2021-08-10	United States
S_950_N	S	950	SRR15572311	24410	G	A	1	2021-08-10	United States
ORF3a_26_L	ORF3a	26	SRR15572311	25469	C	T	0,998884	2021-08-10	United States
M_82_T	M	82	SRR15572311	26767	T	C	0,993808	2021-08-10	United States
ORF7a_82_A	ORF7a	82	SRR15572311	27638	T	C	1	2021-08-10	United States
ORF7a_116_F	ORF7a	116	SRR15572311	27739	C	T	0,357143	2021-08-10	United States
ORF7a_120_I	ORF7a	120	SRR15572311	27752	C	T	1	2021-08-10	United States
ORF7b_40_I	ORF7b	40	SRR15572311	27874	C	T	0,0608229	2021-08-10	United States
ORF8_118_NA	ORF8	118	SRR15572311	28247	A	-GATTTC	0,994643	2021-08-10	United States
N_203_M	N	203	SRR15572311	28881	G	T	1	2021-08-10	United States
N_215_C	N	215	SRR15572311	28916	G	T	0,505747	2021-08-10	United States
N_377_Y	N	377	SRR15572311	29402	G	T	0,997354	2021-08-10	United States
N_399_Y	N	399	SRR15572311	29468	G	T	0,53697	2021-08-10	United States
ORF1ab_1633_D	ORF1ab	1633	SRR15572312	5164	G	T	0,998374	2021-08-10	United States
ORF1ab_1640_L	ORF1ab	1640	SRR15572312	5184	C	T	0,849442	2021-08-10	United States
ORF1ab_2355_S	ORF1ab	2355	SRR15572312	7328	G	T	0,155995	2021-08-10	United States
ORF1ab_3209_V	ORF1ab	3209	SRR15572312	9891	C	T	0,99812	2021-08-10	United States
ORF1ab_3718_A	ORF1ab	3718	SRR15572312	11418	T	C	0,996993	2021-08-10	United States
ORF1ab_3750_I	ORF1ab	3750	SRR15572312	11514	C	T	0,979275	2021-08-10	United States
ORF1ab_314_L	ORF1ab	314	SRR15572312	14408	C	T	0,213897	2021-08-10	United States
ORF1ab_662_S	ORF1ab	662	SRR15572312	15451	G	A	0,608212	2021-08-10	United States
ORF1ab_1000_L	ORF1ab	1000	SRR15572312	16466	C	T	0,999521	2021-08-10	United States
S_19_R	S	19	SRR15572312	21618	C	G	0,563937	2021-08-10	United States
S_142_D	S	142	SRR15572312	21987	G	A	1	2021-08-10	United States
S_156_NA	S	156	SRR15572312	22028	G	-AGTTCA	0,995591	2021-08-10	United States
S_222_V	S	222	SRR15572312	22227	C	T	0,997695	2021-08-10	United States
S_289_I	S	289	SRR15572312	22427	G	A	0,996931	2021-08-10	United States
S_452_R	S	452	SRR15572312	22917	T	G	0,999049	2021-08-10	United States
S_478_K	S	478	SRR15572312	22995	C	A	0,710351	2021-08-10	United States
S_614_G	S	614	SRR15572312	23403	A	G	0,999699	2021-08-10	United States
S_681_R	S	681	SRR15572312	23604	C	G	0,999772	2021-08-10	United States
S_950_N	S	950	SRR15572312	24410	G	A	0,999858	2021-08-10	United States
ORF3a_26_L	ORF3a	26	SRR15572312	25469	C	T	0,999725	2021-08-10	United States
M_82_T	M	82	SRR15572312	26767	T	C	0,996688	2021-08-10	United States
ORF7a_82_A	ORF7a	82	SRR15572312	27638	T	C	0,999855	2021-08-10	United States
ORF7a_120_I	ORF7a	120	SRR15572312	27752	C	T	0,999914	2021-08-10	United States
ORF8_118_NA	ORF8	118	SRR15572312	28247	A	-GATTTC	0,995999	2021-08-10	United States
N_18_V	N	18	SRR15572312	28326	G	T	0,996637	2021-08-10	United States
N_63_G	N	63	SRR15572312	28461	A	G	0,999513	2021-08-10	United States
N_203_M	N	203	SRR15572312	28881	G	T	0,999507	2021-08-10	United States
N_377_Y	N	377	SRR15572312	29402	G	T	0,999454	2021-08-10	United States
ORF1ab_309_L	ORF1ab	309	SRR15572313	1191	C	T	0,659046	2021-08-10	United States
ORF1ab_563_H	ORF1ab	563	SRR15572313	1954	G	T	0,322269	2021-08-10	United States
ORF1ab_1640_L	ORF1ab	1640	SRR15572313	5184	C	T	0,875453	2021-08-10	United States
ORF1ab_2355_S	ORF1ab	2355	SRR15572313	7328	G	T	0,13321	2021-08-10	United States
ORF1ab_3209_V	ORF1ab	3209	SRR15572313	9891	C	T	0,997778	2021-08-10	United States
ORF1ab_3447_H	ORF1ab	3447	SRR15572313	10605	C	A	0,996829	2021-08-10	United States
ORF1ab_3718_A	ORF1ab	3718	SRR15572313	11418	T	C	0,996731	2021-08-10	United States
ORF1ab_314_L	ORF1ab	314	SRR15572313	14408	C	T	0,208442	2021-08-10	United States
ORF1ab_662_S	ORF1ab	662	SRR15572313	15451	G	A	0,549592	2021-08-10	United States
ORF1ab_914_V	ORF1ab	914	SRR15572313	16208	C	T	0,238223	2021-08-10	United States
ORF1ab_1000_L	ORF1ab	1000	SRR15572313	16466	C	T	0,999738	2021-08-10	United States
ORF1ab_1454_K	ORF1ab	1454	SRR15572313	17827	C	A	0,996785	2021-08-10	United States
ORF1ab_1570_L	ORF1ab	1570	SRR15572313	18176	C	T	0,996366	2021-08-10	United States
ORF1ab_2537_I	ORF1ab	2537	SRR15572313	21077	C	T	0,278934	2021-08-10	United States
S_19_R	S	19	SRR15572313	21618	C	G	0,480826	2021-08-10	United States
S_142_D	S	142	SRR15572313	21987	G	A	1	2021-08-10	United States
S_156_NA	S	156	SRR15572313	22028	G	-AGTTCA	0,999009	2021-08-10	United States
S_452_R	S	452	SRR15572313	22917	T	G	0,999553	2021-08-10	United States
S_478_K	S	478	SRR15572313	22995	C	A	0,754132	2021-08-10	United States
S_614_G	S	614	SRR15572313	23403	A	G	1	2021-08-10	United States
S_681_R	S	681	SRR15572313	23604	C	G	0,999412	2021-08-10	United States
S_950_N	S	950	SRR15572313	24410	G	A	0,999752	2021-08-10	United States
ORF3a_26_L	ORF3a	26	SRR15572313	25469	C	T	0,999817	2021-08-10	United States
E_62_F	E	62	SRR15572313	26428	G	T	0,996798	2021-08-10	United States
M_82_T	M	82	SRR15572313	26767	T	C	0,995564	2021-08-10	United States
ORF7a_82_A	ORF7a	82	SRR15572313	27638	T	C	0,999278	2021-08-10	United States
ORF7a_116_F	ORF7a	116	SRR15572313	27739	C	T	0,998015	2021-08-10	United States
ORF7a_120_I	ORF7a	120	SRR15572313	27752	C	T	1	2021-08-10	United States
ORF8_118_NA	ORF8	118	SRR15572313	28247	A	-GATTTC	0,996119	2021-08-10	United States
N_63_G	N	63	SRR15572313	28461	A	G	1	2021-08-10	United States
N_203_M	N	203	SRR15572313	28881	G	T	0,999426	2021-08-10	United States
N_377_Y	N	377	SRR15572313	29402	G	T	0,999495	2021-08-10	United States
ORF1ab_1306_S	ORF1ab	1306	SRR15572314	4181	G	T	0,999193	2021-08-10	United States
ORF1ab_1758_H	ORF1ab	1758	SRR15572314	5539	G	T	0,814787	2021-08-10	United States
ORF1ab_2046_L	ORF1ab	2046	SRR15572314	6402	C	T	0,789956	2021-08-10	United States
ORF1ab_2125_Y	ORF1ab	2125	SRR15572314	6638	C	T	0,148676	2021-08-10	United States
ORF1ab_2287_S	ORF1ab	2287	SRR15572314	7124	C	T	0,999242	2021-08-10	United States
ORF1ab_2355_S	ORF1ab	2355	SRR15572314	7328	G	T	0,181032	2021-08-10	United States
ORF1ab_2554_V	ORF1ab	2554	SRR15572314	7926	C	T	0,173794	2021-08-10	United States
ORF1ab_2930_L	ORF1ab	2930	SRR15572314	9053	G	T	0,997605	2021-08-10	United States
ORF1ab_3255_I	ORF1ab	3255	SRR15572314	10029	C	T	0,715904	2021-08-10	United States
ORF1ab_3483_F	ORF1ab	3483	SRR15572314	10712	C	T	0,130437	2021-08-10	United States
ORF1ab_3646_A	ORF1ab	3646	SRR15572314	11201	A	G	0,862514	2021-08-10	United States
ORF1ab_3688_T	ORF1ab	3688	SRR15572314	11327	G	A	0,0807923	2021-08-10	United States
ORF1ab_183_V	ORF1ab	183	SRR15572314	14014	T	G	0,178362	2021-08-10	United States
ORF1ab_314_L	ORF1ab	314	SRR15572314	14408	C	T	0,126097	2021-08-10	United States
ORF1ab_662_S	ORF1ab	662	SRR15572314	15451	G	A	0,54092	2021-08-10	United States
ORF1ab_1000_L	ORF1ab	1000	SRR15572314	16466	C	T	0,999699	2021-08-10	United States
ORF1ab_1087_Y	ORF1ab	1087	SRR15572314	16726	C	T	0,171443	2021-08-10	United States
ORF1ab_1918_V	ORF1ab	1918	SRR15572314	19220	C	T	0,998885	2021-08-10	United States
S_19_R	S	19	SRR15572314	21618	C	G	0,442924	2021-08-10	United States
S_112_L	S	112	SRR15572314	21897	C	T	0,800528	2021-08-10	United States
S_142_D	S	142	SRR15572314	21987	G	A	1	2021-08-10	United States
S_156_NA	S	156	SRR15572314	22028	G	-AGTTCA	0,996498	2021-08-10	United States
S_452_R	S	452	SRR15572314	22917	T	G	0,999783	2021-08-10	United States
S_478_K	S	478	SRR15572314	22995	C	A	0,767985	2021-08-10	United States
S_614_G	S	614	SRR15572314	23403	A	G	0,999678	2021-08-10	United States
S_681_R	S	681	SRR15572314	23604	C	G	0,999587	2021-08-10	United States
S_950_N	S	950	SRR15572314	24410	G	A	0,999814	2021-08-10	United States
ORF3a_26_L	ORF3a	26	SRR15572314	25469	C	T	0,999794	2021-08-10	United States
ORF3a_239_Q	ORF3a	239	SRR15572314	26107	G	C	0,475933	2021-08-10	United States
M_82_T	M	82	SRR15572314	26767	T	C	0,995799	2021-08-10	United States
ORF7a_82_A	ORF7a	82	SRR15572314	27638	T	C	0,999294	2021-08-10	United States
ORF7a_120_I	ORF7a	120	SRR15572314	27752	C	T	0,999514	2021-08-10	United States
ORF7b_40_I	ORF7b	40	SRR15572314	27874	C	T	0,896076	2021-08-10	United States
ORF8_55_V	ORF8	55	SRR15572314	28057	C	T	0,372757	2021-08-10	United States
ORF8_60_F	ORF8	60	SRR15572314	28073	G	T	0,0937671	2021-08-10	United States
ORF8_118_NA	ORF8	118	SRR15572314	28247	A	-GATTTC	0,996037	2021-08-10	United States
N_63_G	N	63	SRR15572314	28461	A	G	0,99943	2021-08-10	United States
N_203_M	N	203	SRR15572314	28881	G	T	0,999781	2021-08-10	United States
N_215_C	N	215	SRR15572314	28916	G	T	0,999075	2021-08-10	United States
N_377_Y	N	377	SRR15572314	29402	G	T	0,999621	2021-08-10	United States
ORF1ab_1640_L	ORF1ab	1640	SRR15572317	5184	C	T	0,903188	2021-08-10	United States
ORF1ab_2355_S	ORF1ab	2355	SRR15572317	7328	G	T	0,121408	2021-08-10	United States
ORF1ab_2972_F	ORF1ab	2972	SRR15572317	9180	C	T	0,997113	2021-08-10	United States
ORF1ab_3209_V	ORF1ab	3209	SRR15572317	9891	C	T	0,997336	2021-08-10	United States
ORF1ab_3603_NA	ORF1ab	3603	SRR15572317	11074	C	+T	0,0814006	2021-08-10	United States
ORF1ab_3606_NA	ORF1ab	3606	SRR15572317	11082	T	-G	0,127274	2021-08-10	United States
ORF1ab_3606_F	ORF1ab	3606	SRR15572317	11083	G	T	0,993901	2021-08-10	United States
ORF1ab_3718_A	ORF1ab	3718	SRR15572317	11418	T	C	0,996231	2021-08-10	United States
ORF1ab_3750_I	ORF1ab	3750	SRR15572317	11514	C	T	0,96321	2021-08-10	United States
ORF1ab_314_L	ORF1ab	314	SRR15572317	14408	C	T	0,0980999	2021-08-10	United States
ORF1ab_662_S	ORF1ab	662	SRR15572317	15451	G	A	0,504619	2021-08-10	United States
ORF1ab_1000_L	ORF1ab	1000	SRR15572317	16466	C	T	0,999647	2021-08-10	United States
S_19_R	S	19	SRR15572317	21618	C	G	0,467476	2021-08-10	United States
S_142_D	S	142	SRR15572317	21987	G	A	1	2021-08-10	United States
S_156_NA	S	156	SRR15572317	22028	G	-AGTTCA	0,994086	2021-08-10	United States
S_222_V	S	222	SRR15572317	22227	C	T	0,997244	2021-08-10	United States
S_452_R	S	452	SRR15572317	22917	T	G	0,998775	2021-08-10	United States
S_478_K	S	478	SRR15572317	22995	C	A	0,82564	2021-08-10	United States
S_614_G	S	614	SRR15572317	23403	A	G	0,999653	2021-08-10	United States
S_681_R	S	681	SRR15572317	23604	C	G	0,999691	2021-08-10	United States
S_950_N	S	950	SRR15572317	24410	G	A	0,999864	2021-08-10	United States
S_1264_L	S	1264	SRR15572317	25352	G	T	0,970385	2021-08-10	United States
ORF3a_26_L	ORF3a	26	SRR15572317	25469	C	T	0,99971	2021-08-10	United States
ORF3a_78_R	ORF3a	78	SRR15572317	25625	A	G	0,995612	2021-08-10	United States
ORF3a_199_Y	ORF3a	199	SRR15572317	25987	G	T	0,994551	2021-08-10	United States
M_82_T	M	82	SRR15572317	26767	T	C	0,996159	2021-08-10	United States
ORF6_48_N	ORF6	48	SRR15572317	27345	A	T	0,995982	2021-08-10	United States
ORF7a_82_A	ORF7a	82	SRR15572317	27638	T	C	0,999658	2021-08-10	United States
ORF7a_120_I	ORF7a	120	SRR15572317	27752	C	T	1	2021-08-10	United States
ORF8_118_NA	ORF8	118	SRR15572317	28247	A	-GATTTC	0,995913	2021-08-10	United States
N_63_G	N	63	SRR15572317	28461	A	G	0,999523	2021-08-10	United States
N_203_M	N	203	SRR15572317	28881	G	T	0,999512	2021-08-10	United States
N_377_Y	N	377	SRR15572317	29402	G	T	0,999535	2021-08-10	United States
ORF10_21_I	ORF10	21	SRR15572317	29620	G	T	0,99296	2021-08-10	United States
ORF1ab_402_H	ORF1ab	402	SRR15572318	1470	G	A	0,845907	2021-08-11	United States
ORF1ab_1306_S	ORF1ab	1306	SRR15572318	4181	G	T	0,866171	2021-08-11	United States
ORF1ab_2046_L	ORF1ab	2046	SRR15572318	6402	C	T	0,544304	2021-08-11	United States
ORF1ab_2125_Y	ORF1ab	2125	SRR15572318	6638	C	T	0,639785	2021-08-11	United States
ORF1ab_2287_S	ORF1ab	2287	SRR15572318	7124	C	T	0,876147	2021-08-11	United States
ORF1ab_2554_V	ORF1ab	2554	SRR15572318	7926	C	T	0,689076	2021-08-11	United States
ORF1ab_2930_L	ORF1ab	2930	SRR15572318	9053	G	T	0,800738	2021-08-11	United States
ORF1ab_3209_V	ORF1ab	3209	SRR15572318	9891	C	T	0,111111	2021-08-11	United States
ORF1ab_3255_I	ORF1ab	3255	SRR15572318	10029	C	T	0,628134	2021-08-11	United States
ORF1ab_3646_A	ORF1ab	3646	SRR15572318	11201	A	G	0,580991	2021-08-11	United States
ORF1ab_3718_A	ORF1ab	3718	SRR15572318	11418	T	C	0,0656064	2021-08-11	United States
ORF1ab_4398_L	ORF1ab	4398	SRR15572318	13458	C	T	0,801205	2021-08-11	United States
ORF1ab_183_V	ORF1ab	183	SRR15572318	14014	T	G	0,78458	2021-08-11	United States
ORF1ab_314_L	ORF1ab	314	SRR15572318	14408	C	T	0,131081	2021-08-11	United States
ORF1ab_662_S	ORF1ab	662	SRR15572318	15451	G	A	0,504414	2021-08-11	United States
ORF1ab_1000_L	ORF1ab	1000	SRR15572318	16466	C	T	0,99865	2021-08-11	United States
ORF1ab_1087_Y	ORF1ab	1087	SRR15572318	16726	C	T	0,758143	2021-08-11	United States
ORF1ab_1918_V	ORF1ab	1918	SRR15572318	19220	C	T	0,850667	2021-08-11	United States
S_5_F	S	5	SRR15572318	21575	C	T	0,0954774	2021-08-11	United States
S_19_R	S	19	SRR15572318	21618	C	G	0,555305	2021-08-11	United States
S_452_R	S	452	SRR15572318	22917	T	G	1	2021-08-11	United States
S_478_K	S	478	SRR15572318	22995	C	A	0,857143	2021-08-11	United States
S_614_G	S	614	SRR15572318	23403	A	G	1	2021-08-11	United States
S_681_R	S	681	SRR15572318	23604	C	G	1	2021-08-11	United States
S_950_N	S	950	SRR15572318	24410	G	A	1	2021-08-11	United States
S_1074_S	S	1074	SRR15572318	24783	A	G	0,107527	2021-08-11	United States
S_1264_L	S	1264	SRR15572318	25352	G	T	0,131343	2021-08-11	United States
ORF3a_26_L	ORF3a	26	SRR15572318	25469	C	T	0,989432	2021-08-11	United States
ORF3a_189_C	ORF3a	189	SRR15572318	25958	A	G	0,136605	2021-08-11	United States
ORF3a_219_F	ORF3a	219	SRR15572318	26049	G	T	0,118573	2021-08-11	United States
M_82_T	M	82	SRR15572318	26767	T	C	1	2021-08-11	United States
ORF6_48_N	ORF6	48	SRR15572318	27345	A	T	0,0837209	2021-08-11	United States
ORF7a_82_A	ORF7a	82	SRR15572318	27638	T	C	1	2021-08-11	United States
ORF7a_120_I	ORF7a	120	SRR15572318	27752	C	T	1	2021-08-11	United States
ORF7b_40_I	ORF7b	40	SRR15572318	27874	C	T	0,382872	2021-08-11	United States
ORF8_60_F	ORF8	60	SRR15572318	28073	G	T	0,629508	2021-08-11	United States
ORF8_118_NA	ORF8	118	SRR15572318	28247	A	-GATTTC	0,997344	2021-08-11	United States
N_63_G	N	63	SRR15572318	28461	A	G	1	2021-08-11	United States
N_203_M	N	203	SRR15572318	28881	G	T	1	2021-08-11	United States
N_215_C	N	215	SRR15572318	28916	G	T	0,846875	2021-08-11	United States
N_377_Y	N	377	SRR15572318	29402	G	T	1	2021-08-11	United States
ORF1ab_1228_G	ORF1ab	1228	SRR15572320	3948	A	G	0,997313	2021-08-10	United States
ORF1ab_1306_S	ORF1ab	1306	SRR15572320	4181	G	T	0,999265	2021-08-10	United States
ORF1ab_2046_L	ORF1ab	2046	SRR15572320	6402	C	T	0,669335	2021-08-10	United States
ORF1ab_2287_S	ORF1ab	2287	SRR15572320	7124	C	T	0,999473	2021-08-10	United States
ORF1ab_2355_S	ORF1ab	2355	SRR15572320	7328	G	T	0,141497	2021-08-10	United States
ORF1ab_2930_L	ORF1ab	2930	SRR15572320	9053	G	T	0,998584	2021-08-10	United States
ORF1ab_3058_I	ORF1ab	3058	SRR15572320	9438	C	T	0,158904	2021-08-10	United States
ORF1ab_3209_V	ORF1ab	3209	SRR15572320	9891	C	T	0,996776	2021-08-10	United States
ORF1ab_3255_I	ORF1ab	3255	SRR15572320	10029	C	T	0,772876	2021-08-10	United States
ORF1ab_3603_NA	ORF1ab	3603	SRR15572320	11074	C	+T	0,076203	2021-08-10	United States
ORF1ab_3606_NA	ORF1ab	3606	SRR15572320	11082	T	-G	0,117298	2021-08-10	United States
ORF1ab_3606_F	ORF1ab	3606	SRR15572320	11083	G	T	0,994539	2021-08-10	United States
ORF1ab_3646_A	ORF1ab	3646	SRR15572320	11201	A	G	0,76538	2021-08-10	United States
ORF1ab_3766_F	ORF1ab	3766	SRR15572320	11562	G	T	0,97047	2021-08-10	United States
ORF1ab_314_L	ORF1ab	314	SRR15572320	14408	C	T	0,0819338	2021-08-10	United States
ORF1ab_662_S	ORF1ab	662	SRR15572320	15451	G	A	0,473194	2021-08-10	United States
ORF1ab_1000_L	ORF1ab	1000	SRR15572320	16466	C	T	0,999346	2021-08-10	United States
ORF1ab_1918_V	ORF1ab	1918	SRR15572320	19220	C	T	0,999317	2021-08-10	United States
S_19_R	S	19	SRR15572320	21618	C	G	0,570921	2021-08-10	United States
S_142_D	S	142	SRR15572320	21987	G	A	1	2021-08-10	United States
S_156_NA	S	156	SRR15572320	22028	G	-AGTTCA	0,994625	2021-08-10	United States
S_229_F	S	229	SRR15572320	22249	G	T	0,995331	2021-08-10	United States
S_452_R	S	452	SRR15572320	22917	T	G	0,998815	2021-08-10	United States
S_478_K	S	478	SRR15572320	22995	C	A	0,812781	2021-08-10	United States
S_614_G	S	614	SRR15572320	23403	A	G	0,999962	2021-08-10	United States
S_681_R	S	681	SRR15572320	23604	C	G	0,999473	2021-08-10	United States
S_950_N	S	950	SRR15572320	24410	G	A	0,999874	2021-08-10	United States
ORF3a_26_L	ORF3a	26	SRR15572320	25469	C	T	0,999676	2021-08-10	United States
ORF3a_239_Q	ORF3a	239	SRR15572320	26107	G	C	0,518257	2021-08-10	United States
M_82_T	M	82	SRR15572320	26767	T	C	0,995262	2021-08-10	United States
ORF7a_82_A	ORF7a	82	SRR15572320	27638	T	C	0,999222	2021-08-10	United States
ORF7a_120_I	ORF7a	120	SRR15572320	27752	C	T	0,999708	2021-08-10	United States
ORF7b_40_I	ORF7b	40	SRR15572320	27874	C	T	0,577928	2021-08-10	United States
ORF8_118_NA	ORF8	118	SRR15572320	28247	A	-GATTTC	0,995558	2021-08-10	United States
N_63_G	N	63	SRR15572320	28461	A	G	0,999579	2021-08-10	United States
N_203_M	N	203	SRR15572320	28881	G	T	0,999774	2021-08-10	United States
N_215_C	N	215	SRR15572320	28916	G	T	0,999169	2021-08-10	United States
ORF1ab_1228_G	ORF1ab	1228	SRR15572321	3948	A	G	0,940011	2021-08-10	United States
ORF1ab_1306_S	ORF1ab	1306	SRR15572321	4181	G	T	0,995246	2021-08-10	United States
ORF1ab_2046_L	ORF1ab	2046	SRR15572321	6402	C	T	0,628429	2021-08-10	United States
ORF1ab_2287_S	ORF1ab	2287	SRR15572321	7124	C	T	0,992126	2021-08-10	United States
ORF1ab_2554_V	ORF1ab	2554	SRR15572321	7926	C	T	0,0697674	2021-08-10	United States
ORF1ab_2930_L	ORF1ab	2930	SRR15572321	9053	G	T	0,977918	2021-08-10	United States
ORF1ab_3255_I	ORF1ab	3255	SRR15572321	10029	C	T	0,757548	2021-08-10	United States
ORF1ab_3603_NA	ORF1ab	3603	SRR15572321	11074	C	-T	0,0617089	2021-08-10	United States
ORF1ab_3646_A	ORF1ab	3646	SRR15572321	11201	A	G	0,680952	2021-08-10	United States
ORF1ab_3766_F	ORF1ab	3766	SRR15572321	11562	G	T	0,944306	2021-08-10	United States
ORF1ab_4041_G	ORF1ab	4041	SRR15572321	12387	A	G	0,976471	2021-08-10	United States
ORF1ab_183_V	ORF1ab	183	SRR15572321	14014	T	G	0,0644505	2021-08-10	United States
ORF1ab_314_L	ORF1ab	314	SRR15572321	14408	C	T	0,103167	2021-08-10	United States
ORF1ab_662_S	ORF1ab	662	SRR15572321	15451	G	A	0,463462	2021-08-10	United States
ORF1ab_1000_L	ORF1ab	1000	SRR15572321	16466	C	T	1	2021-08-10	United States
ORF1ab_1918_V	ORF1ab	1918	SRR15572321	19220	C	T	0,995146	2021-08-10	United States
S_19_R	S	19	SRR15572321	21618	C	G	0,461318	2021-08-10	United States
S_452_R	S	452	SRR15572321	22917	T	G	1	2021-08-10	United States
S_478_K	S	478	SRR15572321	22995	C	A	0,897898	2021-08-10	United States
S_614_G	S	614	SRR15572321	23403	A	G	1	2021-08-10	United States
S_681_R	S	681	SRR15572321	23604	C	G	0,998478	2021-08-10	United States
S_950_N	S	950	SRR15572321	24410	G	A	1	2021-08-10	United States
ORF3a_26_L	ORF3a	26	SRR15572321	25469	C	T	1	2021-08-10	United States
ORF3a_239_Q	ORF3a	239	SRR15572321	26107	G	C	0,456345	2021-08-10	United States
M_82_T	M	82	SRR15572321	26767	T	C	0,992105	2021-08-10	United States
ORF7a_82_A	ORF7a	82	SRR15572321	27638	T	C	1	2021-08-10	United States
ORF7a_120_I	ORF7a	120	SRR15572321	27752	C	T	1	2021-08-10	United States
ORF7b_40_I	ORF7b	40	SRR15572321	27874	C	T	0,55625	2021-08-10	United States
ORF8_25_S	ORF8	25	SRR15572321	27967	G	C	0,922535	2021-08-10	United States
ORF8_118_NA	ORF8	118	SRR15572321	28247	A	-GATTTC	0,997582	2021-08-10	United States
N_63_G	N	63	SRR15572321	28461	A	G	1	2021-08-10	United States
N_203_M	N	203	SRR15572321	28881	G	T	1	2021-08-10	United States
N_215_C	N	215	SRR15572321	28916	G	T	0,990329	2021-08-10	United States
N_327_L	N	327	SRR15572321	29253	C	T	0,555556	2021-08-10	United States
N_377_Y	N	377	SRR15572321	29402	G	T	1	2021-08-10	United States
ORF1ab_1306_S	ORF1ab	1306	SRR15572323	4181	G	T	0,997998	2021-08-10	United States
ORF1ab_2046_L	ORF1ab	2046	SRR15572323	6402	C	T	0,709764	2021-08-10	United States
ORF1ab_2198_M	ORF1ab	2198	SRR15572323	6859	A	G	0,994784	2021-08-10	United States
ORF1ab_2287_S	ORF1ab	2287	SRR15572323	7124	C	T	0,998562	2021-08-10	United States
ORF1ab_2355_S	ORF1ab	2355	SRR15572323	7328	G	T	0,130016	2021-08-10	United States
ORF1ab_2930_L	ORF1ab	2930	SRR15572323	9053	G	T	0,995849	2021-08-10	United States
ORF1ab_3255_I	ORF1ab	3255	SRR15572323	10029	C	T	0,617342	2021-08-10	United States
ORF1ab_3646_A	ORF1ab	3646	SRR15572323	11201	A	G	0,871489	2021-08-10	United States
ORF1ab_314_L	ORF1ab	314	SRR15572323	14408	C	T	0,0880666	2021-08-10	United States
ORF1ab_662_S	ORF1ab	662	SRR15572323	15451	G	A	0,493768	2021-08-10	United States
ORF1ab_1000_L	ORF1ab	1000	SRR15572323	16466	C	T	0,999639	2021-08-10	United States
ORF1ab_1257_V	ORF1ab	1257	SRR15572323	17236	A	G	0,994731	2021-08-10	United States
ORF1ab_1918_V	ORF1ab	1918	SRR15572323	19220	C	T	0,998591	2021-08-10	United States
ORF1ab_2117_L	ORF1ab	2117	SRR15572323	19816	G	T	0,690297	2021-08-10	United States
S_19_R	S	19	SRR15572323	21618	C	G	0,55548	2021-08-10	United States
S_142_D	S	142	SRR15572323	21987	G	A	0,998649	2021-08-10	United States
S_156_NA	S	156	SRR15572323	22028	G	-AGTTCA	0,993216	2021-08-10	United States
S_452_R	S	452	SRR15572323	22917	T	G	0,999673	2021-08-10	United States
S_478_K	S	478	SRR15572323	22995	C	A	0,838921	2021-08-10	United States
S_614_G	S	614	SRR15572323	23403	A	G	0,999593	2021-08-10	United States
S_681_R	S	681	SRR15572323	23604	C	G	0,999618	2021-08-10	United States
S_950_N	S	950	SRR15572323	24410	G	A	0,999875	2021-08-10	United States
ORF3a_26_L	ORF3a	26	SRR15572323	25469	C	T	0,999697	2021-08-10	United States
ORF3a_104_S	ORF3a	104	SRR15572323	25702	C	T	0,99774	2021-08-10	United States
ORF3a_255_F	ORF3a	255	SRR15572323	26155	G	T	0,81939	2021-08-10	United States
M_82_T	M	82	SRR15572323	26767	T	C	0,996755	2021-08-10	United States
ORF7a_82_A	ORF7a	82	SRR15572323	27638	T	C	0,999838	2021-08-10	United States
ORF7a_120_I	ORF7a	120	SRR15572323	27752	C	T	0,999865	2021-08-10	United States
ORF7b_40_I	ORF7b	40	SRR15572323	27874	C	T	0,628399	2021-08-10	United States
ORF8_118_NA	ORF8	118	SRR15572323	28247	A	-GATTTC	0,995228	2021-08-10	United States
N_63_G	N	63	SRR15572323	28461	A	G	0,999265	2021-08-10	United States
N_203_M	N	203	SRR15572323	28881	G	T	0,999211	2021-08-10	United States
N_208_S	N	208	SRR15572323	28895	G	T	0,996609	2021-08-10	United States
N_215_C	N	215	SRR15572323	28916	G	T	0,998571	2021-08-10	United States
N_227_M	N	227	SRR15572323	28952	T	A	0,930286	2021-08-10	United States
N_377_Y	N	377	SRR15572323	29402	G	T	0,999585	2021-08-10	United States
ORF1ab_309_L	ORF1ab	309	SRR15572325	1191	C	T	0,744029	2021-08-10	United States
ORF1ab_1640_L	ORF1ab	1640	SRR15572325	5184	C	T	0,942308	2021-08-10	United States
ORF1ab_2355_S	ORF1ab	2355	SRR15572325	7328	G	T	0,283019	2021-08-10	United States
ORF1ab_2872_A	ORF1ab	2872	SRR15572325	8879	A	G	0,979846	2021-08-10	United States
ORF1ab_3209_V	ORF1ab	3209	SRR15572325	9891	C	T	0,995283	2021-08-10	United States
ORF1ab_3672_N	ORF1ab	3672	SRR15572325	11280	C	A	0,997142	2021-08-10	United States
ORF1ab_3718_A	ORF1ab	3718	SRR15572325	11418	T	C	0,986696	2021-08-10	United States
ORF1ab_314_L	ORF1ab	314	SRR15572325	14408	C	T	0,175916	2021-08-10	United States
ORF1ab_662_S	ORF1ab	662	SRR15572325	15451	G	A	0,39119	2021-08-10	United States
ORF1ab_860_F	ORF1ab	860	SRR15572325	16045	C	T	0,978667	2021-08-10	United States
ORF1ab_1000_L	ORF1ab	1000	SRR15572325	16466	C	T	0,999174	2021-08-10	United States
ORF1ab_1570_L	ORF1ab	1570	SRR15572325	18176	C	T	0,992888	2021-08-10	United States
ORF1ab_1898_F	ORF1ab	1898	SRR15572325	19160	C	T	0,986874	2021-08-10	United States
S_19_R	S	19	SRR15572325	21618	C	G	0,477376	2021-08-10	United States
S_452_R	S	452	SRR15572325	22917	T	G	1	2021-08-10	United States
S_478_K	S	478	SRR15572325	22995	C	A	0,921245	2021-08-10	United States
S_614_G	S	614	SRR15572325	23403	A	G	1	2021-08-10	United States
S_681_R	S	681	SRR15572325	23604	C	G	1	2021-08-10	United States
S_950_N	S	950	SRR15572325	24410	G	A	1	2021-08-10	United States
ORF3a_26_L	ORF3a	26	SRR15572325	25469	C	T	1	2021-08-10	United States
M_82_T	M	82	SRR15572325	26767	T	C	0,998611	2021-08-10	United States
ORF7a_82_A	ORF7a	82	SRR15572325	27638	T	C	1	2021-08-10	United States
ORF7a_116_F	ORF7a	116	SRR15572325	27739	C	T	0,988713	2021-08-10	United States
ORF7a_120_I	ORF7a	120	SRR15572325	27752	C	T	1	2021-08-10	United States
ORF8_118_NA	ORF8	118	SRR15572325	28247	A	-GATTTC	0,997272	2021-08-10	United States
N_63_G	N	63	SRR15572325	28461	A	G	1	2021-08-10	United States
N_188_L	N	188	SRR15572325	28836	C	T	0,990155	2021-08-10	United States
N_203_M	N	203	SRR15572325	28881	G	T	1	2021-08-10	United States
N_377_Y	N	377	SRR15572325	29402	G	T	0,999783	2021-08-10	United States
ORF1ab_372_V	ORF1ab	372	SRR15572327	1380	C	T	0,929062	2021-08-10	United States
ORF1ab_1306_S	ORF1ab	1306	SRR15572327	4181	G	T	0,997274	2021-08-10	United States
ORF1ab_2046_L	ORF1ab	2046	SRR15572327	6402	C	T	0,255884	2021-08-10	United States
ORF1ab_2287_S	ORF1ab	2287	SRR15572327	7124	C	T	0,998922	2021-08-10	United States
ORF1ab_2355_S	ORF1ab	2355	SRR15572327	7328	G	T	0,215686	2021-08-10	United States
ORF1ab_2930_L	ORF1ab	2930	SRR15572327	9053	G	T	0,998698	2021-08-10	United States
ORF1ab_3255_I	ORF1ab	3255	SRR15572327	10029	C	T	0,802792	2021-08-10	United States
ORF1ab_3646_A	ORF1ab	3646	SRR15572327	11201	A	G	0,455785	2021-08-10	United States
ORF1ab_183_V	ORF1ab	183	SRR15572327	14014	T	G	0,985662	2021-08-10	United States
ORF1ab_314_L	ORF1ab	314	SRR15572327	14408	C	T	0,155405	2021-08-10	United States
ORF1ab_662_S	ORF1ab	662	SRR15572327	15451	G	A	0,39801	2021-08-10	United States
ORF1ab_1000_L	ORF1ab	1000	SRR15572327	16466	C	T	1	2021-08-10	United States
ORF1ab_1918_V	ORF1ab	1918	SRR15572327	19220	C	T	0,997138	2021-08-10	United States
ORF1ab_2056_M	ORF1ab	2056	SRR15572327	19633	G	A	0,986758	2021-08-10	United States
S_19_R	S	19	SRR15572327	21618	C	G	0,67482	2021-08-10	United States
S_452_R	S	452	SRR15572327	22917	T	G	1	2021-08-10	United States
S_478_K	S	478	SRR15572327	22995	C	A	0,976834	2021-08-10	United States
S_614_G	S	614	SRR15572327	23403	A	G	1	2021-08-10	United States
S_681_R	S	681	SRR15572327	23604	C	G	1	2021-08-10	United States
S_950_N	S	950	SRR15572327	24410	G	A	1	2021-08-10	United States
ORF3a_26_L	ORF3a	26	SRR15572327	25469	C	T	0,999518	2021-08-10	United States
M_82_T	M	82	SRR15572327	26767	T	C	0,992144	2021-08-10	United States
ORF7a_82_A	ORF7a	82	SRR15572327	27638	T	C	1	2021-08-10	United States
ORF7a_99_L	ORF7a	99	SRR15572327	27689	C	T	0,522901	2021-08-10	United States
ORF7a_120_I	ORF7a	120	SRR15572327	27752	C	T	0,995098	2021-08-10	United States
ORF7b_40_I	ORF7b	40	SRR15572327	27874	C	T	0,448101	2021-08-10	United States
ORF8_118_NA	ORF8	118	SRR15572327	28247	A	-GATTTC	0,995733	2021-08-10	United States
N_63_G	N	63	SRR15572327	28461	A	G	1	2021-08-10	United States
N_203_M	N	203	SRR15572327	28881	G	T	0,999137	2021-08-10	United States
N_215_C	N	215	SRR15572327	28916	G	T	0,996569	2021-08-10	United States
N_377_Y	N	377	SRR15572327	29402	G	T	0,999307	2021-08-10	United States
ORF10_9_S	ORF10	9	SRR15572327	29583	T	C	0,0579334	2021-08-10	United States
ORF1ab_1306_S	ORF1ab	1306	SRR15572329	4181	G	T	0,998912	2021-08-10	United States
ORF1ab_2046_L	ORF1ab	2046	SRR15572329	6402	C	T	0,848624	2021-08-10	United States
ORF1ab_2287_S	ORF1ab	2287	SRR15572329	7124	C	T	0,998092	2021-08-10	United States
ORF1ab_2355_S	ORF1ab	2355	SRR15572329	7328	G	T	0,114078	2021-08-10	United States
ORF1ab_2930_L	ORF1ab	2930	SRR15572329	9053	G	T	0,995678	2021-08-10	United States
ORF1ab_3255_I	ORF1ab	3255	SRR15572329	10029	C	T	0,626415	2021-08-10	United States
ORF1ab_3646_A	ORF1ab	3646	SRR15572329	11201	A	G	0,885539	2021-08-10	United States
ORF1ab_314_L	ORF1ab	314	SRR15572329	14408	C	T	0,192075	2021-08-10	United States
ORF1ab_662_S	ORF1ab	662	SRR15572329	15451	G	A	0,617135	2021-08-10	United States
ORF1ab_1000_L	ORF1ab	1000	SRR15572329	16466	C	T	0,999477	2021-08-10	United States
ORF1ab_1257_V	ORF1ab	1257	SRR15572329	17236	A	G	0,995261	2021-08-10	United States
ORF1ab_1918_V	ORF1ab	1918	SRR15572329	19220	C	T	0,998042	2021-08-10	United States
S_19_R	S	19	SRR15572329	21618	C	G	0,574229	2021-08-10	United States
S_142_D	S	142	SRR15572329	21987	G	A	1	2021-08-10	United States
S_156_NA	S	156	SRR15572329	22028	G	-AGTTCA	0,991957	2021-08-10	United States
S_452_R	S	452	SRR15572329	22917	T	G	1	2021-08-10	United States
S_478_K	S	478	SRR15572329	22995	C	A	0,780728	2021-08-10	United States
S_614_G	S	614	SRR15572329	23403	A	G	1	2021-08-10	United States
S_681_R	S	681	SRR15572329	23604	C	G	0,998724	2021-08-10	United States
S_950_N	S	950	SRR15572329	24410	G	A	0,999638	2021-08-10	United States
ORF3a_26_L	ORF3a	26	SRR15572329	25469	C	T	0,999853	2021-08-10	United States
ORF3a_104_S	ORF3a	104	SRR15572329	25702	C	T	0,995927	2021-08-10	United States
M_82_T	M	82	SRR15572329	26767	T	C	0,998483	2021-08-10	United States
ORF7a_82_A	ORF7a	82	SRR15572329	27638	T	C	0,9988	2021-08-10	United States
ORF7a_120_I	ORF7a	120	SRR15572329	27752	C	T	1	2021-08-10	United States
ORF7b_40_I	ORF7b	40	SRR15572329	27874	C	T	0,752332	2021-08-10	United States
ORF8_118_NA	ORF8	118	SRR15572329	28247	A	-GATTTC	0,996702	2021-08-10	United States
N_63_G	N	63	SRR15572329	28461	A	G	1	2021-08-10	United States
N_203_M	N	203	SRR15572329	28881	G	T	1	2021-08-10	United States
N_208_S	N	208	SRR15572329	28895	G	T	0,994121	2021-08-10	United States
N_215_C	N	215	SRR15572329	28916	G	T	0,997557	2021-08-10	United States
N_377_Y	N	377	SRR15572329	29402	G	T	0,999429	2021-08-10	United States
ORF1ab_591_V	ORF1ab	591	SRR15572330	2037	C	T	0,981982	2021-08-10	United States
ORF1ab_612_L	ORF1ab	612	SRR15572330	2100	G	T	0,201771	2021-08-10	United States
ORF1ab_1131_F	ORF1ab	1131	SRR15572330	3656	C	T	0,148458	2021-08-10	United States
ORF1ab_1306_S	ORF1ab	1306	SRR15572330	4181	G	T	0,999267	2021-08-10	United States
ORF1ab_2046_L	ORF1ab	2046	SRR15572330	6402	C	T	0,806857	2021-08-10	United States
ORF1ab_2287_S	ORF1ab	2287	SRR15572330	7124	C	T	1	2021-08-10	United States
ORF1ab_2355_S	ORF1ab	2355	SRR15572330	7328	G	T	0,188679	2021-08-10	United States
ORF1ab_2554_V	ORF1ab	2554	SRR15572330	7926	C	T	0,995833	2021-08-10	United States
ORF1ab_2665_F	ORF1ab	2665	SRR15572330	8258	G	T	0,261939	2021-08-10	United States
ORF1ab_2930_L	ORF1ab	2930	SRR15572330	9053	G	T	1	2021-08-10	United States
ORF1ab_2967_I	ORF1ab	2967	SRR15572330	9165	C	T	0,0821215	2021-08-10	United States
ORF1ab_3255_I	ORF1ab	3255	SRR15572330	10029	C	T	0,625819	2021-08-10	United States
ORF1ab_3646_A	ORF1ab	3646	SRR15572330	11201	A	G	0,632449	2021-08-10	United States
ORF1ab_183_V	ORF1ab	183	SRR15572330	14014	T	G	0,99337	2021-08-10	United States
ORF1ab_314_L	ORF1ab	314	SRR15572330	14408	C	T	0,10087	2021-08-10	United States
ORF1ab_662_S	ORF1ab	662	SRR15572330	15451	G	A	0,535153	2021-08-10	United States
ORF1ab_1000_L	ORF1ab	1000	SRR15572330	16466	C	T	1	2021-08-10	United States
ORF1ab_1918_V	ORF1ab	1918	SRR15572330	19220	C	T	0,999117	2021-08-10	United States
S_19_R	S	19	SRR15572330	21618	C	G	0,529215	2021-08-10	United States
S_142_D	S	142	SRR15572330	21987	G	A	1	2021-08-10	United States
S_156_NA	S	156	SRR15572330	22028	G	-AGTTCA	1	2021-08-10	United States
S_452_R	S	452	SRR15572330	22917	T	G	1	2021-08-10	United States
S_478_K	S	478	SRR15572330	22995	C	A	0,874807	2021-08-10	United States
S_614_G	S	614	SRR15572330	23403	A	G	1	2021-08-10	United States
S_681_R	S	681	SRR15572330	23604	C	G	0,999128	2021-08-10	United States
S_950_N	S	950	SRR15572330	24410	G	A	1	2021-08-10	United States
ORF3a_26_L	ORF3a	26	SRR15572330	25469	C	T	1	2021-08-10	United States
M_82_T	M	82	SRR15572330	26767	T	C	0,99375	2021-08-10	United States
ORF7a_82_A	ORF7a	82	SRR15572330	27638	T	C	0,997951	2021-08-10	United States
ORF7a_120_I	ORF7a	120	SRR15572330	27752	C	T	0,996303	2021-08-10	United States
ORF7b_40_I	ORF7b	40	SRR15572330	27874	C	T	0,476636	2021-08-10	United States
ORF8_118_NA	ORF8	118	SRR15572330	28247	A	-GATTTC	0,993402	2021-08-10	United States
N_63_G	N	63	SRR15572330	28461	A	G	1	2021-08-10	United States
N_203_M	N	203	SRR15572330	28881	G	T	1	2021-08-10	United States
N_215_C	N	215	SRR15572330	28916	G	T	1	2021-08-10	United States
N_377_Y	N	377	SRR15572330	29402	G	T	0,999398	2021-08-10	United States
ORF1ab_1306_S	ORF1ab	1306	SRR15572332	4181	G	T	0,99962	2021-08-09	United States
ORF1ab_2046_L	ORF1ab	2046	SRR15572332	6402	C	T	0,710146	2021-08-09	United States
ORF1ab_2125_Y	ORF1ab	2125	SRR15572332	6638	C	T	0,983468	2021-08-09	United States
ORF1ab_2287_S	ORF1ab	2287	SRR15572332	7124	C	T	0,999423	2021-08-09	United States
ORF1ab_2355_S	ORF1ab	2355	SRR15572332	7328	G	T	0,209906	2021-08-09	United States
ORF1ab_2554_V	ORF1ab	2554	SRR15572332	7926	C	T	0,996989	2021-08-09	United States
ORF1ab_2930_L	ORF1ab	2930	SRR15572332	9053	G	T	0,996848	2021-08-09	United States
ORF1ab_3255_I	ORF1ab	3255	SRR15572332	10029	C	T	0,733202	2021-08-09	United States
ORF1ab_3646_A	ORF1ab	3646	SRR15572332	11201	A	G	0,815245	2021-08-09	United States
ORF1ab_183_V	ORF1ab	183	SRR15572332	14014	T	G	0,995384	2021-08-09	United States
ORF1ab_314_L	ORF1ab	314	SRR15572332	14408	C	T	0,114532	2021-08-09	United States
ORF1ab_662_S	ORF1ab	662	SRR15572332	15451	G	A	0,487039	2021-08-09	United States
ORF1ab_861_I	ORF1ab	861	SRR15572332	16049	C	T	0,99593	2021-08-09	United States
ORF1ab_1000_L	ORF1ab	1000	SRR15572332	16466	C	T	0,999838	2021-08-09	United States
ORF1ab_1087_Y	ORF1ab	1087	SRR15572332	16726	C	T	0,995446	2021-08-09	United States
ORF1ab_1918_V	ORF1ab	1918	SRR15572332	19220	C	T	0,999091	2021-08-09	United States
S_19_R	S	19	SRR15572332	21618	C	G	0,447436	2021-08-09	United States
S_142_D	S	142	SRR15572332	21987	G	A	1	2021-08-09	United States
S_156_NA	S	156	SRR15572332	22028	G	-AGTTCA	1	2021-08-09	United States
S_452_R	S	452	SRR15572332	22917	T	G	1	2021-08-09	United States
S_478_K	S	478	SRR15572332	22995	C	A	0,847134	2021-08-09	United States
S_614_G	S	614	SRR15572332	23403	A	G	1	2021-08-09	United States
S_681_R	S	681	SRR15572332	23604	C	G	0,999846	2021-08-09	United States
S_950_N	S	950	SRR15572332	24410	G	A	0,999856	2021-08-09	United States
ORF3a_26_L	ORF3a	26	SRR15572332	25469	C	T	1	2021-08-09	United States
M_82_T	M	82	SRR15572332	26767	T	C	0,997529	2021-08-09	United States
ORF7a_82_A	ORF7a	82	SRR15572332	27638	T	C	0,999396	2021-08-09	United States
ORF7a_120_I	ORF7a	120	SRR15572332	27752	C	T	1	2021-08-09	United States
ORF7b_40_I	ORF7b	40	SRR15572332	27874	C	T	0,517871	2021-08-09	United States
ORF8_60_F	ORF8	60	SRR15572332	28073	G	T	0,928011	2021-08-09	United States
ORF8_118_NA	ORF8	118	SRR15572332	28247	A	-GATTTC	0,9944	2021-08-09	United States
N_63_G	N	63	SRR15572332	28461	A	G	0,999052	2021-08-09	United States
N_203_M	N	203	SRR15572332	28881	G	T	1	2021-08-09	United States
N_215_C	N	215	SRR15572332	28916	G	T	0,99824	2021-08-09	United States
N_377_Y	N	377	SRR15572332	29402	G	T	0,999578	2021-08-09	United States
ORF1ab_1306_S	ORF1ab	1306	SRR15572335	4181	G	T	0,996669	2021-08-10	United States
ORF1ab_1758_H	ORF1ab	1758	SRR15572335	5539	G	T	0,990802	2021-08-10	United States
ORF1ab_2046_L	ORF1ab	2046	SRR15572335	6402	C	T	0,673537	2021-08-10	United States
ORF1ab_2287_S	ORF1ab	2287	SRR15572335	7124	C	T	0,999088	2021-08-10	United States
ORF1ab_2355_S	ORF1ab	2355	SRR15572335	7328	G	T	0,140845	2021-08-10	United States
ORF1ab_2930_L	ORF1ab	2930	SRR15572335	9053	G	T	0,995406	2021-08-10	United States
ORF1ab_3255_I	ORF1ab	3255	SRR15572335	10029	C	T	0,740125	2021-08-10	United States
ORF1ab_3483_F	ORF1ab	3483	SRR15572335	10712	C	T	0,143291	2021-08-10	United States
ORF1ab_3646_A	ORF1ab	3646	SRR15572335	11201	A	G	0,823511	2021-08-10	United States
ORF1ab_314_L	ORF1ab	314	SRR15572335	14408	C	T	0,109772	2021-08-10	United States
ORF1ab_454_I	ORF1ab	454	SRR15572335	14829	G	T	0,988539	2021-08-10	United States
ORF1ab_662_S	ORF1ab	662	SRR15572335	15451	G	A	0,498941	2021-08-10	United States
ORF1ab_1000_L	ORF1ab	1000	SRR15572335	16466	C	T	0,99888	2021-08-10	United States
ORF1ab_1918_V	ORF1ab	1918	SRR15572335	19220	C	T	0,997767	2021-08-10	United States
ORF1ab_2222_V	ORF1ab	2222	SRR15572335	20132	C	T	0,313414	2021-08-10	United States
S_19_R	S	19	SRR15572335	21618	C	G	0,544176	2021-08-10	United States
S_142_D	S	142	SRR15572335	21987	G	A	1	2021-08-10	United States
S_156_NA	S	156	SRR15572335	22028	G	-AGTTCA	0,983871	2021-08-10	United States
S_452_R	S	452	SRR15572335	22917	T	G	0,998756	2021-08-10	United States
S_478_K	S	478	SRR15572335	22995	C	A	0,844305	2021-08-10	United States
S_614_G	S	614	SRR15572335	23403	A	G	1	2021-08-10	United States
S_681_R	S	681	SRR15572335	23604	C	G	0,999053	2021-08-10	United States
S_950_N	S	950	SRR15572335	24410	G	A	1	2021-08-10	United States
ORF3a_26_L	ORF3a	26	SRR15572335	25469	C	T	0,999783	2021-08-10	United States
ORF3a_239_Q	ORF3a	239	SRR15572335	26107	G	C	0,606265	2021-08-10	United States
M_82_T	M	82	SRR15572335	26767	T	C	0,997821	2021-08-10	United States
ORF7a_82_A	ORF7a	82	SRR15572335	27638	T	C	1	2021-08-10	United States
ORF7a_120_I	ORF7a	120	SRR15572335	27752	C	T	1	2021-08-10	United States
ORF7b_40_I	ORF7b	40	SRR15572335	27874	C	T	0,65752	2021-08-10	United States
ORF8_118_NA	ORF8	118	SRR15572335	28247	A	-GATTTC	0,996964	2021-08-10	United States
N_63_G	N	63	SRR15572335	28461	A	G	1	2021-08-10	United States
N_203_M	N	203	SRR15572335	28881	G	T	1	2021-08-10	United States
N_215_C	N	215	SRR15572335	28916	G	T	0,995067	2021-08-10	United States
N_377_Y	N	377	SRR15572335	29402	G	T	0,999839	2021-08-10	United States
ORF1ab_110_Y	ORF1ab	110	SRR15572337	593	C	T	0,0782396	2021-08-10	United States
ORF1ab_1306_S	ORF1ab	1306	SRR15572337	4181	G	T	0,995246	2021-08-10	United States
ORF1ab_2046_L	ORF1ab	2046	SRR15572337	6402	C	T	0,764423	2021-08-10	United States
ORF1ab_2287_S	ORF1ab	2287	SRR15572337	7124	C	T	0,987775	2021-08-10	United States
ORF1ab_2355_S	ORF1ab	2355	SRR15572337	7328	G	T	0,137255	2021-08-10	United States
ORF1ab_2930_L	ORF1ab	2930	SRR15572337	9053	G	T	1	2021-08-10	United States
ORF1ab_3255_I	ORF1ab	3255	SRR15572337	10029	C	T	0,66015	2021-08-10	United States
ORF1ab_3646_A	ORF1ab	3646	SRR15572337	11201	A	G	0,757589	2021-08-10	United States
ORF1ab_314_L	ORF1ab	314	SRR15572337	14408	C	T	0,160981	2021-08-10	United States
ORF1ab_662_S	ORF1ab	662	SRR15572337	15451	G	A	0,55287	2021-08-10	United States
ORF1ab_1000_L	ORF1ab	1000	SRR15572337	16466	C	T	0,998943	2021-08-10	United States
ORF1ab_1257_V	ORF1ab	1257	SRR15572337	17236	A	G	0,978856	2021-08-10	United States
ORF1ab_1918_V	ORF1ab	1918	SRR15572337	19220	C	T	0,997288	2021-08-10	United States
S_19_R	S	19	SRR15572337	21618	C	G	0,561832	2021-08-10	United States
S_452_R	S	452	SRR15572337	22917	T	G	1	2021-08-10	United States
S_478_K	S	478	SRR15572337	22995	C	A	0,813953	2021-08-10	United States
S_614_G	S	614	SRR15572337	23403	A	G	1	2021-08-10	United States
S_681_R	S	681	SRR15572337	23604	C	G	1	2021-08-10	United States
S_950_N	S	950	SRR15572337	24410	G	A	1	2021-08-10	United States
ORF3a_26_L	ORF3a	26	SRR15572337	25469	C	T	1	2021-08-10	United States
M_82_T	M	82	SRR15572337	26767	T	C	0,988839	2021-08-10	United States
ORF7a_82_A	ORF7a	82	SRR15572337	27638	T	C	1	2021-08-10	United States
ORF7a_120_I	ORF7a	120	SRR15572337	27752	C	T	1	2021-08-10	United States
ORF7b_40_I	ORF7b	40	SRR15572337	27874	C	T	0,608696	2021-08-10	United States
ORF8_25_Y	ORF8	25	SRR15572337	27967	G	A	0,981132	2021-08-10	United States
ORF8_118_NA	ORF8	118	SRR15572337	28247	A	-GATTTC	0,994444	2021-08-10	United States
N_63_G	N	63	SRR15572337	28461	A	G	1	2021-08-10	United States
N_203_M	N	203	SRR15572337	28881	G	T	1	2021-08-10	United States
N_215_C	N	215	SRR15572337	28916	G	T	0,99581	2021-08-10	United States
N_377_Y	N	377	SRR15572337	29402	G	T	0,999295	2021-08-10	United States
N_397_S	N	397	SRR15572337	29462	G	T	0,984615	2021-08-10	United States
ORF1ab_1306_S	ORF1ab	1306	SRR15572339	4181	G	T	0,999436	2021-08-10	United States
ORF1ab_2046_L	ORF1ab	2046	SRR15572339	6402	C	T	0,809505	2021-08-10	United States
ORF1ab_2287_S	ORF1ab	2287	SRR15572339	7124	C	T	1	2021-08-10	United States
ORF1ab_2355_S	ORF1ab	2355	SRR15572339	7328	G	T	0,123037	2021-08-10	United States
ORF1ab_2930_L	ORF1ab	2930	SRR15572339	9053	G	T	1	2021-08-10	United States
ORF1ab_3255_I	ORF1ab	3255	SRR15572339	10029	C	T	0,661394	2021-08-10	United States
ORF1ab_3646_A	ORF1ab	3646	SRR15572339	11201	A	G	0,709686	2021-08-10	United States
ORF1ab_314_L	ORF1ab	314	SRR15572339	14408	C	T	0,167454	2021-08-10	United States
ORF1ab_370_S	ORF1ab	370	SRR15572339	14575	G	T	0,996305	2021-08-10	United States
ORF1ab_662_S	ORF1ab	662	SRR15572339	15451	G	A	0,512736	2021-08-10	United States
ORF1ab_1000_L	ORF1ab	1000	SRR15572339	16466	C	T	0,998919	2021-08-10	United States
ORF1ab_1257_V	ORF1ab	1257	SRR15572339	17236	A	G	0,997795	2021-08-10	United States
ORF1ab_1918_V	ORF1ab	1918	SRR15572339	19220	C	T	0,999568	2021-08-10	United States
ORF1ab_2111_N	ORF1ab	2111	SRR15572339	19800	G	T	0,998181	2021-08-10	United States
S_19_R	S	19	SRR15572339	21618	C	G	0,455024	2021-08-10	United States
S_142_D	S	142	SRR15572339	21987	G	A	1	2021-08-10	United States
S_156_NA	S	156	SRR15572339	22028	G	-AGTTCA	1	2021-08-10	United States
S_256_L	S	256	SRR15572339	22329	C	T	1	2021-08-10	United States
S_452_R	S	452	SRR15572339	22917	T	G	1	2021-08-10	United States
S_478_K	S	478	SRR15572339	22995	C	A	0,757611	2021-08-10	United States
S_614_G	S	614	SRR15572339	23403	A	G	1	2021-08-10	United States
S_681_R	S	681	SRR15572339	23604	C	G	0,999656	2021-08-10	United States
S_950_N	S	950	SRR15572339	24410	G	A	0,999608	2021-08-10	United States
ORF3a_26_L	ORF3a	26	SRR15572339	25469	C	T	0,999766	2021-08-10	United States
ORF3a_104_S	ORF3a	104	SRR15572339	25702	C	T	0,998127	2021-08-10	United States
ORF3a_110_V	ORF3a	110	SRR15572339	25721	C	T	0,997808	2021-08-10	United States
M_82_T	M	82	SRR15572339	26767	T	C	0,994787	2021-08-10	United States
ORF7a_82_A	ORF7a	82	SRR15572339	27638	T	C	1	2021-08-10	United States
ORF7a_120_I	ORF7a	120	SRR15572339	27752	C	T	0,999142	2021-08-10	United States
ORF7b_40_I	ORF7b	40	SRR15572339	27874	C	T	0,449556	2021-08-10	United States
ORF8_118_NA	ORF8	118	SRR15572339	28247	A	-GATTTC	0,994051	2021-08-10	United States
N_63_G	N	63	SRR15572339	28461	A	G	1	2021-08-10	United States
N_203_M	N	203	SRR15572339	28881	G	T	1	2021-08-10	United States
N_208_S	N	208	SRR15572339	28895	G	T	0,991754	2021-08-10	United States
N_215_C	N	215	SRR15572339	28916	G	T	0,99776	2021-08-10	United States
N_377_Y	N	377	SRR15572339	29402	G	T	0,999005	2021-08-10	United States
ORF1ab_1164_NA	ORF1ab	1164	SRR15572340	3755	G	+TT	0,0784584	2021-08-09	United States
ORF1ab_1165_F	ORF1ab	1165	SRR15572340	3759	G	T	0,504702	2021-08-09	United States
ORF1ab_1306_S	ORF1ab	1306	SRR15572340	4181	G	T	0,998401	2021-08-09	United States
ORF1ab_2046_L	ORF1ab	2046	SRR15572340	6402	C	T	0,302256	2021-08-09	United States
ORF1ab_2125_Y	ORF1ab	2125	SRR15572340	6638	C	T	0,900966	2021-08-09	United States
ORF1ab_2287_S	ORF1ab	2287	SRR15572340	7124	C	T	1	2021-08-09	United States
ORF1ab_2355_S	ORF1ab	2355	SRR15572340	7328	G	T	0,224576	2021-08-09	United States
ORF1ab_2554_V	ORF1ab	2554	SRR15572340	7926	C	T	1	2021-08-09	United States
ORF1ab_2930_L	ORF1ab	2930	SRR15572340	9053	G	T	0,995413	2021-08-09	United States
ORF1ab_3255_I	ORF1ab	3255	SRR15572340	10029	C	T	0,805338	2021-08-09	United States
ORF1ab_3603_NA	ORF1ab	3603	SRR15572340	11074	C	-T	0,0532081	2021-08-09	United States
ORF1ab_3646_A	ORF1ab	3646	SRR15572340	11201	A	G	0,561538	2021-08-09	United States
ORF1ab_183_V	ORF1ab	183	SRR15572340	14014	T	G	0,996653	2021-08-09	United States
ORF1ab_662_S	ORF1ab	662	SRR15572340	15451	G	A	0,208369	2021-08-09	United States
ORF1ab_1000_L	ORF1ab	1000	SRR15572340	16466	C	T	1	2021-08-09	United States
ORF1ab_1087_Y	ORF1ab	1087	SRR15572340	16726	C	T	0,998396	2021-08-09	United States
ORF1ab_1918_V	ORF1ab	1918	SRR15572340	19220	C	T	0,998535	2021-08-09	United States
ORF1ab_2623_S	ORF1ab	2623	SRR15572340	21334	G	T	0,983178	2021-08-09	United States
S_19_R	S	19	SRR15572340	21618	C	G	0,504488	2021-08-09	United States
S_452_R	S	452	SRR15572340	22917	T	G	0,997387	2021-08-09	United States
S_478_K	S	478	SRR15572340	22995	C	A	0,960033	2021-08-09	United States
S_614_G	S	614	SRR15572340	23403	A	G	1	2021-08-09	United States
S_681_R	S	681	SRR15572340	23604	C	G	0,998762	2021-08-09	United States
S_950_N	S	950	SRR15572340	24410	G	A	0,998789	2021-08-09	United States
ORF3a_26_L	ORF3a	26	SRR15572340	25469	C	T	0,999346	2021-08-09	United States
M_82_T	M	82	SRR15572340	26767	T	C	0,996933	2021-08-09	United States
ORF7a_54_V	ORF7a	54	SRR15572340	27553	T	G	0,855326	2021-08-09	United States
ORF7a_82_A	ORF7a	82	SRR15572340	27638	T	C	1	2021-08-09	United States
ORF7a_120_I	ORF7a	120	SRR15572340	27752	C	T	1	2021-08-09	United States
ORF7b_40_I	ORF7b	40	SRR15572340	27874	C	T	0,11291	2021-08-09	United States
ORF8_60_F	ORF8	60	SRR15572340	28073	G	T	0,959496	2021-08-09	United States
ORF8_118_NA	ORF8	118	SRR15572340	28247	A	-GATTTC	0,997097	2021-08-09	United States
N_63_G	N	63	SRR15572340	28461	A	G	1	2021-08-09	United States
N_151_S	N	151	SRR15572340	28724	C	T	0,110782	2021-08-09	United States
N_203_M	N	203	SRR15572340	28881	G	T	1	2021-08-09	United States
N_215_C	N	215	SRR15572340	28916	G	T	0,998937	2021-08-09	United States
N_377_Y	N	377	SRR15572340	29402	G	T	0,999301	2021-08-09	United States
ORF1ab_1306_S	ORF1ab	1306	SRR15572342	4181	G	T	0,999197	2021-08-10	United States
ORF1ab_1916_L	ORF1ab	1916	SRR15572342	6012	C	T	0,739735	2021-08-10	United States
ORF1ab_2046_L	ORF1ab	2046	SRR15572342	6402	C	T	0,518455	2021-08-10	United States
ORF1ab_2287_S	ORF1ab	2287	SRR15572342	7124	C	T	0,999421	2021-08-10	United States
ORF1ab_2355_S	ORF1ab	2355	SRR15572342	7328	G	T	0,138754	2021-08-10	United States
ORF1ab_2930_L	ORF1ab	2930	SRR15572342	9053	G	T	0,999099	2021-08-10	United States
ORF1ab_3255_I	ORF1ab	3255	SRR15572342	10029	C	T	0,890377	2021-08-10	United States
ORF1ab_3646_A	ORF1ab	3646	SRR15572342	11201	A	G	0,648174	2021-08-10	United States
ORF1ab_314_L	ORF1ab	314	SRR15572342	14408	C	T	0,0749755	2021-08-10	United States
ORF1ab_662_S	ORF1ab	662	SRR15572342	15451	G	A	0,384776	2021-08-10	United States
ORF1ab_1000_L	ORF1ab	1000	SRR15572342	16466	C	T	0,999738	2021-08-10	United States
ORF1ab_1257_V	ORF1ab	1257	SRR15572342	17236	A	G	0,998117	2021-08-10	United States
ORF1ab_1918_V	ORF1ab	1918	SRR15572342	19220	C	T	0,999331	2021-08-10	United States
S_19_R	S	19	SRR15572342	21618	C	G	0,415099	2021-08-10	United States
S_142_D	S	142	SRR15572342	21987	G	A	1	2021-08-10	United States
S_156_NA	S	156	SRR15572342	22028	G	-AGTTCA	0,995968	2021-08-10	United States
S_452_R	S	452	SRR15572342	22917	T	G	0,999484	2021-08-10	United States
S_478_K	S	478	SRR15572342	22995	C	A	0,916013	2021-08-10	United States
S_614_G	S	614	SRR15572342	23403	A	G	0,999792	2021-08-10	United States
S_681_R	S	681	SRR15572342	23604	C	G	0,999815	2021-08-10	United States
S_950_N	S	950	SRR15572342	24410	G	A	0,999862	2021-08-10	United States
ORF3a_26_L	ORF3a	26	SRR15572342	25469	C	T	0,99989	2021-08-10	United States
ORF3a_104_S	ORF3a	104	SRR15572342	25702	C	T	0,997084	2021-08-10	United States
M_82_T	M	82	SRR15572342	26767	T	C	0,99535	2021-08-10	United States
ORF7a_82_A	ORF7a	82	SRR15572342	27638	T	C	0,999236	2021-08-10	United States
ORF7a_120_I	ORF7a	120	SRR15572342	27752	C	T	0,999551	2021-08-10	United States
ORF7b_40_I	ORF7b	40	SRR15572342	27874	C	T	0,328927	2021-08-10	United States
ORF8_118_NA	ORF8	118	SRR15572342	28247	A	-GATTTC	0,996949	2021-08-10	United States
N_63_G	N	63	SRR15572342	28461	A	G	0,99912	2021-08-10	United States
N_203_M	N	203	SRR15572342	28881	G	T	0,999637	2021-08-10	United States
N_208_S	N	208	SRR15572342	28895	G	T	0,996215	2021-08-10	United States
N_215_C	N	215	SRR15572342	28916	G	T	0,999281	2021-08-10	United States
N_377_Y	N	377	SRR15572342	29402	G	T	0,99968	2021-08-10	United States
ORF1ab_138_V	ORF1ab	138	SRR15572343	678	C	T	0,398224	2021-08-10	United States
ORF1ab_1306_S	ORF1ab	1306	SRR15572343	4181	G	T	0,999316	2021-08-10	United States
ORF1ab_2017_R	ORF1ab	2017	SRR15572343	6315	A	G	1	2021-08-10	United States
ORF1ab_2046_L	ORF1ab	2046	SRR15572343	6402	C	T	0,525015	2021-08-10	United States
ORF1ab_2125_Y	ORF1ab	2125	SRR15572343	6638	C	T	0,959239	2021-08-10	United States
ORF1ab_2287_S	ORF1ab	2287	SRR15572343	7124	C	T	0,998514	2021-08-10	United States
ORF1ab_2355_S	ORF1ab	2355	SRR15572343	7328	G	T	0,182741	2021-08-10	United States
ORF1ab_2554_V	ORF1ab	2554	SRR15572343	7926	C	T	0,997143	2021-08-10	United States
ORF1ab_2930_L	ORF1ab	2930	SRR15572343	9053	G	T	1	2021-08-10	United States
ORF1ab_3255_I	ORF1ab	3255	SRR15572343	10029	C	T	0,683521	2021-08-10	United States
ORF1ab_3646_A	ORF1ab	3646	SRR15572343	11201	A	G	0,578599	2021-08-10	United States
ORF1ab_183_V	ORF1ab	183	SRR15572343	14014	T	G	0,996534	2021-08-10	United States
ORF1ab_314_L	ORF1ab	314	SRR15572343	14408	C	T	0,0592507	2021-08-10	United States
ORF1ab_662_S	ORF1ab	662	SRR15572343	15451	G	A	0,315903	2021-08-10	United States
ORF1ab_1000_L	ORF1ab	1000	SRR15572343	16466	C	T	1	2021-08-10	United States
ORF1ab_1087_Y	ORF1ab	1087	SRR15572343	16726	C	T	0,997584	2021-08-10	United States
ORF1ab_1918_V	ORF1ab	1918	SRR15572343	19220	C	T	0,997909	2021-08-10	United States
S_19_R	S	19	SRR15572343	21618	C	G	0,32619	2021-08-10	United States
S_452_R	S	452	SRR15572343	22917	T	G	0,998102	2021-08-10	United States
S_478_K	S	478	SRR15572343	22995	C	A	0,927562	2021-08-10	United States
S_614_G	S	614	SRR15572343	23403	A	G	1	2021-08-10	United States
S_681_R	S	681	SRR15572343	23604	C	G	1	2021-08-10	United States
S_950_N	S	950	SRR15572343	24410	G	A	1	2021-08-10	United States
ORF3a_26_L	ORF3a	26	SRR15572343	25469	C	T	1	2021-08-10	United States
M_82_T	M	82	SRR15572343	26767	T	C	0,998347	2021-08-10	United States
ORF6_41_F	ORF6	41	SRR15572343	27323	C	T	0,8844	2021-08-10	United States
ORF7a_82_A	ORF7a	82	SRR15572343	27638	T	C	1	2021-08-10	United States
ORF7a_120_I	ORF7a	120	SRR15572343	27752	C	T	1	2021-08-10	United States
ORF7b_40_I	ORF7b	40	SRR15572343	27874	C	T	0,174497	2021-08-10	United States
ORF8_60_F	ORF8	60	SRR15572343	28073	G	T	0,947893	2021-08-10	United States
ORF8_118_NA	ORF8	118	SRR15572343	28247	A	-GATTTC	0,989091	2021-08-10	United States
N_63_G	N	63	SRR15572343	28461	A	G	1	2021-08-10	United States
N_203_M	N	203	SRR15572343	28881	G	T	1	2021-08-10	United States
N_215_C	N	215	SRR15572343	28916	G	T	1	2021-08-10	United States
N_377_Y	N	377	SRR15572343	29402	G	T	1	2021-08-10	United States
ORF1ab_453_T	ORF1ab	453	SRR15572344	1623	T	C	0,995327	2021-08-10	United States
ORF1ab_680_N	ORF1ab	680	SRR15572344	2305	G	T	0,996873	2021-08-10	United States
ORF1ab_1640_L	ORF1ab	1640	SRR15572344	5184	C	T	0,976744	2021-08-10	United States
ORF1ab_3209_V	ORF1ab	3209	SRR15572344	9891	C	T	0,996835	2021-08-10	United States
ORF1ab_3718_A	ORF1ab	3718	SRR15572344	11418	T	C	0,995918	2021-08-10	United States
ORF1ab_3750_I	ORF1ab	3750	SRR15572344	11514	C	T	0,894366	2021-08-10	United States
ORF1ab_314_L	ORF1ab	314	SRR15572344	14408	C	T	0,0994983	2021-08-10	United States
ORF1ab_662_S	ORF1ab	662	SRR15572344	15451	G	A	0,387473	2021-08-10	United States
ORF1ab_1000_L	ORF1ab	1000	SRR15572344	16466	C	T	1	2021-08-10	United States
ORF1ab_1728_D	ORF1ab	1728	SRR15572344	18651	G	C	0,991615	2021-08-10	United States
S_19_R	S	19	SRR15572344	21618	C	G	0,352535	2021-08-10	United States
S_452_R	S	452	SRR15572344	22917	T	G	1	2021-08-10	United States
S_478_K	S	478	SRR15572344	22995	C	A	0,828431	2021-08-10	United States
S_614_G	S	614	SRR15572344	23403	A	G	1	2021-08-10	United States
S_681_R	S	681	SRR15572344	23604	C	G	1	2021-08-10	United States
S_950_N	S	950	SRR15572344	24410	G	A	1	2021-08-10	United States
ORF3a_26_L	ORF3a	26	SRR15572344	25469	C	T	0,998452	2021-08-10	United States
M_82_T	M	82	SRR15572344	26767	T	C	0,994845	2021-08-10	United States
ORF7a_82_A	ORF7a	82	SRR15572344	27638	T	C	1	2021-08-10	United States
ORF7a_120_I	ORF7a	120	SRR15572344	27752	C	T	1	2021-08-10	United States
ORF8_118_NA	ORF8	118	SRR15572344	28247	A	-GATTTC	0,995699	2021-08-10	United States
N_203_M	N	203	SRR15572344	28881	G	T	1	2021-08-10	United States
N_373_N	N	373	SRR15572344	29392	G	T	0,996296	2021-08-10	United States
N_377_Y	N	377	SRR15572344	29402	G	T	0,998778	2021-08-10	United States
ORF1ab_1306_S	ORF1ab	1306	SRR15572348	4181	G	T	0,995935	2021-08-10	United States
ORF1ab_2046_L	ORF1ab	2046	SRR15572348	6402	C	T	0,689513	2021-08-10	United States
ORF1ab_2287_S	ORF1ab	2287	SRR15572348	7124	C	T	0,996656	2021-08-10	United States
ORF1ab_2355_S	ORF1ab	2355	SRR15572348	7328	G	T	0,105263	2021-08-10	United States
ORF1ab_2930_L	ORF1ab	2930	SRR15572348	9053	G	T	0,997067	2021-08-10	United States
ORF1ab_3255_I	ORF1ab	3255	SRR15572348	10029	C	T	0,686544	2021-08-10	United States
ORF1ab_3603_NA	ORF1ab	3603	SRR15572348	11074	C	-T	0,0547112	2021-08-10	United States
ORF1ab_3646_A	ORF1ab	3646	SRR15572348	11201	A	G	0,683832	2021-08-10	United States
ORF1ab_314_L	ORF1ab	314	SRR15572348	14408	C	T	0,0804428	2021-08-10	United States
ORF1ab_662_S	ORF1ab	662	SRR15572348	15451	G	A	0,381084	2021-08-10	United States
ORF1ab_1000_L	ORF1ab	1000	SRR15572348	16466	C	T	1	2021-08-10	United States
ORF1ab_1095_S	ORF1ab	1095	SRR15572348	16750	C	T	0,313084	2021-08-10	United States
ORF1ab_1257_V	ORF1ab	1257	SRR15572348	17236	A	G	0,992806	2021-08-10	United States
ORF1ab_1918_V	ORF1ab	1918	SRR15572348	19220	C	T	0,998244	2021-08-10	United States
S_19_R	S	19	SRR15572348	21618	C	G	0,462385	2021-08-10	United States
S_452_R	S	452	SRR15572348	22917	T	G	0,995833	2021-08-10	United States
S_478_K	S	478	SRR15572348	22995	C	A	0,847751	2021-08-10	United States
S_614_G	S	614	SRR15572348	23403	A	G	1	2021-08-10	United States
S_681_R	S	681	SRR15572348	23604	C	G	1	2021-08-10	United States
S_950_N	S	950	SRR15572348	24410	G	A	1	2021-08-10	United States
ORF3a_26_L	ORF3a	26	SRR15572348	25469	C	T	1	2021-08-10	United States
M_82_T	M	82	SRR15572348	26767	T	C	0,993151	2021-08-10	United States
ORF7a_82_A	ORF7a	82	SRR15572348	27638	T	C	1	2021-08-10	United States
ORF7a_120_I	ORF7a	120	SRR15572348	27752	C	T	1	2021-08-10	United States
ORF7b_40_I	ORF7b	40	SRR15572348	27874	C	T	0,371464	2021-08-10	United States
ORF8_118_NA	ORF8	118	SRR15572348	28247	A	-GATTTC	0,992911	2021-08-10	United States
N_63_G	N	63	SRR15572348	28461	A	G	1	2021-08-10	United States
N_203_M	N	203	SRR15572348	28881	G	T	0,96729	2021-08-10	United States
N_215_C	N	215	SRR15572348	28916	G	T	1	2021-08-10	United States
N_377_Y	N	377	SRR15572348	29402	G	T	0,999311	2021-08-10	United States
ORF1ab_28_I	ORF1ab	28	SRR15572351	347	G	A	0,0608259	2021-08-10	United States
ORF1ab_1306_S	ORF1ab	1306	SRR15572351	4181	G	T	0,996055	2021-08-10	United States
ORF1ab_2046_L	ORF1ab	2046	SRR15572351	6402	C	T	0,685567	2021-08-10	United States
ORF1ab_2287_S	ORF1ab	2287	SRR15572351	7124	C	T	1	2021-08-10	United States
ORF1ab_2355_S	ORF1ab	2355	SRR15572351	7328	G	T	0,114286	2021-08-10	United States
ORF1ab_2930_L	ORF1ab	2930	SRR15572351	9053	G	T	1	2021-08-10	United States
ORF1ab_3255_I	ORF1ab	3255	SRR15572351	10029	C	T	0,671587	2021-08-10	United States
ORF1ab_3646_A	ORF1ab	3646	SRR15572351	11201	A	G	0,656925	2021-08-10	United States
ORF1ab_314_L	ORF1ab	314	SRR15572351	14408	C	T	0,0752066	2021-08-10	United States
ORF1ab_662_S	ORF1ab	662	SRR15572351	15451	G	A	0,417871	2021-08-10	United States
ORF1ab_1000_L	ORF1ab	1000	SRR15572351	16466	C	T	1	2021-08-10	United States
ORF1ab_1257_V	ORF1ab	1257	SRR15572351	17236	A	G	0,992754	2021-08-10	United States
ORF1ab_1918_V	ORF1ab	1918	SRR15572351	19220	C	T	1	2021-08-10	United States
S_19_R	S	19	SRR15572351	21618	C	G	0,711599	2021-08-10	United States
S_20_I	S	20	SRR15572351	21621	C	T	0,709779	2021-08-10	United States
S_452_R	S	452	SRR15572351	22917	T	G	1	2021-08-10	United States
S_478_K	S	478	SRR15572351	22995	C	A	0,811881	2021-08-10	United States
S_614_G	S	614	SRR15572351	23403	A	G	1	2021-08-10	United States
S_681_R	S	681	SRR15572351	23604	C	G	0,998358	2021-08-10	United States
S_950_N	S	950	SRR15572351	24410	G	A	0,998134	2021-08-10	United States
ORF3a_26_L	ORF3a	26	SRR15572351	25469	C	T	1	2021-08-10	United States
ORF3a_104_S	ORF3a	104	SRR15572351	25702	C	T	0,997131	2021-08-10	United States
M_82_T	M	82	SRR15572351	26767	T	C	0,991632	2021-08-10	United States
ORF7a_82_A	ORF7a	82	SRR15572351	27638	T	C	1	2021-08-10	United States
ORF7a_120_I	ORF7a	120	SRR15572351	27752	C	T	1	2021-08-10	United States
ORF7b_40_I	ORF7b	40	SRR15572351	27874	C	T	0,358779	2021-08-10	United States
ORF8_118_NA	ORF8	118	SRR15572351	28247	A	-GATTTC	0,996432	2021-08-10	United States
N_63_G	N	63	SRR15572351	28461	A	G	1	2021-08-10	United States
N_203_M	N	203	SRR15572351	28881	G	T	1	2021-08-10	United States
N_208_S	N	208	SRR15572351	28895	G	T	1	2021-08-10	United States
N_215_C	N	215	SRR15572351	28916	G	T	0,993976	2021-08-10	United States
N_377_Y	N	377	SRR15572351	29402	G	T	1	2021-08-10	United States
ORF1ab_1306_S	ORF1ab	1306	SRR15572354	4181	G	T	0,999578	2021-08-10	United States
ORF1ab_2046_L	ORF1ab	2046	SRR15572354	6402	C	T	0,763318	2021-08-10	United States
ORF1ab_2287_S	ORF1ab	2287	SRR15572354	7124	C	T	0,99956	2021-08-10	United States
ORF1ab_2355_S	ORF1ab	2355	SRR15572354	7328	G	T	0,137595	2021-08-10	United States
ORF1ab_2930_L	ORF1ab	2930	SRR15572354	9053	G	T	0,999008	2021-08-10	United States
ORF1ab_3255_I	ORF1ab	3255	SRR15572354	10029	C	T	0,796386	2021-08-10	United States
ORF1ab_3646_A	ORF1ab	3646	SRR15572354	11201	A	G	0,7683	2021-08-10	United States
ORF1ab_314_L	ORF1ab	314	SRR15572354	14408	C	T	0,122518	2021-08-10	United States
ORF1ab_662_S	ORF1ab	662	SRR15572354	15451	G	A	0,442065	2021-08-10	United States
ORF1ab_1000_L	ORF1ab	1000	SRR15572354	16466	C	T	0,999794	2021-08-10	United States
ORF1ab_1257_V	ORF1ab	1257	SRR15572354	17236	A	G	0,998939	2021-08-10	United States
ORF1ab_1918_V	ORF1ab	1918	SRR15572354	19220	C	T	0,999552	2021-08-10	United States
S_19_R	S	19	SRR15572354	21618	C	G	0,329242	2021-08-10	United States
S_142_D	S	142	SRR15572354	21987	G	A	1	2021-08-10	United States
S_156_NA	S	156	SRR15572354	22028	G	-AGTTCA	0,998644	2021-08-10	United States
S_452_R	S	452	SRR15572354	22917	T	G	0,998761	2021-08-10	United States
S_478_K	S	478	SRR15572354	22995	C	A	0,850554	2021-08-10	United States
S_614_G	S	614	SRR15572354	23403	A	G	0,999776	2021-08-10	United States
S_681_R	S	681	SRR15572354	23604	C	G	0,999586	2021-08-10	United States
S_838_V	S	838	SRR15572354	24075	G	T	0,717384	2021-08-10	United States
S_950_N	S	950	SRR15572354	24410	G	A	0,999789	2021-08-10	United States
ORF3a_26_L	ORF3a	26	SRR15572354	25469	C	T	0,999684	2021-08-10	United States
M_82_T	M	82	SRR15572354	26767	T	C	0,996053	2021-08-10	United States
ORF7a_82_A	ORF7a	82	SRR15572354	27638	T	C	0,999765	2021-08-10	United States
ORF7a_120_I	ORF7a	120	SRR15572354	27752	C	T	0,99969	2021-08-10	United States
ORF7b_40_I	ORF7b	40	SRR15572354	27874	C	T	0,488737	2021-08-10	United States
ORF8_118_NA	ORF8	118	SRR15572354	28247	A	-GATTTC	0,997096	2021-08-10	United States
N_63_G	N	63	SRR15572354	28461	A	G	0,999495	2021-08-10	United States
N_203_M	N	203	SRR15572354	28881	G	T	0,999701	2021-08-10	United States
N_215_C	N	215	SRR15572354	28916	G	T	0,997444	2021-08-10	United States
N_377_Y	N	377	SRR15572354	29402	G	T	0,999652	2021-08-10	United States
ORF1ab_1306_S	ORF1ab	1306	SRR15572362	4181	G	T	0,999609	2021-08-10	United States
ORF1ab_2046_L	ORF1ab	2046	SRR15572362	6402	C	T	0,534332	2021-08-10	United States
ORF1ab_2287_S	ORF1ab	2287	SRR15572362	7124	C	T	0,999389	2021-08-10	United States
ORF1ab_2355_S	ORF1ab	2355	SRR15572362	7328	G	T	0,163072	2021-08-10	United States
ORF1ab_2930_L	ORF1ab	2930	SRR15572362	9053	G	T	0,99881	2021-08-10	United States
ORF1ab_3255_I	ORF1ab	3255	SRR15572362	10029	C	T	0,837639	2021-08-10	United States
ORF1ab_3646_A	ORF1ab	3646	SRR15572362	11201	A	G	0,700384	2021-08-10	United States
ORF1ab_314_L	ORF1ab	314	SRR15572362	14408	C	T	0,0539294	2021-08-10	United States
ORF1ab_662_S	ORF1ab	662	SRR15572362	15451	G	A	0,425971	2021-08-10	United States
ORF1ab_1000_L	ORF1ab	1000	SRR15572362	16466	C	T	0,999586	2021-08-10	United States
ORF1ab_1257_V	ORF1ab	1257	SRR15572362	17236	A	G	0,998218	2021-08-10	United States
ORF1ab_1918_V	ORF1ab	1918	SRR15572362	19220	C	T	0,999068	2021-08-10	United States
ORF1ab_1976_W	ORF1ab	1976	SRR15572362	19395	T	G	0,1155	2021-08-10	United States
S_19_R	S	19	SRR15572362	21618	C	G	0,324536	2021-08-10	United States
S_142_D	S	142	SRR15572362	21987	G	A	1	2021-08-10	United States
S_156_NA	S	156	SRR15572362	22028	G	-AGTTCA	0,989781	2021-08-10	United States
S_452_R	S	452	SRR15572362	22917	T	G	0,999266	2021-08-10	United States
S_478_K	S	478	SRR15572362	22995	C	A	0,917159	2021-08-10	United States
S_614_G	S	614	SRR15572362	23403	A	G	0,999873	2021-08-10	United States
S_681_R	S	681	SRR15572362	23604	C	G	0,999485	2021-08-10	United States
S_950_N	S	950	SRR15572362	24410	G	A	0,999791	2021-08-10	United States
ORF3a_26_L	ORF3a	26	SRR15572362	25469	C	T	0,999669	2021-08-10	United States
ORF3a_104_S	ORF3a	104	SRR15572362	25702	C	T	0,998243	2021-08-10	United States
M_82_T	M	82	SRR15572362	26767	T	C	0,994934	2021-08-10	United States
ORF7a_82_A	ORF7a	82	SRR15572362	27638	T	C	0,999475	2021-08-10	United States
ORF7a_120_I	ORF7a	120	SRR15572362	27752	C	T	0,999553	2021-08-10	United States
ORF7b_40_I	ORF7b	40	SRR15572362	27874	C	T	0,401906	2021-08-10	United States
ORF8_118_NA	ORF8	118	SRR15572362	28247	A	-GATTTC	0,997785	2021-08-10	United States
N_63_G	N	63	SRR15572362	28461	A	G	0,999419	2021-08-10	United States
N_203_M	N	203	SRR15572362	28881	G	T	0,999743	2021-08-10	United States
N_208_S	N	208	SRR15572362	28895	G	T	0,9972	2021-08-10	United States
N_215_C	N	215	SRR15572362	28916	G	T	0,999746	2021-08-10	United States
N_377_Y	N	377	SRR15572362	29402	G	T	0,999777	2021-08-10	United States
ORF1ab_591_V	ORF1ab	591	SRR15572364	2037	C	T	0,994475	2021-08-10	United States
ORF1ab_1306_S	ORF1ab	1306	SRR15572364	4181	G	T	1	2021-08-10	United States
ORF1ab_2046_L	ORF1ab	2046	SRR15572364	6402	C	T	0,248549	2021-08-10	United States
ORF1ab_2287_S	ORF1ab	2287	SRR15572364	7124	C	T	0,997802	2021-08-10	United States
ORF1ab_2355_S	ORF1ab	2355	SRR15572364	7328	G	T	0,0594059	2021-08-10	United States
ORF1ab_2930_L	ORF1ab	2930	SRR15572364	9053	G	T	0,991501	2021-08-10	United States
ORF1ab_3255_I	ORF1ab	3255	SRR15572364	10029	C	T	0,878567	2021-08-10	United States
ORF1ab_3298_I	ORF1ab	3298	SRR15572364	10157	G	A	0,980186	2021-08-10	United States
ORF1ab_3646_A	ORF1ab	3646	SRR15572364	11201	A	G	0,812	2021-08-10	United States
ORF1ab_183_V	ORF1ab	183	SRR15572364	14014	T	G	0,995342	2021-08-10	United States
ORF1ab_314_L	ORF1ab	314	SRR15572364	14408	C	T	0,050536	2021-08-10	United States
ORF1ab_662_S	ORF1ab	662	SRR15572364	15451	G	A	0,344125	2021-08-10	United States
ORF1ab_1000_L	ORF1ab	1000	SRR15572364	16466	C	T	1	2021-08-10	United States
ORF1ab_1691_L	ORF1ab	1691	SRR15572364	18538	G	T	0,967505	2021-08-10	United States
ORF1ab_1918_V	ORF1ab	1918	SRR15572364	19220	C	T	0,996719	2021-08-10	United States
S_19_R	S	19	SRR15572364	21618	C	G	0,414594	2021-08-10	United States
S_452_R	S	452	SRR15572364	22917	T	G	1	2021-08-10	United States
S_478_K	S	478	SRR15572364	22995	C	A	0,966777	2021-08-10	United States
S_614_G	S	614	SRR15572364	23403	A	G	1	2021-08-10	United States
S_681_R	S	681	SRR15572364	23604	C	G	1	2021-08-10	United States
S_950_N	S	950	SRR15572364	24410	G	A	1	2021-08-10	United States
ORF3a_26_L	ORF3a	26	SRR15572364	25469	C	T	1	2021-08-10	United States
M_82_T	M	82	SRR15572364	26767	T	C	0,985714	2021-08-10	United States
ORF7a_82_A	ORF7a	82	SRR15572364	27638	T	C	0,994475	2021-08-10	United States
ORF7a_120_I	ORF7a	120	SRR15572364	27752	C	T	1	2021-08-10	United States
ORF7b_40_I	ORF7b	40	SRR15572364	27874	C	T	0,475248	2021-08-10	United States
ORF8_118_NA	ORF8	118	SRR15572364	28247	A	-GATTTC	0,994674	2021-08-10	United States
N_63_G	N	63	SRR15572364	28461	A	G	1	2021-08-10	United States
N_203_M	N	203	SRR15572364	28881	G	T	1	2021-08-10	United States
N_215_C	N	215	SRR15572364	28916	G	T	0,998188	2021-08-10	United States
N_377_Y	N	377	SRR15572364	29402	G	T	1	2021-08-10	United States
ORF1ab_309_L	ORF1ab	309	SRR15572365	1191	C	T	0,503065	2021-08-10	United States
ORF1ab_538_A	ORF1ab	538	SRR15572365	1877	T	G	0,997872	2021-08-10	United States
ORF1ab_1640_L	ORF1ab	1640	SRR15572365	5184	C	T	0,951127	2021-08-10	United States
ORF1ab_2068_I	ORF1ab	2068	SRR15572365	6468	C	T	0,998873	2021-08-10	United States
ORF1ab_2183_I	ORF1ab	2183	SRR15572365	6813	C	T	0,998684	2021-08-10	United States
ORF1ab_2355_S	ORF1ab	2355	SRR15572365	7328	G	T	0,176918	2021-08-10	United States
ORF1ab_3209_V	ORF1ab	3209	SRR15572365	9891	C	T	0,998602	2021-08-10	United States
ORF1ab_3718_A	ORF1ab	3718	SRR15572365	11418	T	C	0,999344	2021-08-10	United States
ORF1ab_53_G	ORF1ab	53	SRR15572365	13625	A	G	0,998259	2021-08-10	United States
ORF1ab_314_L	ORF1ab	314	SRR15572365	14408	C	T	0,064395	2021-08-10	United States
ORF1ab_662_S	ORF1ab	662	SRR15572365	15451	G	A	0,366824	2021-08-10	United States
ORF1ab_1000_L	ORF1ab	1000	SRR15572365	16466	C	T	0,999648	2021-08-10	United States
ORF1ab_1511_I	ORF1ab	1511	SRR15572365	17999	C	T	0,998839	2021-08-10	United States
ORF1ab_1570_L	ORF1ab	1570	SRR15572365	18176	C	T	0,998258	2021-08-10	United States
ORF1ab_1774_I	ORF1ab	1774	SRR15572365	18788	C	T	0,998417	2021-08-10	United States
ORF1ab_1898_F	ORF1ab	1898	SRR15572365	19160	C	T	0,99886	2021-08-10	United States
ORF1ab_2417_I	ORF1ab	2417	SRR15572365	20718	G	T	0,9988	2021-08-10	United States
S_19_R	S	19	SRR15572365	21618	C	G	0,282277	2021-08-10	United States
S_142_D	S	142	SRR15572365	21987	G	A	1	2021-08-10	United States
S_156_NA	S	156	SRR15572365	22028	G	-AGTTCA	0,996409	2021-08-10	United States
S_452_R	S	452	SRR15572365	22917	T	G	0,999075	2021-08-10	United States
S_478_K	S	478	SRR15572365	22995	C	A	0,893682	2021-08-10	United States
S_614_G	S	614	SRR15572365	23403	A	G	0,999764	2021-08-10	United States
S_681_R	S	681	SRR15572365	23604	C	G	0,999718	2021-08-10	United States
S_950_N	S	950	SRR15572365	24410	G	A	0,999907	2021-08-10	United States
ORF3a_26_L	ORF3a	26	SRR15572365	25469	C	T	0,999819	2021-08-10	United States
M_82_T	M	82	SRR15572365	26767	T	C	0,996313	2021-08-10	United States
ORF7a_82_A	ORF7a	82	SRR15572365	27638	T	C	0,999361	2021-08-10	United States
ORF7a_116_F	ORF7a	116	SRR15572365	27739	C	T	0,999173	2021-08-10	United States
ORF7a_120_I	ORF7a	120	SRR15572365	27752	C	T	0,99979	2021-08-10	United States
ORF8_118_NA	ORF8	118	SRR15572365	28247	A	-GATTTC	0,996352	2021-08-10	United States
N_63_G	N	63	SRR15572365	28461	A	G	0,999847	2021-08-10	United States
N_203_M	N	203	SRR15572365	28881	G	T	0,999916	2021-08-10	United States
N_377_Y	N	377	SRR15572365	29402	G	T	0,999601	2021-08-10	United States
ORF1ab_1306_S	ORF1ab	1306	SRR15572371	4181	G	T	0,999004	2021-08-11	United States
ORF1ab_2046_L	ORF1ab	2046	SRR15572371	6402	C	T	0,794801	2021-08-11	United States
ORF1ab_2287_S	ORF1ab	2287	SRR15572371	7124	C	T	0,999353	2021-08-11	United States
ORF1ab_2554_V	ORF1ab	2554	SRR15572371	7926	C	T	0,997807	2021-08-11	United States
ORF1ab_2930_L	ORF1ab	2930	SRR15572371	9053	G	T	0,987179	2021-08-11	United States
ORF1ab_3255_I	ORF1ab	3255	SRR15572371	10029	C	T	0,677695	2021-08-11	United States
ORF1ab_3646_A	ORF1ab	3646	SRR15572371	11201	A	G	0,904184	2021-08-11	United States
ORF1ab_3885_F	ORF1ab	3885	SRR15572371	11919	C	T	0,861962	2021-08-11	United States
ORF1ab_183_V	ORF1ab	183	SRR15572371	14014	T	G	0,997089	2021-08-11	United States
ORF1ab_314_L	ORF1ab	314	SRR15572371	14408	C	T	0,223529	2021-08-11	United States
ORF1ab_662_S	ORF1ab	662	SRR15572371	15451	G	A	0,514092	2021-08-11	United States
ORF1ab_1000_L	ORF1ab	1000	SRR15572371	16466	C	T	1	2021-08-11	United States
ORF1ab_1918_V	ORF1ab	1918	SRR15572371	19220	C	T	0,999637	2021-08-11	United States
S_19_R	S	19	SRR15572371	21618	C	G	0,869797	2021-08-11	United States
S_142_D	S	142	SRR15572371	21987	G	A	1	2021-08-11	United States
S_156_NA	S	156	SRR15572371	22028	G	-AGTTCA	1	2021-08-11	United States
S_308_I	S	308	SRR15572371	22484	G	A	0,207692	2021-08-11	United States
S_452_R	S	452	SRR15572371	22917	T	G	1	2021-08-11	United States
S_478_K	S	478	SRR15572371	22995	C	A	0,441935	2021-08-11	United States
S_614_G	S	614	SRR15572371	23403	A	G	1	2021-08-11	United States
S_681_R	S	681	SRR15572371	23604	C	G	0,995833	2021-08-11	United States
S_860_L	S	860	SRR15572371	24140	G	C	1	2021-08-11	United States
S_950_N	S	950	SRR15572371	24410	G	A	1	2021-08-11	United States
ORF3a_26_L	ORF3a	26	SRR15572371	25469	C	T	1	2021-08-11	United States
M_82_T	M	82	SRR15572371	26767	T	C	0,993304	2021-08-11	United States
ORF7a_82_A	ORF7a	82	SRR15572371	27638	T	C	1	2021-08-11	United States
ORF7a_120_I	ORF7a	120	SRR15572371	27752	C	T	1	2021-08-11	United States
ORF7b_40_I	ORF7b	40	SRR15572371	27874	C	T	0,944266	2021-08-11	United States
ORF8_118_NA	ORF8	118	SRR15572371	28247	A	-GATTTC	0,99752	2021-08-11	United States
N_63_G	N	63	SRR15572371	28461	A	G	0,996805	2021-08-11	United States
N_81_H	N	81	SRR15572371	28514	G	C	0,0542986	2021-08-11	United States
N_101_I	N	101	SRR15572371	28576	G	A	0,0919732	2021-08-11	United States
N_203_M	N	203	SRR15572371	28881	G	T	0,998869	2021-08-11	United States
N_215_C	N	215	SRR15572371	28916	G	T	0,99559	2021-08-11	United States
N_377_Y	N	377	SRR15572371	29402	G	T	0,998514	2021-08-11	United States
ORF1ab_498_V	ORF1ab	498	SRR15572384	1758	C	T	0,995485	2021-08-11	United States
ORF1ab_1306_S	ORF1ab	1306	SRR15572384	4181	G	T	0,998458	2021-08-11	United States
ORF1ab_1759_L	ORF1ab	1759	SRR15572384	5541	A	T	0,996332	2021-08-11	United States
ORF1ab_1989_S	ORF1ab	1989	SRR15572384	6230	C	T	0,997417	2021-08-11	United States
ORF1ab_2046_L	ORF1ab	2046	SRR15572384	6402	C	T	0,584065	2021-08-11	United States
ORF1ab_2287_S	ORF1ab	2287	SRR15572384	7124	C	T	0,998729	2021-08-11	United States
ORF1ab_2355_S	ORF1ab	2355	SRR15572384	7328	G	T	0,264847	2021-08-11	United States
ORF1ab_2930_L	ORF1ab	2930	SRR15572384	9053	G	T	0,996979	2021-08-11	United States
ORF1ab_3255_I	ORF1ab	3255	SRR15572384	10029	C	T	0,55635	2021-08-11	United States
ORF1ab_3646_A	ORF1ab	3646	SRR15572384	11201	A	G	0,889385	2021-08-11	United States
ORF1ab_314_L	ORF1ab	314	SRR15572384	14408	C	T	0,158115	2021-08-11	United States
ORF1ab_662_S	ORF1ab	662	SRR15572384	15451	G	A	0,461976	2021-08-11	United States
ORF1ab_1000_L	ORF1ab	1000	SRR15572384	16466	C	T	0,999377	2021-08-11	United States
ORF1ab_1918_V	ORF1ab	1918	SRR15572384	19220	C	T	0,998756	2021-08-11	United States
ORF1ab_2635_H	ORF1ab	2635	SRR15572384	21372	G	T	0,99556	2021-08-11	United States
S_19_R	S	19	SRR15572384	21618	C	G	0,748091	2021-08-11	United States
S_95_I	S	95	SRR15572384	21846	C	T	0,992	2021-08-11	United States
S_142_D	S	142	SRR15572384	21987	G	A	0,998966	2021-08-11	United States
S_156_NA	S	156	SRR15572384	22028	G	-AGTTCA	0,993934	2021-08-11	United States
S_452_R	S	452	SRR15572384	22917	T	G	0,999797	2021-08-11	United States
S_478_K	S	478	SRR15572384	22995	C	A	0,451187	2021-08-11	United States
S_614_G	S	614	SRR15572384	23403	A	G	0,999793	2021-08-11	United States
S_681_R	S	681	SRR15572384	23604	C	G	0,999474	2021-08-11	United States
S_950_N	S	950	SRR15572384	24410	G	A	0,999866	2021-08-11	United States
ORF3a_26_L	ORF3a	26	SRR15572384	25469	C	T	0,999603	2021-08-11	United States
M_82_T	M	82	SRR15572384	26767	T	C	0,991116	2021-08-11	United States
ORF7a_71_I	ORF7a	71	SRR15572384	27604	G	A	0,99843	2021-08-11	United States
ORF7a_82_A	ORF7a	82	SRR15572384	27638	T	C	0,999605	2021-08-11	United States
ORF7a_120_I	ORF7a	120	SRR15572384	27752	C	T	0,999877	2021-08-11	United States
ORF7b_40_I	ORF7b	40	SRR15572384	27874	C	T	0,820119	2021-08-11	United States
ORF8_118_NA	ORF8	118	SRR15572384	28247	A	-GATTTC	0,995517	2021-08-11	United States
N_63_G	N	63	SRR15572384	28461	A	G	0,998989	2021-08-11	United States
N_101_I	N	101	SRR15572384	28576	G	A	0,0783369	2021-08-11	United States
N_203_M	N	203	SRR15572384	28881	G	T	0,999582	2021-08-11	United States
N_215_C	N	215	SRR15572384	28916	G	T	0,999302	2021-08-11	United States
ORF1ab_1206_T	ORF1ab	1206	SRR15572385	3882	T	C	0,762529	2021-08-11	United States
ORF1ab_1640_L	ORF1ab	1640	SRR15572385	5184	C	T	0,723729	2021-08-11	United States
ORF1ab_2355_S	ORF1ab	2355	SRR15572385	7328	G	T	0,214771	2021-08-11	United States
ORF1ab_3209_V	ORF1ab	3209	SRR15572385	9891	C	T	0,999039	2021-08-11	United States
ORF1ab_3718_A	ORF1ab	3718	SRR15572385	11418	T	C	0,999217	2021-08-11	United States
ORF1ab_3750_I	ORF1ab	3750	SRR15572385	11514	C	T	0,998229	2021-08-11	United States
ORF1ab_314_L	ORF1ab	314	SRR15572385	14408	C	T	0,163218	2021-08-11	United States
ORF1ab_662_S	ORF1ab	662	SRR15572385	15451	G	A	0,415973	2021-08-11	United States
ORF1ab_1000_L	ORF1ab	1000	SRR15572385	16466	C	T	0,999723	2021-08-11	United States
S_19_R	S	19	SRR15572385	21618	C	G	0,606287	2021-08-11	United States
S_142_D	S	142	SRR15572385	21987	G	A	0,999367	2021-08-11	United States
S_156_NA	S	156	SRR15572385	22028	G	-AGTTCA	0,993276	2021-08-11	United States
S_222_V	S	222	SRR15572385	22227	C	T	0,999127	2021-08-11	United States
S_452_R	S	452	SRR15572385	22917	T	G	0,999621	2021-08-11	United States
S_478_K	S	478	SRR15572385	22995	C	A	0,751327	2021-08-11	United States
S_547_I	S	547	SRR15572385	23202	C	T	0,906422	2021-08-11	United States
S_614_G	S	614	SRR15572385	23403	A	G	0,999777	2021-08-11	United States
S_681_R	S	681	SRR15572385	23604	C	G	0,998978	2021-08-11	United States
S_950_N	S	950	SRR15572385	24410	G	A	0,999869	2021-08-11	United States
S_1264_L	S	1264	SRR15572385	25352	G	T	0,992712	2021-08-11	United States
ORF3a_26_L	ORF3a	26	SRR15572385	25469	C	T	0,999857	2021-08-11	United States
M_82_T	M	82	SRR15572385	26767	T	C	0,993745	2021-08-11	United States
ORF6_48_N	ORF6	48	SRR15572385	27345	A	T	0,999356	2021-08-11	United States
ORF7a_82_A	ORF7a	82	SRR15572385	27638	T	C	0,999762	2021-08-11	United States
ORF7a_120_I	ORF7a	120	SRR15572385	27752	C	T	0,999965	2021-08-11	United States
ORF8_118_NA	ORF8	118	SRR15572385	28247	A	-GATTTC	0,99521	2021-08-11	United States
N_63_G	N	63	SRR15572385	28461	A	G	0,999502	2021-08-11	United States
N_203_M	N	203	SRR15572385	28881	G	T	0,999582	2021-08-11	United States
N_377_Y	N	377	SRR15572385	29402	G	T	0,999853	2021-08-11	United States
N_415_G	N	415	SRR15572385	29517	A	G	0,0860044	2021-08-11	United States
ORF1ab_309_L	ORF1ab	309	SRR15572387	1191	C	T	0,877426	2021-08-11	United States
ORF1ab_378_I	ORF1ab	378	SRR15572387	1397	G	A	0,0549977	2021-08-11	United States
ORF1ab_1640_L	ORF1ab	1640	SRR15572387	5184	C	T	0,673977	2021-08-11	United States
ORF1ab_2355_S	ORF1ab	2355	SRR15572387	7328	G	T	0,202001	2021-08-11	United States
ORF1ab_2980_N	ORF1ab	2980	SRR15572387	9203	G	A	0,99015	2021-08-11	United States
ORF1ab_3138_S	ORF1ab	3138	SRR15572387	9678	T	C	0,059878	2021-08-11	United States
ORF1ab_3580_Q	ORF1ab	3580	SRR15572387	11005	C	A	0,589768	2021-08-11	United States
ORF1ab_314_L	ORF1ab	314	SRR15572387	14408	C	T	0,146985	2021-08-11	United States
ORF1ab_2310_R	ORF1ab	2310	SRR15572387	20396	A	G	0,997919	2021-08-11	United States
S_19_R	S	19	SRR15572387	21618	C	G	0,545127	2021-08-11	United States
S_77_T	S	77	SRR15572387	21792	A	C	0,998717	2021-08-11	United States
S_142_D	S	142	SRR15572387	21987	G	A	0,999717	2021-08-11	United States
S_156_NA	S	156	SRR15572387	22028	G	-AGTTCA	0,997415	2021-08-11	United States
S_452_R	S	452	SRR15572387	22917	T	G	0,999075	2021-08-11	United States
S_478_K	S	478	SRR15572387	22995	C	A	0,733494	2021-08-11	United States
S_547_I	S	547	SRR15572387	23202	C	T	0,903308	2021-08-11	United States
S_614_G	S	614	SRR15572387	23403	A	G	0,9997	2021-08-11	United States
S_681_R	S	681	SRR15572387	23604	C	G	0,999727	2021-08-11	United States
S_950_N	S	950	SRR15572387	24410	G	A	0,999881	2021-08-11	United States
ORF3a_26_L	ORF3a	26	SRR15572387	25469	C	T	0,99983	2021-08-11	United States
M_82_T	M	82	SRR15572387	26767	T	C	0,993729	2021-08-11	United States
ORF7a_82_A	ORF7a	82	SRR15572387	27638	T	C	0,999608	2021-08-11	United States
ORF7a_120_I	ORF7a	120	SRR15572387	27752	C	T	0,999798	2021-08-11	United States
ORF8_19_*	ORF8	19	SRR15572387	27948	G	T	0,999656	2021-08-11	United States
N_63_G	N	63	SRR15572387	28461	A	G	0,999667	2021-08-11	United States
N_101_I	N	101	SRR15572387	28576	G	A	0,0916588	2021-08-11	United States
N_203_M	N	203	SRR15572387	28881	G	T	0,999732	2021-08-11	United States
ORF1ab_1306_S	ORF1ab	1306	SRR15572389	4181	G	T	0,999629	2021-08-11	United States
ORF1ab_2046_L	ORF1ab	2046	SRR15572389	6402	C	T	0,800858	2021-08-11	United States
ORF1ab_2125_Y	ORF1ab	2125	SRR15572389	6638	C	T	0,993593	2021-08-11	United States
ORF1ab_2287_S	ORF1ab	2287	SRR15572389	7124	C	T	0,999471	2021-08-11	United States
ORF1ab_2355_S	ORF1ab	2355	SRR15572389	7328	G	T	0,203669	2021-08-11	United States
ORF1ab_2554_V	ORF1ab	2554	SRR15572389	7926	C	T	0,999157	2021-08-11	United States
ORF1ab_2930_L	ORF1ab	2930	SRR15572389	9053	G	T	0,999553	2021-08-11	United States
ORF1ab_3255_I	ORF1ab	3255	SRR15572389	10029	C	T	0,656584	2021-08-11	United States
ORF1ab_3646_A	ORF1ab	3646	SRR15572389	11201	A	G	0,94764	2021-08-11	United States
ORF1ab_4161_I	ORF1ab	4161	SRR15572389	12747	C	T	0,863307	2021-08-11	United States
ORF1ab_183_V	ORF1ab	183	SRR15572389	14014	T	G	0,999356	2021-08-11	United States
ORF1ab_314_L	ORF1ab	314	SRR15572389	14408	C	T	0,212947	2021-08-11	United States
ORF1ab_662_S	ORF1ab	662	SRR15572389	15451	G	A	0,449979	2021-08-11	United States
ORF1ab_1000_L	ORF1ab	1000	SRR15572389	16466	C	T	0,999745	2021-08-11	United States
ORF1ab_1087_Y	ORF1ab	1087	SRR15572389	16726	C	T	0,999226	2021-08-11	United States
ORF1ab_1918_V	ORF1ab	1918	SRR15572389	19220	C	T	0,999469	2021-08-11	United States
S_19_R	S	19	SRR15572389	21618	C	G	0,677016	2021-08-11	United States
S_142_D	S	142	SRR15572389	21987	G	A	0,999724	2021-08-11	United States
S_156_NA	S	156	SRR15572389	22028	G	-AGTTCA	0,997209	2021-08-11	United States
S_452_R	S	452	SRR15572389	22917	T	G	0,999483	2021-08-11	United States
S_478_K	S	478	SRR15572389	22995	C	A	0,557579	2021-08-11	United States
S_604_I	S	604	SRR15572389	23373	C	T	0,471852	2021-08-11	United States
S_614_G	S	614	SRR15572389	23403	A	G	0,99963	2021-08-11	United States
S_681_R	S	681	SRR15572389	23604	C	G	0,999668	2021-08-11	United States
S_950_N	S	950	SRR15572389	24410	G	A	0,99982	2021-08-11	United States
ORF3a_26_L	ORF3a	26	SRR15572389	25469	C	T	0,999756	2021-08-11	United States
M_82_T	M	82	SRR15572389	26767	T	C	0,993516	2021-08-11	United States
ORF7a_82_A	ORF7a	82	SRR15572389	27638	T	C	0,999248	2021-08-11	United States
ORF7a_120_I	ORF7a	120	SRR15572389	27752	C	T	0,999835	2021-08-11	United States
ORF7b_40_I	ORF7b	40	SRR15572389	27874	C	T	0,8978	2021-08-11	United States
ORF8_60_F	ORF8	60	SRR15572389	28073	G	T	0,74118	2021-08-11	United States
ORF8_118_NA	ORF8	118	SRR15572389	28247	A	-GATTTC	0,993134	2021-08-11	United States
N_63_G	N	63	SRR15572389	28461	A	G	0,999707	2021-08-11	United States
N_101_I	N	101	SRR15572389	28576	G	A	0,071634	2021-08-11	United States
N_203_M	N	203	SRR15572389	28881	G	T	0,999639	2021-08-11	United States
N_215_C	N	215	SRR15572389	28916	G	T	0,999229	2021-08-11	United States
N_377_Y	N	377	SRR15572389	29402	G	T	0,999496	2021-08-11	United States
N_415_G	N	415	SRR15572389	29517	A	G	0,0504542	2021-08-11	United States
ORF1ab_1306_S	ORF1ab	1306	SRR15572390	4181	G	T	0,99939	2021-08-11	United States
ORF1ab_2040_T	ORF1ab	2040	SRR15572390	6383	G	A	0,576765	2021-08-11	United States
ORF1ab_2046_L	ORF1ab	2046	SRR15572390	6402	C	T	0,426332	2021-08-11	United States
ORF1ab_2287_S	ORF1ab	2287	SRR15572390	7124	C	T	0,999371	2021-08-11	United States
ORF1ab_2355_S	ORF1ab	2355	SRR15572390	7328	G	T	0,211486	2021-08-11	United States
ORF1ab_2930_L	ORF1ab	2930	SRR15572390	9053	G	T	0,99873	2021-08-11	United States
ORF1ab_3255_I	ORF1ab	3255	SRR15572390	10029	C	T	0,613576	2021-08-11	United States
ORF1ab_3646_A	ORF1ab	3646	SRR15572390	11201	A	G	0,948079	2021-08-11	United States
ORF1ab_314_L	ORF1ab	314	SRR15572390	14408	C	T	0,138248	2021-08-11	United States
ORF1ab_662_S	ORF1ab	662	SRR15572390	15451	G	A	0,366109	2021-08-11	United States
ORF1ab_1000_L	ORF1ab	1000	SRR15572390	16466	C	T	0,999806	2021-08-11	United States
ORF1ab_1257_V	ORF1ab	1257	SRR15572390	17236	A	G	0,999591	2021-08-11	United States
ORF1ab_1918_V	ORF1ab	1918	SRR15572390	19220	C	T	0,999532	2021-08-11	United States
S_19_R	S	19	SRR15572390	21618	C	G	0,572466	2021-08-11	United States
S_142_D	S	142	SRR15572390	21987	G	A	1	2021-08-11	United States
S_156_NA	S	156	SRR15572390	22028	G	-AGTTCA	0,998338	2021-08-11	United States
S_452_R	S	452	SRR15572390	22917	T	G	0,998947	2021-08-11	United States
S_478_K	S	478	SRR15572390	22995	C	A	0,662499	2021-08-11	United States
S_614_G	S	614	SRR15572390	23403	A	G	0,999651	2021-08-11	United States
S_681_R	S	681	SRR15572390	23604	C	G	0,999195	2021-08-11	United States
S_950_N	S	950	SRR15572390	24410	G	A	0,999714	2021-08-11	United States
ORF3a_26_L	ORF3a	26	SRR15572390	25469	C	T	0,999868	2021-08-11	United States
ORF3a_185_R	ORF3a	185	SRR15572390	25946	A	G	0,849093	2021-08-11	United States
M_82_T	M	82	SRR15572390	26767	T	C	0,993699	2021-08-11	United States
ORF7a_82_A	ORF7a	82	SRR15572390	27638	T	C	0,999622	2021-08-11	United States
ORF7a_120_I	ORF7a	120	SRR15572390	27752	C	T	0,999724	2021-08-11	United States
ORF7b_40_I	ORF7b	40	SRR15572390	27874	C	T	0,894293	2021-08-11	United States
ORF8_118_NA	ORF8	118	SRR15572390	28247	A	-GATTTC	0,99601	2021-08-11	United States
N_63_G	N	63	SRR15572390	28461	A	G	0,999626	2021-08-11	United States
N_101_I	N	101	SRR15572390	28576	G	A	0,109069	2021-08-11	United States
N_203_M	N	203	SRR15572390	28881	G	T	0,999666	2021-08-11	United States
N_215_C	N	215	SRR15572390	28916	G	T	0,999175	2021-08-11	United States
N_377_Y	N	377	SRR15572390	29402	G	T	0,999589	2021-08-11	United States
N_411_I	N	411	SRR15572390	29506	G	T	0,999521	2021-08-11	United States
ORF1ab_43_C	ORF1ab	43	SRR15572391	392	C	T	0,998461	2021-08-11	United States
ORF1ab_1306_S	ORF1ab	1306	SRR15572391	4181	G	T	0,999409	2021-08-11	United States
ORF1ab_2046_L	ORF1ab	2046	SRR15572391	6402	C	T	0,750097	2021-08-11	United States
ORF1ab_2287_S	ORF1ab	2287	SRR15572391	7124	C	T	0,999635	2021-08-11	United States
ORF1ab_2355_S	ORF1ab	2355	SRR15572391	7328	G	T	0,189481	2021-08-11	United States
ORF1ab_2930_L	ORF1ab	2930	SRR15572391	9053	G	T	0,998613	2021-08-11	United States
ORF1ab_3255_I	ORF1ab	3255	SRR15572391	10029	C	T	0,55522	2021-08-11	United States
ORF1ab_3646_A	ORF1ab	3646	SRR15572391	11201	A	G	0,927803	2021-08-11	United States
ORF1ab_3731_V	ORF1ab	3731	SRR15572391	11456	A	G	0,99877	2021-08-11	United States
ORF1ab_314_L	ORF1ab	314	SRR15572391	14408	C	T	0,162803	2021-08-11	United States
ORF1ab_662_S	ORF1ab	662	SRR15572391	15451	G	A	0,579242	2021-08-11	United States
ORF1ab_1000_L	ORF1ab	1000	SRR15572391	16466	C	T	0,999598	2021-08-11	United States
ORF1ab_1918_V	ORF1ab	1918	SRR15572391	19220	C	T	0,999334	2021-08-11	United States
ORF1ab_2131_V	ORF1ab	2131	SRR15572391	19859	C	T	0,667451	2021-08-11	United States
ORF1ab_2308_C	ORF1ab	2308	SRR15572391	20389	C	T	0,874809	2021-08-11	United States
S_19_R	S	19	SRR15572391	21618	C	G	0,632786	2021-08-11	United States
S_142_D	S	142	SRR15572391	21987	G	A	1	2021-08-11	United States
S_156_NA	S	156	SRR15572391	22028	G	-AGTTCA	0,998318	2021-08-11	United States
S_452_R	S	452	SRR15572391	22917	T	G	0,999072	2021-08-11	United States
S_478_K	S	478	SRR15572391	22995	C	A	0,568417	2021-08-11	United States
S_614_G	S	614	SRR15572391	23403	A	G	0,999866	2021-08-11	United States
S_681_R	S	681	SRR15572391	23604	C	G	0,999647	2021-08-11	United States
S_950_N	S	950	SRR15572391	24410	G	A	0,999879	2021-08-11	United States
ORF3a_26_L	ORF3a	26	SRR15572391	25469	C	T	0,999756	2021-08-11	United States
M_82_T	M	82	SRR15572391	26767	T	C	0,993392	2021-08-11	United States
ORF7a_82_A	ORF7a	82	SRR15572391	27638	T	C	0,999792	2021-08-11	United States
ORF7a_120_I	ORF7a	120	SRR15572391	27752	C	T	0,999698	2021-08-11	United States
ORF7b_40_I	ORF7b	40	SRR15572391	27874	C	T	0,89104	2021-08-11	United States
ORF8_118_NA	ORF8	118	SRR15572391	28247	A	-GATTTC	0,995886	2021-08-11	United States
N_63_G	N	63	SRR15572391	28461	A	G	0,999654	2021-08-11	United States
N_101_I	N	101	SRR15572391	28576	G	A	0,114533	2021-08-11	United States
N_203_M	N	203	SRR15572391	28881	G	T	0,999669	2021-08-11	United States
N_215_C	N	215	SRR15572391	28916	G	T	0,999231	2021-08-11	United States
N_377_Y	N	377	SRR15572391	29402	G	T	0,999665	2021-08-11	United States
ORF1ab_767_K	ORF1ab	767	SRR15572395	2564	G	A	0,998716	2021-08-11	United States
ORF1ab_1228_G	ORF1ab	1228	SRR15572395	3948	A	G	0,998503	2021-08-11	United States
ORF1ab_1306_S	ORF1ab	1306	SRR15572395	4181	G	T	0,999407	2021-08-11	United States
ORF1ab_2046_L	ORF1ab	2046	SRR15572395	6402	C	T	0,699994	2021-08-11	United States
ORF1ab_2287_S	ORF1ab	2287	SRR15572395	7124	C	T	0,999678	2021-08-11	United States
ORF1ab_2355_S	ORF1ab	2355	SRR15572395	7328	G	T	0,158434	2021-08-11	United States
ORF1ab_2930_L	ORF1ab	2930	SRR15572395	9053	G	T	0,999233	2021-08-11	United States
ORF1ab_3255_I	ORF1ab	3255	SRR15572395	10029	C	T	0,685536	2021-08-11	United States
ORF1ab_3646_A	ORF1ab	3646	SRR15572395	11201	A	G	0,884135	2021-08-11	United States
ORF1ab_3766_F	ORF1ab	3766	SRR15572395	11562	G	T	0,810385	2021-08-11	United States
ORF1ab_314_L	ORF1ab	314	SRR15572395	14408	C	T	0,164542	2021-08-11	United States
ORF1ab_662_S	ORF1ab	662	SRR15572395	15451	G	A	0,392917	2021-08-11	United States
ORF1ab_1000_L	ORF1ab	1000	SRR15572395	16466	C	T	0,999592	2021-08-11	United States
ORF1ab_1918_V	ORF1ab	1918	SRR15572395	19220	C	T	0,999333	2021-08-11	United States
S_19_R	S	19	SRR15572395	21618	C	G	0,4919	2021-08-11	United States
S_142_D	S	142	SRR15572395	21987	G	A	1	2021-08-11	United States
S_156_NA	S	156	SRR15572395	22028	G	-AGTTCA	0,998447	2021-08-11	United States
S_216_F	S	216	SRR15572395	22208	C	T	0,996647	2021-08-11	United States
S_452_R	S	452	SRR15572395	22917	T	G	0,999838	2021-08-11	United States
S_478_K	S	478	SRR15572395	22995	C	A	0,656578	2021-08-11	United States
S_614_G	S	614	SRR15572395	23403	A	G	0,999829	2021-08-11	United States
S_681_R	S	681	SRR15572395	23604	C	G	0,999815	2021-08-11	United States
S_950_N	S	950	SRR15572395	24410	G	A	0,999849	2021-08-11	United States
ORF3a_26_L	ORF3a	26	SRR15572395	25469	C	T	0,999781	2021-08-11	United States
ORF3a_239_Q	ORF3a	239	SRR15572395	26107	G	C	0,599359	2021-08-11	United States
M_82_T	M	82	SRR15572395	26767	T	C	0,994729	2021-08-11	United States
ORF7a_82_A	ORF7a	82	SRR15572395	27638	T	C	0,999682	2021-08-11	United States
ORF7a_120_I	ORF7a	120	SRR15572395	27752	C	T	1	2021-08-11	United States
ORF7b_40_I	ORF7b	40	SRR15572395	27874	C	T	0,88038	2021-08-11	United States
ORF8_118_NA	ORF8	118	SRR15572395	28247	A	-GATTTC	0,995401	2021-08-11	United States
N_63_G	N	63	SRR15572395	28461	A	G	0,999236	2021-08-11	United States
N_101_I	N	101	SRR15572395	28576	G	A	0,0547777	2021-08-11	United States
N_203_M	N	203	SRR15572395	28881	G	T	0,998989	2021-08-11	United States
N_215_C	N	215	SRR15572395	28916	G	T	0,998706	2021-08-11	United States
N_377_Y	N	377	SRR15572395	29402	G	T	0,999426	2021-08-11	United States
ORF1ab_378_I	ORF1ab	378	SRR15572397	1397	G	A	0,0522184	2021-08-11	United States
ORF1ab_1306_S	ORF1ab	1306	SRR15572397	4181	G	T	0,999556	2021-08-11	United States
ORF1ab_2046_L	ORF1ab	2046	SRR15572397	6402	C	T	0,823736	2021-08-11	United States
ORF1ab_2287_S	ORF1ab	2287	SRR15572397	7124	C	T	0,999452	2021-08-11	United States
ORF1ab_2355_S	ORF1ab	2355	SRR15572397	7328	G	T	0,224559	2021-08-11	United States
ORF1ab_2930_L	ORF1ab	2930	SRR15572397	9053	G	T	0,998897	2021-08-11	United States
ORF1ab_3255_I	ORF1ab	3255	SRR15572397	10029	C	T	0,612192	2021-08-11	United States
ORF1ab_3646_A	ORF1ab	3646	SRR15572397	11201	A	G	0,893154	2021-08-11	United States
ORF1ab_314_L	ORF1ab	314	SRR15572397	14408	C	T	0,254962	2021-08-11	United States
ORF1ab_662_S	ORF1ab	662	SRR15572397	15451	G	A	0,40105	2021-08-11	United States
ORF1ab_1000_L	ORF1ab	1000	SRR15572397	16466	C	T	0,999797	2021-08-11	United States
ORF1ab_1257_V	ORF1ab	1257	SRR15572397	17236	A	G	0,99875	2021-08-11	United States
ORF1ab_1918_V	ORF1ab	1918	SRR15572397	19220	C	T	0,999325	2021-08-11	United States
S_19_R	S	19	SRR15572397	21618	C	G	0,512054	2021-08-11	United States
S_142_D	S	142	SRR15572397	21987	G	A	0,99977	2021-08-11	United States
S_156_NA	S	156	SRR15572397	22028	G	-AGTTCA	0,995809	2021-08-11	United States
S_452_R	S	452	SRR15572397	22917	T	G	0,998879	2021-08-11	United States
S_478_K	S	478	SRR15572397	22995	C	A	0,577712	2021-08-11	United States
S_614_G	S	614	SRR15572397	23403	A	G	0,999728	2021-08-11	United States
S_681_R	S	681	SRR15572397	23604	C	G	0,999712	2021-08-11	United States
S_950_N	S	950	SRR15572397	24410	G	A	0,999849	2021-08-11	United States
ORF3a_26_L	ORF3a	26	SRR15572397	25469	C	T	0,999741	2021-08-11	United States
ORF3a_104_S	ORF3a	104	SRR15572397	25702	C	T	0,999109	2021-08-11	United States
M_82_T	M	82	SRR15572397	26767	T	C	0,994685	2021-08-11	United States
ORF7a_82_A	ORF7a	82	SRR15572397	27638	T	C	0,999106	2021-08-11	United States
ORF7a_120_I	ORF7a	120	SRR15572397	27752	C	T	0,999903	2021-08-11	United States
ORF7b_40_I	ORF7b	40	SRR15572397	27874	C	T	0,869205	2021-08-11	United States
ORF8_27_*	ORF8	27	SRR15572397	27972	C	T	0,99801	2021-08-11	United States
ORF8_118_NA	ORF8	118	SRR15572397	28247	A	-GATTTC	0,995512	2021-08-11	United States
N_63_G	N	63	SRR15572397	28461	A	G	0,999328	2021-08-11	United States
N_203_M	N	203	SRR15572397	28881	G	T	0,999572	2021-08-11	United States
N_208_S	N	208	SRR15572397	28895	G	T	0,998579	2021-08-11	United States
N_215_C	N	215	SRR15572397	28916	G	T	0,999164	2021-08-11	United States
N_377_Y	N	377	SRR15572397	29402	G	T	0,999643	2021-08-11	United States
ORF1ab_1306_S	ORF1ab	1306	SRR15572398	4181	G	T	0,999424	2021-08-11	United States
ORF1ab_2046_L	ORF1ab	2046	SRR15572398	6402	C	T	0,808459	2021-08-11	United States
ORF1ab_2287_S	ORF1ab	2287	SRR15572398	7124	C	T	0,999331	2021-08-11	United States
ORF1ab_2355_S	ORF1ab	2355	SRR15572398	7328	G	T	0,24588	2021-08-11	United States
ORF1ab_2930_L	ORF1ab	2930	SRR15572398	9053	G	T	0,9987	2021-08-11	United States
ORF1ab_3255_I	ORF1ab	3255	SRR15572398	10029	C	T	0,612485	2021-08-11	United States
ORF1ab_3646_A	ORF1ab	3646	SRR15572398	11201	A	G	0,91747	2021-08-11	United States
ORF1ab_3731_V	ORF1ab	3731	SRR15572398	11456	A	G	0,997616	2021-08-11	United States
ORF1ab_4394_V	ORF1ab	4394	SRR15572398	13446	C	T	0,998205	2021-08-11	United States
ORF1ab_314_L	ORF1ab	314	SRR15572398	14408	C	T	0,235353	2021-08-11	United States
ORF1ab_662_S	ORF1ab	662	SRR15572398	15451	G	A	0,426801	2021-08-11	United States
ORF1ab_1000_L	ORF1ab	1000	SRR15572398	16466	C	T	0,999766	2021-08-11	United States
ORF1ab_1918_V	ORF1ab	1918	SRR15572398	19220	C	T	0,999193	2021-08-11	United States
S_19_R	S	19	SRR15572398	21618	C	G	0,560182	2021-08-11	United States
S_142_D	S	142	SRR15572398	21987	G	A	1	2021-08-11	United States
S_156_NA	S	156	SRR15572398	22028	G	-AGTTCA	0,996948	2021-08-11	United States
S_452_R	S	452	SRR15572398	22917	T	G	0,999886	2021-08-11	United States
S_478_K	S	478	SRR15572398	22995	C	A	0,578521	2021-08-11	United States
S_614_G	S	614	SRR15572398	23403	A	G	0,999816	2021-08-11	United States
S_681_R	S	681	SRR15572398	23604	C	G	0,999565	2021-08-11	United States
S_950_N	S	950	SRR15572398	24410	G	A	0,999845	2021-08-11	United States
ORF3a_26_L	ORF3a	26	SRR15572398	25469	C	T	0,999834	2021-08-11	United States
M_82_T	M	82	SRR15572398	26767	T	C	0,994789	2021-08-11	United States
ORF7a_81_L	ORF7a	81	SRR15572398	27635	C	T	0,346244	2021-08-11	United States
ORF7a_82_A	ORF7a	82	SRR15572398	27638	T	C	0,999726	2021-08-11	United States
ORF7a_120_I	ORF7a	120	SRR15572398	27752	C	T	1	2021-08-11	United States
ORF7b_40_I	ORF7b	40	SRR15572398	27874	C	T	0,477477	2021-08-11	United States
ORF8_60_F	ORF8	60	SRR15572398	28073	G	T	0,0684932	2021-08-11	United States
ORF8_118_NA	ORF8	118	SRR15572398	28247	A	-GATTTC	0,996255	2021-08-11	United States
N_63_G	N	63	SRR15572398	28461	A	G	0,999371	2021-08-11	United States
N_203_M	N	203	SRR15572398	28881	G	T	0,999546	2021-08-11	United States
N_215_C	N	215	SRR15572398	28916	G	T	0,998756	2021-08-11	United States
N_377_Y	N	377	SRR15572398	29402	G	T	0,999574	2021-08-11	United States
ORF1ab_940_D	ORF1ab	940	SRR15572400	3085	G	T	0,553226	2021-08-11	United States
ORF1ab_1306_S	ORF1ab	1306	SRR15572400	4181	G	T	0,999283	2021-08-11	United States
ORF1ab_1361_P	ORF1ab	1361	SRR15572400	4346	T	C	0,546596	2021-08-11	United States
ORF1ab_2046_L	ORF1ab	2046	SRR15572400	6402	C	T	0,872476	2021-08-11	United States
ORF1ab_2287_S	ORF1ab	2287	SRR15572400	7124	C	T	0,999202	2021-08-11	United States
ORF1ab_2355_S	ORF1ab	2355	SRR15572400	7328	G	T	0,15062	2021-08-11	United States
ORF1ab_2930_L	ORF1ab	2930	SRR15572400	9053	G	T	0,996999	2021-08-11	United States
ORF1ab_3220_V	ORF1ab	3220	SRR15572400	9924	C	T	0,401362	2021-08-11	United States
ORF1ab_3255_I	ORF1ab	3255	SRR15572400	10029	C	T	0,653171	2021-08-11	United States
ORF1ab_3646_A	ORF1ab	3646	SRR15572400	11201	A	G	0,915185	2021-08-11	United States
ORF1ab_314_L	ORF1ab	314	SRR15572400	14408	C	T	0,245937	2021-08-11	United States
ORF1ab_662_S	ORF1ab	662	SRR15572400	15451	G	A	0,479519	2021-08-11	United States
ORF1ab_1000_L	ORF1ab	1000	SRR15572400	16466	C	T	0,99945	2021-08-11	United States
ORF1ab_1257_V	ORF1ab	1257	SRR15572400	17236	A	G	0,997913	2021-08-11	United States
ORF1ab_1918_V	ORF1ab	1918	SRR15572400	19220	C	T	0,999026	2021-08-11	United States
S_19_R	S	19	SRR15572400	21618	C	G	0,651577	2021-08-11	United States
S_142_D	S	142	SRR15572400	21987	G	A	1	2021-08-11	United States
S_156_NA	S	156	SRR15572400	22028	G	-AGTTCA	0,996347	2021-08-11	United States
S_452_R	S	452	SRR15572400	22917	T	G	0,998796	2021-08-11	United States
S_478_K	S	478	SRR15572400	22995	C	A	0,556783	2021-08-11	United States
S_614_G	S	614	SRR15572400	23403	A	G	0,999885	2021-08-11	United States
S_681_R	S	681	SRR15572400	23604	C	G	0,999344	2021-08-11	United States
S_950_N	S	950	SRR15572400	24410	G	A	0,999852	2021-08-11	United States
ORF3a_26_L	ORF3a	26	SRR15572400	25469	C	T	0,999547	2021-08-11	United States
ORF3a_69_C	ORF3a	69	SRR15572400	25599	G	T	0,565723	2021-08-11	United States
M_82_T	M	82	SRR15572400	26767	T	C	0,993333	2021-08-11	United States
ORF7a_82_A	ORF7a	82	SRR15572400	27638	T	C	0,999656	2021-08-11	United States
ORF7a_120_I	ORF7a	120	SRR15572400	27752	C	T	0,999775	2021-08-11	United States
ORF7b_40_I	ORF7b	40	SRR15572400	27874	C	T	0,9101	2021-08-11	United States
ORF8_118_NA	ORF8	118	SRR15572400	28247	A	-GATTTC	0,994989	2021-08-11	United States
N_63_G	N	63	SRR15572400	28461	A	G	0,999556	2021-08-11	United States
N_101_I	N	101	SRR15572400	28576	G	A	0,0525743	2021-08-11	United States
N_203_M	N	203	SRR15572400	28881	G	T	0,99949	2021-08-11	United States
N_215_C	N	215	SRR15572400	28916	G	T	0,998884	2021-08-11	United States
ORF1ab_1306_S	ORF1ab	1306	SRR15572402	4181	G	T	0,999464	2021-08-10	United States
ORF1ab_2046_L	ORF1ab	2046	SRR15572402	6402	C	T	0,846377	2021-08-10	United States
ORF1ab_2287_S	ORF1ab	2287	SRR15572402	7124	C	T	0,99882	2021-08-10	United States
ORF1ab_2355_S	ORF1ab	2355	SRR15572402	7328	G	T	0,119658	2021-08-10	United States
ORF1ab_2616_V	ORF1ab	2616	SRR15572402	8112	C	T	0,99661	2021-08-10	United States
ORF1ab_2930_L	ORF1ab	2930	SRR15572402	9053	G	T	0,998235	2021-08-10	United States
ORF1ab_3255_I	ORF1ab	3255	SRR15572402	10029	C	T	0,678546	2021-08-10	United States
ORF1ab_3646_A	ORF1ab	3646	SRR15572402	11201	A	G	0,842801	2021-08-10	United States
ORF1ab_3731_V	ORF1ab	3731	SRR15572402	11456	A	G	0,997293	2021-08-10	United States
ORF1ab_314_L	ORF1ab	314	SRR15572402	14408	C	T	0,171229	2021-08-10	United States
ORF1ab_662_S	ORF1ab	662	SRR15572402	15451	G	A	0,555404	2021-08-10	United States
ORF1ab_1000_L	ORF1ab	1000	SRR15572402	16466	C	T	0,999536	2021-08-10	United States
ORF1ab_1918_V	ORF1ab	1918	SRR15572402	19220	C	T	0,999088	2021-08-10	United States
S_19_R	S	19	SRR15572402	21618	C	G	0,471574	2021-08-10	United States
S_142_D	S	142	SRR15572402	21987	G	A	1	2021-08-10	United States
S_156_NA	S	156	SRR15572402	22028	G	-AGTTCA	1	2021-08-10	United States
S_452_R	S	452	SRR15572402	22917	T	G	0,999012	2021-08-10	United States
S_478_K	S	478	SRR15572402	22995	C	A	0,751295	2021-08-10	United States
S_614_G	S	614	SRR15572402	23403	A	G	1	2021-08-10	United States
S_681_R	S	681	SRR15572402	23604	C	G	0,999526	2021-08-10	United States
S_950_N	S	950	SRR15572402	24410	G	A	1	2021-08-10	United States
ORF3a_26_L	ORF3a	26	SRR15572402	25469	C	T	0,999782	2021-08-10	United States
ORF3a_257_D	ORF3a	257	SRR15572402	26161	A	G	0,991403	2021-08-10	United States
M_82_T	M	82	SRR15572402	26767	T	C	0,995129	2021-08-10	United States
ORF7a_73_L	ORF7a	73	SRR15572402	27611	A	T	0,303202	2021-08-10	United States
ORF7a_82_A	ORF7a	82	SRR15572402	27638	T	C	1	2021-08-10	United States
ORF7a_120_I	ORF7a	120	SRR15572402	27752	C	T	1	2021-08-10	United States
ORF7b_40_I	ORF7b	40	SRR15572402	27874	C	T	0,681624	2021-08-10	United States
ORF8_118_NA	ORF8	118	SRR15572402	28247	A	-GATTTC	0,996178	2021-08-10	United States
N_63_G	N	63	SRR15572402	28461	A	G	0,999215	2021-08-10	United States
N_203_M	N	203	SRR15572402	28881	G	T	1	2021-08-10	United States
N_215_C	N	215	SRR15572402	28916	G	T	0,996065	2021-08-10	United States
N_377_Y	N	377	SRR15572402	29402	G	T	0,999462	2021-08-10	United States
ORF1ab_1306_S	ORF1ab	1306	SRR15572403	4181	G	T	0,998922	2021-08-10	United States
ORF1ab_2046_L	ORF1ab	2046	SRR15572403	6402	C	T	0,814873	2021-08-10	United States
ORF1ab_2287_S	ORF1ab	2287	SRR15572403	7124	C	T	0,999811	2021-08-10	United States
ORF1ab_2355_S	ORF1ab	2355	SRR15572403	7328	G	T	0,126958	2021-08-10	United States
ORF1ab_2695_N	ORF1ab	2695	SRR15572403	8349	G	A	0,966942	2021-08-10	United States
ORF1ab_2930_L	ORF1ab	2930	SRR15572403	9053	G	T	0,998282	2021-08-10	United States
ORF1ab_3255_I	ORF1ab	3255	SRR15572403	10029	C	T	0,684241	2021-08-10	United States
ORF1ab_3646_A	ORF1ab	3646	SRR15572403	11201	A	G	0,7897	2021-08-10	United States
ORF1ab_314_L	ORF1ab	314	SRR15572403	14408	C	T	0,163974	2021-08-10	United States
ORF1ab_662_S	ORF1ab	662	SRR15572403	15451	G	A	0,555962	2021-08-10	United States
ORF1ab_1000_L	ORF1ab	1000	SRR15572403	16466	C	T	0,999762	2021-08-10	United States
ORF1ab_1257_V	ORF1ab	1257	SRR15572403	17236	A	G	0,996135	2021-08-10	United States
ORF1ab_1918_V	ORF1ab	1918	SRR15572403	19220	C	T	0,999046	2021-08-10	United States
S_19_R	S	19	SRR15572403	21618	C	G	0,498036	2021-08-10	United States
S_142_D	S	142	SRR15572403	21987	G	A	1	2021-08-10	United States
S_156_NA	S	156	SRR15572403	22028	G	-AGTTCA	0,995585	2021-08-10	United States
S_452_R	S	452	SRR15572403	22917	T	G	0,998026	2021-08-10	United States
S_478_K	S	478	SRR15572403	22995	C	A	0,773745	2021-08-10	United States
S_614_G	S	614	SRR15572403	23403	A	G	1	2021-08-10	United States
S_681_R	S	681	SRR15572403	23604	C	G	0,999905	2021-08-10	United States
S_950_N	S	950	SRR15572403	24410	G	A	1	2021-08-10	United States
ORF3a_26_L	ORF3a	26	SRR15572403	25469	C	T	0,999839	2021-08-10	United States
M_82_T	M	82	SRR15572403	26767	T	C	0,996903	2021-08-10	United States
ORF6_21_I	ORF6	21	SRR15572403	27263	C	T	0,173574	2021-08-10	United States
ORF7a_82_A	ORF7a	82	SRR15572403	27638	T	C	1	2021-08-10	United States
ORF7a_120_I	ORF7a	120	SRR15572403	27752	C	T	1	2021-08-10	United States
ORF7b_40_I	ORF7b	40	SRR15572403	27874	C	T	0,573413	2021-08-10	United States
ORF8_36_S	ORF8	36	SRR15572403	27999	C	T	0,98893	2021-08-10	United States
ORF8_118_NA	ORF8	118	SRR15572403	28247	A	-GATTTC	0,995877	2021-08-10	United States
N_63_G	N	63	SRR15572403	28461	A	G	1	2021-08-10	United States
N_203_M	N	203	SRR15572403	28881	G	T	1	2021-08-10	United States
N_215_C	N	215	SRR15572403	28916	G	T	0,997585	2021-08-10	United States
N_377_Y	N	377	SRR15572403	29402	G	T	0,999344	2021-08-10	United States
ORF1ab_1306_S	ORF1ab	1306	SRR15572404	4181	G	T	0,997531	2021-08-10	United States
ORF1ab_2046_L	ORF1ab	2046	SRR15572404	6402	C	T	0,778573	2021-08-10	United States
ORF1ab_2287_S	ORF1ab	2287	SRR15572404	7124	C	T	0,998832	2021-08-10	United States
ORF1ab_2355_S	ORF1ab	2355	SRR15572404	7328	G	T	0,148649	2021-08-10	United States
ORF1ab_2930_L	ORF1ab	2930	SRR15572404	9053	G	T	0,98999	2021-08-10	United States
ORF1ab_3255_I	ORF1ab	3255	SRR15572404	10029	C	T	0,982584	2021-08-10	United States
ORF1ab_3646_A	ORF1ab	3646	SRR15572404	11201	A	G	0,844949	2021-08-10	United States
ORF1ab_314_L	ORF1ab	314	SRR15572404	14408	C	T	0,127765	2021-08-10	United States
ORF1ab_662_S	ORF1ab	662	SRR15572404	15451	G	A	0,548677	2021-08-10	United States
ORF1ab_1000_L	ORF1ab	1000	SRR15572404	16466	C	T	0,99893	2021-08-10	United States
ORF1ab_1257_V	ORF1ab	1257	SRR15572404	17236	A	G	0,992386	2021-08-10	United States
ORF1ab_1918_V	ORF1ab	1918	SRR15572404	19220	C	T	0,997055	2021-08-10	United States
S_19_R	S	19	SRR15572404	21618	C	G	0,507003	2021-08-10	United States
S_142_D	S	142	SRR15572404	21987	G	A	1	2021-08-10	United States
S_156_NA	S	156	SRR15572404	22028	G	-AGTTCA	0,996078	2021-08-10	United States
S_452_R	S	452	SRR15572404	22917	T	G	1	2021-08-10	United States
S_478_K	S	478	SRR15572404	22995	C	A	0,810311	2021-08-10	United States
S_614_G	S	614	SRR15572404	23403	A	G	1	2021-08-10	United States
S_681_R	S	681	SRR15572404	23604	C	G	0,998866	2021-08-10	United States
S_950_N	S	950	SRR15572404	24410	G	A	0,999553	2021-08-10	United States
ORF3a_26_L	ORF3a	26	SRR15572404	25469	C	T	1	2021-08-10	United States
M_82_T	M	82	SRR15572404	26767	T	C	0,996129	2021-08-10	United States
ORF7a_82_A	ORF7a	82	SRR15572404	27638	T	C	0,99931	2021-08-10	United States
ORF7a_120_I	ORF7a	120	SRR15572404	27752	C	T	1	2021-08-10	United States
ORF7b_40_I	ORF7b	40	SRR15572404	27874	C	T	0,665089	2021-08-10	United States
ORF8_25_Y	ORF8	25	SRR15572404	27967	G	A	0,977671	2021-08-10	United States
ORF8_118_NA	ORF8	118	SRR15572404	28247	A	-GATTTC	0,994459	2021-08-10	United States
N_63_G	N	63	SRR15572404	28461	A	G	0,999208	2021-08-10	United States
N_203_M	N	203	SRR15572404	28881	G	T	1	2021-08-10	United States
N_215_C	N	215	SRR15572404	28916	G	T	0,998438	2021-08-10	United States
N_377_Y	N	377	SRR15572404	29402	G	T	0,999307	2021-08-10	United States
ORF1ab_1306_S	ORF1ab	1306	SRR15572405	4181	G	T	0,999331	2021-08-10	United States
ORF1ab_2046_L	ORF1ab	2046	SRR15572405	6402	C	T	0,593136	2021-08-10	United States
ORF1ab_2287_S	ORF1ab	2287	SRR15572405	7124	C	T	0,999429	2021-08-10	United States
ORF1ab_2355_S	ORF1ab	2355	SRR15572405	7328	G	T	0,130328	2021-08-10	United States
ORF1ab_2930_L	ORF1ab	2930	SRR15572405	9053	G	T	0,998634	2021-08-10	United States
ORF1ab_3255_I	ORF1ab	3255	SRR15572405	10029	C	T	0,811609	2021-08-10	United States
ORF1ab_3646_A	ORF1ab	3646	SRR15572405	11201	A	G	0,746199	2021-08-10	United States
ORF1ab_3925_I	ORF1ab	3925	SRR15572405	12038	G	A	0,801334	2021-08-10	United States
ORF1ab_314_L	ORF1ab	314	SRR15572405	14408	C	T	0,0784528	2021-08-10	United States
ORF1ab_662_S	ORF1ab	662	SRR15572405	15451	G	A	0,34678	2021-08-10	United States
ORF1ab_1000_L	ORF1ab	1000	SRR15572405	16466	C	T	0,999551	2021-08-10	United States
ORF1ab_1918_V	ORF1ab	1918	SRR15572405	19220	C	T	0,999332	2021-08-10	United States
ORF1ab_2656_I	ORF1ab	2656	SRR15572405	21433	G	A	0,994595	2021-08-10	United States
S_19_R	S	19	SRR15572405	21618	C	G	0,306419	2021-08-10	United States
S_142_D	S	142	SRR15572405	21987	G	A	0,999367	2021-08-10	United States
S_156_NA	S	156	SRR15572405	22028	G	-AGTTCA	0,993216	2021-08-10	United States
S_452_R	S	452	SRR15572405	22917	T	G	0,999485	2021-08-10	United States
S_478_K	S	478	SRR15572405	22995	C	A	0,866963	2021-08-10	United States
S_614_G	S	614	SRR15572405	23403	A	G	0,999848	2021-08-10	United States
S_681_R	S	681	SRR15572405	23604	C	G	0,999669	2021-08-10	United States
S_950_N	S	950	SRR15572405	24410	G	A	0,999788	2021-08-10	United States
ORF3a_26_L	ORF3a	26	SRR15572405	25469	C	T	0,999792	2021-08-10	United States
ORF3a_239_Q	ORF3a	239	SRR15572405	26107	G	C	0,684627	2021-08-10	United States
M_82_T	M	82	SRR15572405	26767	T	C	0,99599	2021-08-10	United States
ORF7a_39_NA	ORF7a	39	SRR15572405	27510	A	-TACGAGGGCAATTCACCATTTCATCC	0,981349	2021-08-10	United States
ORF7a_82_A	ORF7a	82	SRR15572405	27638	T	C	0,999017	2021-08-10	United States
ORF7a_120_I	ORF7a	120	SRR15572405	27752	C	T	0,999839	2021-08-10	United States
ORF7b_40_I	ORF7b	40	SRR15572405	27874	C	T	0,372827	2021-08-10	United States
ORF8_118_NA	ORF8	118	SRR15572405	28247	A	-GATTTC	0,996514	2021-08-10	United States
N_63_G	N	63	SRR15572405	28461	A	G	0,99968	2021-08-10	United States
N_203_M	N	203	SRR15572405	28881	G	T	0,999569	2021-08-10	United States
N_215_C	N	215	SRR15572405	28916	G	T	0,99913	2021-08-10	United States
ORF1ab_767_K	ORF1ab	767	SRR15572406	2564	G	A	0,962547	2021-08-10	United States
ORF1ab_1228_G	ORF1ab	1228	SRR15572406	3948	A	G	0,986907	2021-08-10	United States
ORF1ab_1306_S	ORF1ab	1306	SRR15572406	4181	G	T	0,999117	2021-08-10	United States
ORF1ab_2046_L	ORF1ab	2046	SRR15572406	6402	C	T	0,135825	2021-08-10	United States
ORF1ab_2287_S	ORF1ab	2287	SRR15572406	7124	C	T	0,99847	2021-08-10	United States
ORF1ab_2355_S	ORF1ab	2355	SRR15572406	7328	G	T	0,115183	2021-08-10	United States
ORF1ab_2930_L	ORF1ab	2930	SRR15572406	9053	G	T	0,99591	2021-08-10	United States
ORF1ab_3255_I	ORF1ab	3255	SRR15572406	10029	C	T	0,845299	2021-08-10	United States
ORF1ab_3646_A	ORF1ab	3646	SRR15572406	11201	A	G	0,66982	2021-08-10	United States
ORF1ab_3766_F	ORF1ab	3766	SRR15572406	11562	G	T	0,970438	2021-08-10	United States
ORF1ab_314_L	ORF1ab	314	SRR15572406	14408	C	T	0,0841862	2021-08-10	United States
ORF1ab_662_S	ORF1ab	662	SRR15572406	15451	G	A	0,413135	2021-08-10	United States
ORF1ab_1000_L	ORF1ab	1000	SRR15572406	16466	C	T	1	2021-08-10	United States
ORF1ab_1918_V	ORF1ab	1918	SRR15572406	19220	C	T	0,997092	2021-08-10	United States
S_19_R	S	19	SRR15572406	21618	C	G	0,619763	2021-08-10	United States
S_452_R	S	452	SRR15572406	22917	T	G	0,998665	2021-08-10	United States
S_478_K	S	478	SRR15572406	22995	C	A	0,981771	2021-08-10	United States
S_614_G	S	614	SRR15572406	23403	A	G	1	2021-08-10	United States
S_681_R	S	681	SRR15572406	23604	C	G	1	2021-08-10	United States
S_950_N	S	950	SRR15572406	24410	G	A	1	2021-08-10	United States
ORF3a_26_L	ORF3a	26	SRR15572406	25469	C	T	1	2021-08-10	United States
ORF3a_41_F	ORF3a	41	SRR15572406	25513	C	T	0,121528	2021-08-10	United States
ORF3a_239_Q	ORF3a	239	SRR15572406	26107	G	C	0,235524	2021-08-10	United States
M_82_T	M	82	SRR15572406	26767	T	C	0,996035	2021-08-10	United States
ORF7a_82_A	ORF7a	82	SRR15572406	27638	T	C	0,996689	2021-08-10	United States
ORF7a_120_I	ORF7a	120	SRR15572406	27752	C	T	1	2021-08-10	United States
ORF7b_40_I	ORF7b	40	SRR15572406	27874	C	T	0,38943	2021-08-10	United States
ORF8_118_NA	ORF8	118	SRR15572406	28247	A	-GATTTC	0,996153	2021-08-10	United States
N_63_G	N	63	SRR15572406	28461	A	G	0,998182	2021-08-10	United States
N_203_M	N	203	SRR15572406	28881	G	T	1	2021-08-10	United States
N_215_C	N	215	SRR15572406	28916	G	T	0,998133	2021-08-10	United States
N_377_Y	N	377	SRR15572406	29402	G	T	0,999241	2021-08-10	United States
ORF1ab_81_Y	ORF1ab	81	SRR15572408	506	C	T	0,936202	2021-08-10	United States
ORF1ab_1306_S	ORF1ab	1306	SRR15572408	4181	G	T	0,997775	2021-08-10	United States
ORF1ab_1521_I	ORF1ab	1521	SRR15572408	4827	C	T	0,991304	2021-08-10	United States
ORF1ab_2046_L	ORF1ab	2046	SRR15572408	6402	C	T	0,972836	2021-08-10	United States
ORF1ab_2048_F	ORF1ab	2048	SRR15572408	6408	C	T	0,968217	2021-08-10	United States
ORF1ab_2287_S	ORF1ab	2287	SRR15572408	7124	C	T	1	2021-08-10	United States
ORF1ab_2355_S	ORF1ab	2355	SRR15572408	7328	G	T	0,189189	2021-08-10	United States
ORF1ab_2930_L	ORF1ab	2930	SRR15572408	9053	G	T	0,998797	2021-08-10	United States
ORF1ab_2940_K	ORF1ab	2940	SRR15572408	9083	G	A	0,19467	2021-08-10	United States
ORF1ab_3255_I	ORF1ab	3255	SRR15572408	10029	C	T	0,724819	2021-08-10	United States
ORF1ab_3646_A	ORF1ab	3646	SRR15572408	11201	A	G	0,821057	2021-08-10	United States
ORF1ab_314_L	ORF1ab	314	SRR15572408	14408	C	T	0,108477	2021-08-10	United States
ORF1ab_662_S	ORF1ab	662	SRR15572408	15451	G	A	0,527702	2021-08-10	United States
ORF1ab_735_D	ORF1ab	735	SRR15572408	15672	G	T	0,264151	2021-08-10	United States
ORF1ab_1000_L	ORF1ab	1000	SRR15572408	16466	C	T	0,999492	2021-08-10	United States
ORF1ab_1918_V	ORF1ab	1918	SRR15572408	19220	C	T	0,998124	2021-08-10	United States
S_19_R	S	19	SRR15572408	21618	C	G	0,507849	2021-08-10	United States
S_95_I	S	95	SRR15572408	21846	C	T	1	2021-08-10	United States
S_142_D	S	142	SRR15572408	21987	G	A	1	2021-08-10	United States
S_156_NA	S	156	SRR15572408	22028	G	-AGTTCA	0,989011	2021-08-10	United States
S_452_R	S	452	SRR15572408	22917	T	G	0,998549	2021-08-10	United States
S_478_K	S	478	SRR15572408	22995	C	A	0,80257	2021-08-10	United States
S_614_G	S	614	SRR15572408	23403	A	G	0,999206	2021-08-10	United States
S_681_R	S	681	SRR15572408	23604	C	G	1	2021-08-10	United States
S_950_N	S	950	SRR15572408	24410	G	A	0,999229	2021-08-10	United States
ORF3a_26_L	ORF3a	26	SRR15572408	25469	C	T	0,999773	2021-08-10	United States
M_82_T	M	82	SRR15572408	26767	T	C	0,995213	2021-08-10	United States
ORF7a_82_A	ORF7a	82	SRR15572408	27638	T	C	1	2021-08-10	United States
ORF7a_120_I	ORF7a	120	SRR15572408	27752	C	T	1	2021-08-10	United States
ORF7b_40_I	ORF7b	40	SRR15572408	27874	C	T	0,658333	2021-08-10	United States
ORF8_118_NA	ORF8	118	SRR15572408	28247	A	-GATTTC	0,997097	2021-08-10	United States
N_63_G	N	63	SRR15572408	28461	A	G	1	2021-08-10	United States
N_203_M	N	203	SRR15572408	28881	G	T	1	2021-08-10	United States
N_215_C	N	215	SRR15572408	28916	G	T	0,997104	2021-08-10	United States
N_231_D	N	231	SRR15572408	28966	G	T	0,958075	2021-08-10	United States
N_377_Y	N	377	SRR15572408	29402	G	T	1	2021-08-10	United States
ORF1ab_1306_S	ORF1ab	1306	SRR15572409	4181	G	T	0,999551	2021-08-10	United States
ORF1ab_2046_L	ORF1ab	2046	SRR15572409	6402	C	T	0,655482	2021-08-10	United States
ORF1ab_2287_S	ORF1ab	2287	SRR15572409	7124	C	T	0,999672	2021-08-10	United States
ORF1ab_2355_S	ORF1ab	2355	SRR15572409	7328	G	T	0,136192	2021-08-10	United States
ORF1ab_2930_L	ORF1ab	2930	SRR15572409	9053	G	T	0,998956	2021-08-10	United States
ORF1ab_3255_I	ORF1ab	3255	SRR15572409	10029	C	T	0,803725	2021-08-10	United States
ORF1ab_3646_A	ORF1ab	3646	SRR15572409	11201	A	G	0,710212	2021-08-10	United States
ORF1ab_314_L	ORF1ab	314	SRR15572409	14408	C	T	0,0983703	2021-08-10	United States
ORF1ab_662_S	ORF1ab	662	SRR15572409	15451	G	A	0,452246	2021-08-10	United States
ORF1ab_1000_L	ORF1ab	1000	SRR15572409	16466	C	T	0,999535	2021-08-10	United States
ORF1ab_1257_V	ORF1ab	1257	SRR15572409	17236	A	G	0,998242	2021-08-10	United States
ORF1ab_1918_V	ORF1ab	1918	SRR15572409	19220	C	T	0,999356	2021-08-10	United States
S_19_R	S	19	SRR15572409	21618	C	G	0,423346	2021-08-10	United States
S_142_D	S	142	SRR15572409	21987	G	A	1	2021-08-10	United States
S_156_NA	S	156	SRR15572409	22028	G	-AGTTCA	0,997792	2021-08-10	United States
S_452_R	S	452	SRR15572409	22917	T	G	0,999413	2021-08-10	United States
S_478_K	S	478	SRR15572409	22995	C	A	0,889086	2021-08-10	United States
S_614_G	S	614	SRR15572409	23403	A	G	0,999758	2021-08-10	United States
S_681_R	S	681	SRR15572409	23604	C	G	0,999475	2021-08-10	United States
S_950_N	S	950	SRR15572409	24410	G	A	0,999707	2021-08-10	United States
ORF3a_26_L	ORF3a	26	SRR15572409	25469	C	T	0,999687	2021-08-10	United States
ORF3a_104_S	ORF3a	104	SRR15572409	25702	C	T	0,998496	2021-08-10	United States
M_82_T	M	82	SRR15572409	26767	T	C	0,996446	2021-08-10	United States
ORF7a_82_A	ORF7a	82	SRR15572409	27638	T	C	0,999467	2021-08-10	United States
ORF7a_120_I	ORF7a	120	SRR15572409	27752	C	T	0,999898	2021-08-10	United States
ORF7b_40_I	ORF7b	40	SRR15572409	27874	C	T	0,490057	2021-08-10	United States
ORF8_118_NA	ORF8	118	SRR15572409	28247	A	-GATTTC	0,99737	2021-08-10	United States
N_63_G	N	63	SRR15572409	28461	A	G	1	2021-08-10	United States
N_203_M	N	203	SRR15572409	28881	G	T	0,999353	2021-08-10	United States
N_208_S	N	208	SRR15572409	28895	G	T	0,998079	2021-08-10	United States
N_215_C	N	215	SRR15572409	28916	G	T	0,999149	2021-08-10	United States
N_377_Y	N	377	SRR15572409	29402	G	T	0,999631	2021-08-10	United States
ORF1ab_178_S	ORF1ab	178	SRR15572411	798	A	G	0,972098	2021-08-10	United States
ORF1ab_261_N	ORF1ab	261	SRR15572411	1048	G	T	0,974843	2021-08-10	United States
ORF1ab_1306_S	ORF1ab	1306	SRR15572411	4181	G	T	1	2021-08-10	United States
ORF1ab_2046_L	ORF1ab	2046	SRR15572411	6402	C	T	0,627709	2021-08-10	United States
ORF1ab_2144_NA	ORF1ab	2144	SRR15572411	6696	C	+T	0,0532787	2021-08-10	United States
ORF1ab_2287_S	ORF1ab	2287	SRR15572411	7124	C	T	0,998182	2021-08-10	United States
ORF1ab_2355_S	ORF1ab	2355	SRR15572411	7328	G	T	0,147287	2021-08-10	United States
ORF1ab_2516_Y	ORF1ab	2516	SRR15572411	7811	C	T	0,960227	2021-08-10	United States
ORF1ab_2930_L	ORF1ab	2930	SRR15572411	9053	G	T	0,996711	2021-08-10	United States
ORF1ab_3255_I	ORF1ab	3255	SRR15572411	10029	C	T	0,678414	2021-08-10	United States
ORF1ab_3646_A	ORF1ab	3646	SRR15572411	11201	A	G	0,768147	2021-08-10	United States
ORF1ab_314_L	ORF1ab	314	SRR15572411	14408	C	T	0,114341	2021-08-10	United States
ORF1ab_662_S	ORF1ab	662	SRR15572411	15451	G	A	0,479279	2021-08-10	United States
ORF1ab_1000_L	ORF1ab	1000	SRR15572411	16466	C	T	1	2021-08-10	United States
ORF1ab_1397_I	ORF1ab	1397	SRR15572411	17658	G	T	0,960784	2021-08-10	United States
ORF1ab_1918_V	ORF1ab	1918	SRR15572411	19220	C	T	0,999405	2021-08-10	United States
S_19_R	S	19	SRR15572411	21618	C	G	0,503836	2021-08-10	United States
S_452_R	S	452	SRR15572411	22917	T	G	0,995708	2021-08-10	United States
S_478_K	S	478	SRR15572411	22995	C	A	0,862454	2021-08-10	United States
S_614_G	S	614	SRR15572411	23403	A	G	1	2021-08-10	United States
S_681_R	S	681	SRR15572411	23604	C	G	1	2021-08-10	United States
S_950_N	S	950	SRR15572411	24410	G	A	0,999146	2021-08-10	United States
ORF3a_26_L	ORF3a	26	SRR15572411	25469	C	T	1	2021-08-10	United States
ORF3a_238_Y	ORF3a	238	SRR15572411	26104	G	T	0,972771	2021-08-10	United States
M_82_T	M	82	SRR15572411	26767	T	C	0,98103	2021-08-10	United States
ORF7a_82_A	ORF7a	82	SRR15572411	27638	T	C	1	2021-08-10	United States
ORF7a_120_I	ORF7a	120	SRR15572411	27752	C	T	1	2021-08-10	United States
ORF7b_40_I	ORF7b	40	SRR15572411	27874	C	T	0,549828	2021-08-10	United States
ORF8_118_NA	ORF8	118	SRR15572411	28247	A	-GATTTC	0,99647	2021-08-10	United States
N_63_G	N	63	SRR15572411	28461	A	G	1	2021-08-10	United States
N_203_M	N	203	SRR15572411	28881	G	T	1	2021-08-10	United States
N_215_C	N	215	SRR15572411	28916	G	T	0,997151	2021-08-10	United States
N_377_Y	N	377	SRR15572411	29402	G	T	0,998672	2021-08-10	United States
ORF1ab_309_L	ORF1ab	309	SRR15572412	1191	C	T	0,767208	2021-08-10	United States
ORF1ab_1640_L	ORF1ab	1640	SRR15572412	5184	C	T	0,954948	2021-08-10	United States
ORF1ab_1874_I	ORF1ab	1874	SRR15572412	5886	C	T	0,996124	2021-08-10	United States
ORF1ab_2355_S	ORF1ab	2355	SRR15572412	7328	G	T	0,12741	2021-08-10	United States
ORF1ab_3209_V	ORF1ab	3209	SRR15572412	9891	C	T	0,997772	2021-08-10	United States
ORF1ab_3718_A	ORF1ab	3718	SRR15572412	11418	T	C	0,997932	2021-08-10	United States
ORF1ab_314_L	ORF1ab	314	SRR15572412	14408	C	T	0,198737	2021-08-10	United States
ORF1ab_662_S	ORF1ab	662	SRR15572412	15451	G	A	0,368941	2021-08-10	United States
ORF1ab_1000_L	ORF1ab	1000	SRR15572412	16466	C	T	0,999342	2021-08-10	United States
ORF1ab_1570_L	ORF1ab	1570	SRR15572412	18176	C	T	0,996186	2021-08-10	United States
ORF1ab_1898_F	ORF1ab	1898	SRR15572412	19160	C	T	0,994944	2021-08-10	United States
S_19_R	S	19	SRR15572412	21618	C	G	0,418622	2021-08-10	United States
S_142_D	S	142	SRR15572412	21987	G	A	1	2021-08-10	United States
S_156_NA	S	156	SRR15572412	22028	G	-AGTTCA	0,983562	2021-08-10	United States
S_452_R	S	452	SRR15572412	22917	T	G	0,998839	2021-08-10	United States
S_478_K	S	478	SRR15572412	22995	C	A	0,936202	2021-08-10	United States
S_614_G	S	614	SRR15572412	23403	A	G	0,999756	2021-08-10	United States
S_681_R	S	681	SRR15572412	23604	C	G	0,999906	2021-08-10	United States
S_950_N	S	950	SRR15572412	24410	G	A	0,999856	2021-08-10	United States
ORF3a_26_L	ORF3a	26	SRR15572412	25469	C	T	0,999769	2021-08-10	United States
M_82_T	M	82	SRR15572412	26767	T	C	0,994344	2021-08-10	United States
ORF7a_82_A	ORF7a	82	SRR15572412	27638	T	C	1	2021-08-10	United States
ORF7a_116_F	ORF7a	116	SRR15572412	27739	C	T	0,994072	2021-08-10	United States
ORF7a_120_I	ORF7a	120	SRR15572412	27752	C	T	0,999075	2021-08-10	United States
ORF8_51_S	ORF8	51	SRR15572412	28044	G	T	0,996268	2021-08-10	United States
ORF8_118_NA	ORF8	118	SRR15572412	28247	A	-GATTTC	0,996706	2021-08-10	United States
N_63_G	N	63	SRR15572412	28461	A	G	0,99908	2021-08-10	United States
N_203_M	N	203	SRR15572412	28881	G	T	0,999225	2021-08-10	United States
N_377_Y	N	377	SRR15572412	29402	G	T	0,999636	2021-08-10	United States
ORF1ab_995_A	ORF1ab	995	SRR15572415	3249	A	C	0,453279	2021-08-10	United States
ORF1ab_1306_S	ORF1ab	1306	SRR15572415	4181	G	T	0,999375	2021-08-10	United States
ORF1ab_2046_L	ORF1ab	2046	SRR15572415	6402	C	T	0,282948	2021-08-10	United States
ORF1ab_2285_F	ORF1ab	2285	SRR15572415	7119	C	T	0,99858	2021-08-10	United States
ORF1ab_2287_S	ORF1ab	2287	SRR15572415	7124	C	T	0,998997	2021-08-10	United States
ORF1ab_2355_S	ORF1ab	2355	SRR15572415	7328	G	T	0,111301	2021-08-10	United States
ORF1ab_2930_L	ORF1ab	2930	SRR15572415	9053	G	T	0,999059	2021-08-10	United States
ORF1ab_3255_I	ORF1ab	3255	SRR15572415	10029	C	T	0,859572	2021-08-10	United States
ORF1ab_3336_I	ORF1ab	3336	SRR15572415	10271	G	A	0,998638	2021-08-10	United States
ORF1ab_3353_R	ORF1ab	3353	SRR15572415	10323	A	G	0,998084	2021-08-10	United States
ORF1ab_3646_A	ORF1ab	3646	SRR15572415	11201	A	G	0,727172	2021-08-10	United States
ORF1ab_662_S	ORF1ab	662	SRR15572415	15451	G	A	0,328158	2021-08-10	United States
ORF1ab_1000_L	ORF1ab	1000	SRR15572415	16466	C	T	0,999783	2021-08-10	United States
ORF1ab_1257_V	ORF1ab	1257	SRR15572415	17236	A	G	0,998591	2021-08-10	United States
ORF1ab_1918_V	ORF1ab	1918	SRR15572415	19220	C	T	0,999203	2021-08-10	United States
ORF1ab_2345_I	ORF1ab	2345	SRR15572415	20500	G	A	0,998522	2021-08-10	United States
S_19_R	S	19	SRR15572415	21618	C	G	0,346291	2021-08-10	United States
S_142_D	S	142	SRR15572415	21987	G	A	1	2021-08-10	United States
S_156_NA	S	156	SRR15572415	22028	G	-AGTTCA	0,993846	2021-08-10	United States
S_452_R	S	452	SRR15572415	22917	T	G	0,999688	2021-08-10	United States
S_478_K	S	478	SRR15572415	22995	C	A	0,962491	2021-08-10	United States
S_614_G	S	614	SRR15572415	23403	A	G	1	2021-08-10	United States
S_681_R	S	681	SRR15572415	23604	C	G	0,99972	2021-08-10	United States
S_950_N	S	950	SRR15572415	24410	G	A	1	2021-08-10	United States
ORF3a_26_L	ORF3a	26	SRR15572415	25469	C	T	0,999807	2021-08-10	United States
M_82_T	M	82	SRR15572415	26767	T	C	0,995299	2021-08-10	United States
ORF7a_82_A	ORF7a	82	SRR15572415	27638	T	C	0,999509	2021-08-10	United States
ORF7a_120_I	ORF7a	120	SRR15572415	27752	C	T	1	2021-08-10	United States
ORF7b_40_I	ORF7b	40	SRR15572415	27874	C	T	0,38134	2021-08-10	United States
ORF8_118_NA	ORF8	118	SRR15572415	28247	A	-GATTTC	0,995084	2021-08-10	United States
N_63_G	N	63	SRR15572415	28461	A	G	0,999107	2021-08-10	United States
N_203_M	N	203	SRR15572415	28881	G	T	0,999527	2021-08-10	United States
N_215_C	N	215	SRR15572415	28916	G	T	0,998718	2021-08-10	United States
N_377_Y	N	377	SRR15572415	29402	G	T	0,999648	2021-08-10	United States
ORF1ab_1306_S	ORF1ab	1306	SRR15572416	4181	G	T	0,998583	2021-08-10	United States
ORF1ab_2046_L	ORF1ab	2046	SRR15572416	6402	C	T	0,682652	2021-08-10	United States
ORF1ab_2287_S	ORF1ab	2287	SRR15572416	7124	C	T	0,999257	2021-08-10	United States
ORF1ab_2355_S	ORF1ab	2355	SRR15572416	7328	G	T	0,146457	2021-08-10	United States
ORF1ab_2930_L	ORF1ab	2930	SRR15572416	9053	G	T	0,997207	2021-08-10	United States
ORF1ab_3255_I	ORF1ab	3255	SRR15572416	10029	C	T	0,70441	2021-08-10	United States
ORF1ab_3646_A	ORF1ab	3646	SRR15572416	11201	A	G	0,783752	2021-08-10	United States
ORF1ab_314_L	ORF1ab	314	SRR15572416	14408	C	T	0,121532	2021-08-10	United States
ORF1ab_662_S	ORF1ab	662	SRR15572416	15451	G	A	0,511855	2021-08-10	United States
ORF1ab_1000_L	ORF1ab	1000	SRR15572416	16466	C	T	1	2021-08-10	United States
ORF1ab_1257_V	ORF1ab	1257	SRR15572416	17236	A	G	0,993634	2021-08-10	United States
ORF1ab_1918_V	ORF1ab	1918	SRR15572416	19220	C	T	0,999124	2021-08-10	United States
S_19_R	S	19	SRR15572416	21618	C	G	0,420602	2021-08-10	United States
S_142_D	S	142	SRR15572416	21987	G	A	0,997167	2021-08-10	United States
S_156_NA	S	156	SRR15572416	22028	G	-AGTTCA	0,994318	2021-08-10	United States
S_452_R	S	452	SRR15572416	22917	T	G	1	2021-08-10	United States
S_478_K	S	478	SRR15572416	22995	C	A	0,83555	2021-08-10	United States
S_614_G	S	614	SRR15572416	23403	A	G	1	2021-08-10	United States
S_681_R	S	681	SRR15572416	23604	C	G	0,999488	2021-08-10	United States
S_950_N	S	950	SRR15572416	24410	G	A	0,999804	2021-08-10	United States
ORF3a_26_L	ORF3a	26	SRR15572416	25469	C	T	0,999589	2021-08-10	United States
M_82_T	M	82	SRR15572416	26767	T	C	0,995692	2021-08-10	United States
ORF7a_82_A	ORF7a	82	SRR15572416	27638	T	C	0,999566	2021-08-10	United States
ORF7a_99_NA	ORF7a	99	SRR15572416	27690	A	-ATT	0,829136	2021-08-10	United States
ORF7a_120_I	ORF7a	120	SRR15572416	27752	C	T	1	2021-08-10	United States
ORF7b_40_I	ORF7b	40	SRR15572416	27874	C	T	0,556218	2021-08-10	United States
ORF8_25_Y	ORF8	25	SRR15572416	27967	G	A	0,988465	2021-08-10	United States
ORF8_118_NA	ORF8	118	SRR15572416	28247	A	-GATTTC	0,996822	2021-08-10	United States
N_63_G	N	63	SRR15572416	28461	A	G	1	2021-08-10	United States
N_203_M	N	203	SRR15572416	28881	G	T	1	2021-08-10	United States
N_215_C	N	215	SRR15572416	28916	G	T	0,99735	2021-08-10	United States
N_377_Y	N	377	SRR15572416	29402	G	T	0,999588	2021-08-10	United States
ORF1ab_34_F	ORF1ab	34	SRR15572417	366	C	T	0,876358	2021-08-10	United States
ORF1ab_1306_S	ORF1ab	1306	SRR15572417	4181	G	T	0,998217	2021-08-10	United States
ORF1ab_2046_L	ORF1ab	2046	SRR15572417	6402	C	T	0,849828	2021-08-10	United States
ORF1ab_2287_S	ORF1ab	2287	SRR15572417	7124	C	T	1	2021-08-10	United States
ORF1ab_2355_S	ORF1ab	2355	SRR15572417	7328	G	T	0,154989	2021-08-10	United States
ORF1ab_2408_I	ORF1ab	2408	SRR15572417	7488	C	T	0,993995	2021-08-10	United States
ORF1ab_2930_L	ORF1ab	2930	SRR15572417	9053	G	T	0,997451	2021-08-10	United States
ORF1ab_3255_I	ORF1ab	3255	SRR15572417	10029	C	T	0,623395	2021-08-10	United States
ORF1ab_3646_A	ORF1ab	3646	SRR15572417	11201	A	G	0,802193	2021-08-10	United States
ORF1ab_314_L	ORF1ab	314	SRR15572417	14408	C	T	0,181132	2021-08-10	United States
ORF1ab_662_S	ORF1ab	662	SRR15572417	15451	G	A	0,577603	2021-08-10	United States
ORF1ab_1000_L	ORF1ab	1000	SRR15572417	16466	C	T	0,999062	2021-08-10	United States
ORF1ab_1918_V	ORF1ab	1918	SRR15572417	19220	C	T	0,999462	2021-08-10	United States
S_19_R	S	19	SRR15572417	21618	C	G	0,536959	2021-08-10	United States
S_142_D	S	142	SRR15572417	21987	G	A	1	2021-08-10	United States
S_156_NA	S	156	SRR15572417	22028	G	-AGTTCA	0,991429	2021-08-10	United States
S_452_R	S	452	SRR15572417	22917	T	G	0,998866	2021-08-10	United States
S_478_K	S	478	SRR15572417	22995	C	A	0,771032	2021-08-10	United States
S_614_G	S	614	SRR15572417	23403	A	G	1	2021-08-10	United States
S_681_R	S	681	SRR15572417	23604	C	G	0,999487	2021-08-10	United States
S_747_I	S	747	SRR15572417	23802	C	T	0,111508	2021-08-10	United States
S_950_N	S	950	SRR15572417	24410	G	A	0,999526	2021-08-10	United States
ORF3a_26_L	ORF3a	26	SRR15572417	25469	C	T	0,999571	2021-08-10	United States
ORF3a_65_P	ORF3a	65	SRR15572417	25586	T	C	0,0704554	2021-08-10	United States
M_82_T	M	82	SRR15572417	26767	T	C	0,993503	2021-08-10	United States
ORF7a_82_A	ORF7a	82	SRR15572417	27638	T	C	0,99947	2021-08-10	United States
ORF7a_120_I	ORF7a	120	SRR15572417	27752	C	T	1	2021-08-10	United States
ORF7b_40_I	ORF7b	40	SRR15572417	27874	C	T	0,645549	2021-08-10	United States
ORF8_118_NA	ORF8	118	SRR15572417	28247	A	-GATTTC	0,995983	2021-08-10	United States
N_63_G	N	63	SRR15572417	28461	A	G	0,999318	2021-08-10	United States
N_203_M	N	203	SRR15572417	28881	G	T	0,999529	2021-08-10	United States
N_215_C	N	215	SRR15572417	28916	G	T	0,997669	2021-08-10	United States
N_327_L	N	327	SRR15572417	29253	C	T	0,982628	2021-08-10	United States
N_377_Y	N	377	SRR15572417	29402	G	T	0,999524	2021-08-10	United States
ORF1ab_309_L	ORF1ab	309	SRR15572418	1191	C	T	0,78022	2021-08-10	United States
ORF1ab_1640_L	ORF1ab	1640	SRR15572418	5184	C	T	0,85446	2021-08-10	United States
ORF1ab_1921_Q	ORF1ab	1921	SRR15572418	6027	C	A	0,872915	2021-08-10	United States
ORF1ab_1945_I	ORF1ab	1945	SRR15572418	6099	C	T	0,986026	2021-08-10	United States
ORF1ab_2294_D	ORF1ab	2294	SRR15572418	7146	G	A	0,991813	2021-08-10	United States
ORF1ab_2355_S	ORF1ab	2355	SRR15572418	7328	G	T	0,128866	2021-08-10	United States
ORF1ab_2980_N	ORF1ab	2980	SRR15572418	9203	G	A	0,993274	2021-08-10	United States
ORF1ab_3138_S	ORF1ab	3138	SRR15572418	9678	T	C	0,270224	2021-08-10	United States
ORF1ab_3580_Q	ORF1ab	3580	SRR15572418	11005	C	A	0,684624	2021-08-10	United States
ORF1ab_314_L	ORF1ab	314	SRR15572418	14408	C	T	0,232662	2021-08-10	United States
ORF1ab_2310_R	ORF1ab	2310	SRR15572418	20396	A	G	0,997238	2021-08-10	United States
S_19_R	S	19	SRR15572418	21618	C	G	0,640533	2021-08-10	United States
S_77_T	S	77	SRR15572418	21792	A	C	0,995829	2021-08-10	United States
S_142_D	S	142	SRR15572418	21987	G	A	1	2021-08-10	United States
S_156_NA	S	156	SRR15572418	22028	G	-AGTTCA	1	2021-08-10	United States
S_452_R	S	452	SRR15572418	22917	T	G	1	2021-08-10	United States
S_478_K	S	478	SRR15572418	22995	C	A	1	2021-08-10	United States
S_484_Q	S	484	SRR15572418	23012	G	C	1	2021-08-10	United States
S_614_G	S	614	SRR15572418	23403	A	G	1	2021-08-10	United States
S_681_R	S	681	SRR15572418	23604	C	G	1	2021-08-10	United States
S_950_N	S	950	SRR15572418	24410	G	A	1	2021-08-10	United States
ORF3a_26_L	ORF3a	26	SRR15572418	25469	C	T	0,999614	2021-08-10	United States
M_82_T	M	82	SRR15572418	26767	T	C	0,993663	2021-08-10	United States
ORF7a_82_A	ORF7a	82	SRR15572418	27638	T	C	1	2021-08-10	United States
ORF7a_120_I	ORF7a	120	SRR15572418	27752	C	T	1	2021-08-10	United States
ORF8_120_V	ORF8	120	SRR15572418	28251	T	G	0,998104	2021-08-10	United States
ORF8_121_L	ORF8	121	SRR15572418	28254	A	C	0,999529	2021-08-10	United States
N_63_G	N	63	SRR15572418	28461	A	G	1	2021-08-10	United States
N_203_M	N	203	SRR15572418	28881	G	T	1	2021-08-10	United States
N_377_Y	N	377	SRR15572418	29402	G	T	1	2021-08-10	United States
ORF1ab_174_T	ORF1ab	174	SRR15572420	786	T	C	0,859997	2021-08-10	United States
ORF1ab_944_L	ORF1ab	944	SRR15572420	3096	C	T	0,365824	2021-08-10	United States
ORF1ab_1306_S	ORF1ab	1306	SRR15572420	4181	G	T	0,999373	2021-08-10	United States
ORF1ab_2046_L	ORF1ab	2046	SRR15572420	6402	C	T	0,580016	2021-08-10	United States
ORF1ab_2125_Y	ORF1ab	2125	SRR15572420	6638	C	T	0,98267	2021-08-10	United States
ORF1ab_2287_S	ORF1ab	2287	SRR15572420	7124	C	T	0,999051	2021-08-10	United States
ORF1ab_2355_S	ORF1ab	2355	SRR15572420	7328	G	T	0,184019	2021-08-10	United States
ORF1ab_2554_V	ORF1ab	2554	SRR15572420	7926	C	T	0,997943	2021-08-10	United States
ORF1ab_2930_L	ORF1ab	2930	SRR15572420	9053	G	T	0,99762	2021-08-10	United States
ORF1ab_3255_I	ORF1ab	3255	SRR15572420	10029	C	T	0,796931	2021-08-10	United States
ORF1ab_3646_A	ORF1ab	3646	SRR15572420	11201	A	G	0,735493	2021-08-10	United States
ORF1ab_183_V	ORF1ab	183	SRR15572420	14014	T	G	0,998848	2021-08-10	United States
ORF1ab_314_L	ORF1ab	314	SRR15572420	14408	C	T	0,0834503	2021-08-10	United States
ORF1ab_662_S	ORF1ab	662	SRR15572420	15451	G	A	0,389682	2021-08-10	United States
ORF1ab_1000_L	ORF1ab	1000	SRR15572420	16466	C	T	0,999637	2021-08-10	United States
ORF1ab_1087_Y	ORF1ab	1087	SRR15572420	16726	C	T	0,998694	2021-08-10	United States
ORF1ab_1918_V	ORF1ab	1918	SRR15572420	19220	C	T	0,999169	2021-08-10	United States
S_19_R	S	19	SRR15572420	21618	C	G	0,395212	2021-08-10	United States
S_142_D	S	142	SRR15572420	21987	G	A	1	2021-08-10	United States
S_156_NA	S	156	SRR15572420	22028	G	-AGTTCA	0,995263	2021-08-10	United States
S_452_R	S	452	SRR15572420	22917	T	G	0,999731	2021-08-10	United States
S_478_K	S	478	SRR15572420	22995	C	A	0,885091	2021-08-10	United States
S_614_G	S	614	SRR15572420	23403	A	G	0,9998	2021-08-10	United States
S_681_R	S	681	SRR15572420	23604	C	G	0,999053	2021-08-10	United States
S_950_N	S	950	SRR15572420	24410	G	A	0,999767	2021-08-10	United States
ORF3a_26_L	ORF3a	26	SRR15572420	25469	C	T	0,999777	2021-08-10	United States
M_82_T	M	82	SRR15572420	26767	T	C	0,996684	2021-08-10	United States
ORF7a_82_A	ORF7a	82	SRR15572420	27638	T	C	0,999531	2021-08-10	United States
ORF7a_120_I	ORF7a	120	SRR15572420	27752	C	T	0,999853	2021-08-10	United States
ORF7b_40_I	ORF7b	40	SRR15572420	27874	C	T	0,329271	2021-08-10	United States
ORF8_60_F	ORF8	60	SRR15572420	28073	G	T	0,950185	2021-08-10	United States
ORF8_118_NA	ORF8	118	SRR15572420	28247	A	-GATTTC	0,995049	2021-08-10	United States
N_63_G	N	63	SRR15572420	28461	A	G	0,999569	2021-08-10	United States
N_203_M	N	203	SRR15572420	28881	G	T	0,999575	2021-08-10	United States
N_215_C	N	215	SRR15572420	28916	G	T	0,999476	2021-08-10	United States
N_366_I	N	366	SRR15572420	29370	C	T	0,0591119	2021-08-10	United States
N_377_Y	N	377	SRR15572420	29402	G	T	0,999492	2021-08-10	United States
ORF1ab_309_L	ORF1ab	309	SRR15572421	1191	C	T	0,692881	2021-08-10	United States
ORF1ab_538_A	ORF1ab	538	SRR15572421	1877	T	G	0,993363	2021-08-10	United States
ORF1ab_1640_L	ORF1ab	1640	SRR15572421	5184	C	T	0,916795	2021-08-10	United States
ORF1ab_2355_S	ORF1ab	2355	SRR15572421	7328	G	T	0,101512	2021-08-10	United States
ORF1ab_3209_V	ORF1ab	3209	SRR15572421	9891	C	T	0,994444	2021-08-10	United States
ORF1ab_3718_A	ORF1ab	3718	SRR15572421	11418	T	C	0,997166	2021-08-10	United States
ORF1ab_314_L	ORF1ab	314	SRR15572421	14408	C	T	0,159178	2021-08-10	United States
ORF1ab_662_S	ORF1ab	662	SRR15572421	15451	G	A	0,557598	2021-08-10	United States
ORF1ab_1000_L	ORF1ab	1000	SRR15572421	16466	C	T	0,999199	2021-08-10	United States
ORF1ab_1570_L	ORF1ab	1570	SRR15572421	18176	C	T	0,994393	2021-08-10	United States
ORF1ab_1898_F	ORF1ab	1898	SRR15572421	19160	C	T	0,991484	2021-08-10	United States
ORF1ab_2417_I	ORF1ab	2417	SRR15572421	20718	G	T	0,994141	2021-08-10	United States
S_19_R	S	19	SRR15572421	21618	C	G	0,527948	2021-08-10	United States
S_142_D	S	142	SRR15572421	21987	G	A	1	2021-08-10	United States
S_156_NA	S	156	SRR15572421	22028	G	-AGTTCA	1	2021-08-10	United States
S_452_R	S	452	SRR15572421	22917	T	G	1	2021-08-10	United States
S_478_K	S	478	SRR15572421	22995	C	A	0,7825	2021-08-10	United States
S_613_R	S	613	SRR15572421	23400	A	G	0,992241	2021-08-10	United States
S_614_G	S	614	SRR15572421	23403	A	G	1	2021-08-10	United States
S_681_R	S	681	SRR15572421	23604	C	G	1	2021-08-10	United States
S_950_N	S	950	SRR15572421	24410	G	A	1	2021-08-10	United States
ORF3a_26_L	ORF3a	26	SRR15572421	25469	C	T	1	2021-08-10	United States
M_82_T	M	82	SRR15572421	26767	T	C	0,994122	2021-08-10	United States
M_85_S	M	85	SRR15572421	26775	G	T	0,993248	2021-08-10	United States
ORF7a_82_A	ORF7a	82	SRR15572421	27638	T	C	0,99887	2021-08-10	United States
ORF7a_116_F	ORF7a	116	SRR15572421	27739	C	T	0,99193	2021-08-10	United States
ORF7a_120_I	ORF7a	120	SRR15572421	27752	C	T	1	2021-08-10	United States
ORF8_118_NA	ORF8	118	SRR15572421	28247	A	-GATTTC	0,996885	2021-08-10	United States
N_63_G	N	63	SRR15572421	28461	A	G	0,998959	2021-08-10	United States
N_203_M	N	203	SRR15572421	28881	G	T	1	2021-08-10	United States
N_377_Y	N	377	SRR15572421	29402	G	T	0,99965	2021-08-10	United States
ORF1ab_1151_V	ORF1ab	1151	SRR15572422	3717	C	T	0,997363	2021-08-10	United States
ORF1ab_1306_S	ORF1ab	1306	SRR15572422	4181	G	T	0,999326	2021-08-10	United States
ORF1ab_1840_I	ORF1ab	1840	SRR15572422	5784	C	T	0,997592	2021-08-10	United States
ORF1ab_2046_L	ORF1ab	2046	SRR15572422	6402	C	T	0,614875	2021-08-10	United States
ORF1ab_2287_S	ORF1ab	2287	SRR15572422	7124	C	T	0,999799	2021-08-10	United States
ORF1ab_2355_S	ORF1ab	2355	SRR15572422	7328	G	T	0,150327	2021-08-10	United States
ORF1ab_2930_L	ORF1ab	2930	SRR15572422	9053	G	T	0,998571	2021-08-10	United States
ORF1ab_3255_I	ORF1ab	3255	SRR15572422	10029	C	T	0,790171	2021-08-10	United States
ORF1ab_3646_A	ORF1ab	3646	SRR15572422	11201	A	G	0,751792	2021-08-10	United States
ORF1ab_3731_V	ORF1ab	3731	SRR15572422	11456	A	G	0,997831	2021-08-10	United States
ORF1ab_314_L	ORF1ab	314	SRR15572422	14408	C	T	0,0563607	2021-08-10	United States
ORF1ab_662_S	ORF1ab	662	SRR15572422	15451	G	A	0,300654	2021-08-10	United States
ORF1ab_1000_L	ORF1ab	1000	SRR15572422	16466	C	T	0,999496	2021-08-10	United States
ORF1ab_1918_V	ORF1ab	1918	SRR15572422	19220	C	T	0,999337	2021-08-10	United States
S_19_R	S	19	SRR15572422	21618	C	G	0,19304	2021-08-10	United States
S_142_D	S	142	SRR15572422	21987	G	A	1	2021-08-10	United States
S_156_NA	S	156	SRR15572422	22028	G	-AGTTCA	0,992348	2021-08-10	United States
S_452_R	S	452	SRR15572422	22917	T	G	0,999007	2021-08-10	United States
S_478_K	S	478	SRR15572422	22995	C	A	0,921288	2021-08-10	United States
S_614_G	S	614	SRR15572422	23403	A	G	0,999619	2021-08-10	United States
S_681_R	S	681	SRR15572422	23604	C	G	0,999702	2021-08-10	United States
S_950_N	S	950	SRR15572422	24410	G	A	0,999774	2021-08-10	United States
ORF3a_26_L	ORF3a	26	SRR15572422	25469	C	T	0,999743	2021-08-10	United States
M_82_T	M	82	SRR15572422	26767	T	C	0,996956	2021-08-10	United States
ORF7a_82_A	ORF7a	82	SRR15572422	27638	T	C	0,999669	2021-08-10	United States
ORF7a_120_I	ORF7a	120	SRR15572422	27752	C	T	1	2021-08-10	United States
ORF7b_40_I	ORF7b	40	SRR15572422	27874	C	T	0,373898	2021-08-10	United States
ORF8_118_NA	ORF8	118	SRR15572422	28247	A	-GATTTC	0,996345	2021-08-10	United States
N_63_G	N	63	SRR15572422	28461	A	G	0,999686	2021-08-10	United States
N_203_M	N	203	SRR15572422	28881	G	T	0,999585	2021-08-10	United States
N_215_C	N	215	SRR15572422	28916	G	T	0,999237	2021-08-10	United States
N_377_Y	N	377	SRR15572422	29402	G	T	0,999669	2021-08-10	United States
ORF1ab_1306_S	ORF1ab	1306	SRR15572426	4181	G	T	0,999341	2021-08-10	United States
ORF1ab_2046_L	ORF1ab	2046	SRR15572426	6402	C	T	0,35386	2021-08-10	United States
ORF1ab_2125_Y	ORF1ab	2125	SRR15572426	6638	C	T	0,962822	2021-08-10	United States
ORF1ab_2287_S	ORF1ab	2287	SRR15572426	7124	C	T	0,99924	2021-08-10	United States
ORF1ab_2355_S	ORF1ab	2355	SRR15572426	7328	G	T	0,120671	2021-08-10	United States
ORF1ab_2554_V	ORF1ab	2554	SRR15572426	7926	C	T	0,996934	2021-08-10	United States
ORF1ab_2930_L	ORF1ab	2930	SRR15572426	9053	G	T	0,997807	2021-08-10	United States
ORF1ab_3255_I	ORF1ab	3255	SRR15572426	10029	C	T	0,859606	2021-08-10	United States
ORF1ab_3646_A	ORF1ab	3646	SRR15572426	11201	A	G	0,699857	2021-08-10	United States
ORF1ab_183_V	ORF1ab	183	SRR15572426	14014	T	G	0,998561	2021-08-10	United States
ORF1ab_662_S	ORF1ab	662	SRR15572426	15451	G	A	0,292944	2021-08-10	United States
ORF1ab_1000_L	ORF1ab	1000	SRR15572426	16466	C	T	0,999452	2021-08-10	United States
ORF1ab_1087_Y	ORF1ab	1087	SRR15572426	16726	C	T	0,998687	2021-08-10	United States
ORF1ab_1918_V	ORF1ab	1918	SRR15572426	19220	C	T	0,998831	2021-08-10	United States
S_19_R	S	19	SRR15572426	21618	C	G	0,258067	2021-08-10	United States
S_142_D	S	142	SRR15572426	21987	G	A	0,998791	2021-08-10	United States
S_156_NA	S	156	SRR15572426	22028	G	-AGTTCA	0,990196	2021-08-10	United States
S_452_R	S	452	SRR15572426	22917	T	G	0,999195	2021-08-10	United States
S_478_K	S	478	SRR15572426	22995	C	A	0,945314	2021-08-10	United States
S_614_G	S	614	SRR15572426	23403	A	G	0,999903	2021-08-10	United States
S_681_R	S	681	SRR15572426	23604	C	G	0,999437	2021-08-10	United States
S_950_N	S	950	SRR15572426	24410	G	A	0,999861	2021-08-10	United States
ORF3a_26_L	ORF3a	26	SRR15572426	25469	C	T	0,999598	2021-08-10	United States
M_82_T	M	82	SRR15572426	26767	T	C	0,994964	2021-08-10	United States
ORF7a_82_A	ORF7a	82	SRR15572426	27638	T	C	0,999521	2021-08-10	United States
ORF7a_120_I	ORF7a	120	SRR15572426	27752	C	T	0,999873	2021-08-10	United States
ORF7b_40_I	ORF7b	40	SRR15572426	27874	C	T	0,183005	2021-08-10	United States
ORF8_60_F	ORF8	60	SRR15572426	28073	G	T	0,96342	2021-08-10	United States
ORF8_118_NA	ORF8	118	SRR15572426	28247	A	-GATTTC	0,993594	2021-08-10	United States
N_63_G	N	63	SRR15572426	28461	A	G	0,999342	2021-08-10	United States
N_203_M	N	203	SRR15572426	28881	G	T	0,99961	2021-08-10	United States
N_215_C	N	215	SRR15572426	28916	G	T	0,998926	2021-08-10	United States
N_377_Y	N	377	SRR15572426	29402	G	T	0,999573	2021-08-10	United States
ORF1ab_1306_S	ORF1ab	1306	SRR15572429	4181	G	T	0,999631	2021-08-10	United States
ORF1ab_2046_L	ORF1ab	2046	SRR15572429	6402	C	T	0,68742	2021-08-10	United States
ORF1ab_2125_Y	ORF1ab	2125	SRR15572429	6638	C	T	0,983668	2021-08-10	United States
ORF1ab_2249_V	ORF1ab	2249	SRR15572429	7011	C	T	0,288545	2021-08-10	United States
ORF1ab_2287_S	ORF1ab	2287	SRR15572429	7124	C	T	0,999535	2021-08-10	United States
ORF1ab_2355_S	ORF1ab	2355	SRR15572429	7328	G	T	0,123357	2021-08-10	United States
ORF1ab_2554_V	ORF1ab	2554	SRR15572429	7926	C	T	0,999054	2021-08-10	United States
ORF1ab_2930_L	ORF1ab	2930	SRR15572429	9053	G	T	0,99895	2021-08-10	United States
ORF1ab_3255_I	ORF1ab	3255	SRR15572429	10029	C	T	0,77301	2021-08-10	United States
ORF1ab_3287_I	ORF1ab	3287	SRR15572429	10125	C	T	0,997529	2021-08-10	United States
ORF1ab_3646_A	ORF1ab	3646	SRR15572429	11201	A	G	0,798122	2021-08-10	United States
ORF1ab_183_V	ORF1ab	183	SRR15572429	14014	T	G	0,998654	2021-08-10	United States
ORF1ab_314_L	ORF1ab	314	SRR15572429	14408	C	T	0,101992	2021-08-10	United States
ORF1ab_662_S	ORF1ab	662	SRR15572429	15451	G	A	0,417721	2021-08-10	United States
ORF1ab_1000_L	ORF1ab	1000	SRR15572429	16466	C	T	0,999729	2021-08-10	United States
ORF1ab_1087_Y	ORF1ab	1087	SRR15572429	16726	C	T	0,998395	2021-08-10	United States
ORF1ab_1669_L	ORF1ab	1669	SRR15572429	18473	A	T	0,997699	2021-08-10	United States
ORF1ab_1918_V	ORF1ab	1918	SRR15572429	19220	C	T	0,999404	2021-08-10	United States
S_19_R	S	19	SRR15572429	21618	C	G	0,372145	2021-08-10	United States
S_142_D	S	142	SRR15572429	21987	G	A	1	2021-08-10	United States
S_156_NA	S	156	SRR15572429	22028	G	-AGTTCA	0,997254	2021-08-10	United States
S_452_R	S	452	SRR15572429	22917	T	G	0,999397	2021-08-10	United States
S_478_K	S	478	SRR15572429	22995	C	A	0,809354	2021-08-10	United States
S_614_G	S	614	SRR15572429	23403	A	G	0,999861	2021-08-10	United States
S_681_R	S	681	SRR15572429	23604	C	G	0,999663	2021-08-10	United States
S_950_N	S	950	SRR15572429	24410	G	A	0,999776	2021-08-10	United States
S_1219_C	S	1219	SRR15572429	25217	G	T	0,0939288	2021-08-10	United States
ORF3a_26_L	ORF3a	26	SRR15572429	25469	C	T	0,999805	2021-08-10	United States
M_82_T	M	82	SRR15572429	26767	T	C	0,995718	2021-08-10	United States
ORF7a_82_A	ORF7a	82	SRR15572429	27638	T	C	0,999588	2021-08-10	United States
ORF7a_120_I	ORF7a	120	SRR15572429	27752	C	T	0,999852	2021-08-10	United States
ORF7b_40_I	ORF7b	40	SRR15572429	27874	C	T	0,488202	2021-08-10	United States
ORF8_60_F	ORF8	60	SRR15572429	28073	G	T	0,950207	2021-08-10	United States
ORF8_118_NA	ORF8	118	SRR15572429	28247	A	-GATTTC	0,995746	2021-08-10	United States
N_63_G	N	63	SRR15572429	28461	A	G	0,999603	2021-08-10	United States
N_203_M	N	203	SRR15572429	28881	G	T	0,999622	2021-08-10	United States
N_215_C	N	215	SRR15572429	28916	G	T	0,998884	2021-08-10	United States
N_377_Y	N	377	SRR15572429	29402	G	T	0,999393	2021-08-10	United States
ORF1ab_1306_S	ORF1ab	1306	SRR15572433	4181	G	T	0,99916	2021-08-10	United States
ORF1ab_2046_L	ORF1ab	2046	SRR15572433	6402	C	T	0,809461	2021-08-10	United States
ORF1ab_2287_S	ORF1ab	2287	SRR15572433	7124	C	T	1	2021-08-10	United States
ORF1ab_2355_S	ORF1ab	2355	SRR15572433	7328	G	T	0,127273	2021-08-10	United States
ORF1ab_2930_L	ORF1ab	2930	SRR15572433	9053	G	T	0,989474	2021-08-10	United States
ORF1ab_3255_I	ORF1ab	3255	SRR15572433	10029	C	T	0,633843	2021-08-10	United States
ORF1ab_3646_A	ORF1ab	3646	SRR15572433	11201	A	G	0,831457	2021-08-10	United States
ORF1ab_314_L	ORF1ab	314	SRR15572433	14408	C	T	0,136364	2021-08-10	United States
ORF1ab_662_S	ORF1ab	662	SRR15572433	15451	G	A	0,565599	2021-08-10	United States
ORF1ab_1000_L	ORF1ab	1000	SRR15572433	16466	C	T	0,999128	2021-08-10	United States
ORF1ab_1257_V	ORF1ab	1257	SRR15572433	17236	A	G	0,987974	2021-08-10	United States
ORF1ab_1884_V	ORF1ab	1884	SRR15572433	19118	C	T	0,991981	2021-08-10	United States
ORF1ab_1918_V	ORF1ab	1918	SRR15572433	19220	C	T	0,998161	2021-08-10	United States
S_19_R	S	19	SRR15572433	21618	C	G	0,573555	2021-08-10	United States
S_142_D	S	142	SRR15572433	21987	G	A	1	2021-08-10	United States
S_156_NA	S	156	SRR15572433	22028	G	-AGTTCA	1	2021-08-10	United States
S_452_R	S	452	SRR15572433	22917	T	G	0,996885	2021-08-10	United States
S_478_K	S	478	SRR15572433	22995	C	A	0,795122	2021-08-10	United States
S_614_G	S	614	SRR15572433	23403	A	G	1	2021-08-10	United States
S_681_R	S	681	SRR15572433	23604	C	G	1	2021-08-10	United States
S_950_N	S	950	SRR15572433	24410	G	A	0,999307	2021-08-10	United States
ORF3a_26_L	ORF3a	26	SRR15572433	25469	C	T	1	2021-08-10	United States
ORF3a_104_S	ORF3a	104	SRR15572433	25702	C	T	0,992766	2021-08-10	United States
M_82_T	M	82	SRR15572433	26767	T	C	0,995739	2021-08-10	United States
ORF7a_82_A	ORF7a	82	SRR15572433	27638	T	C	1	2021-08-10	United States
ORF7a_120_I	ORF7a	120	SRR15572433	27752	C	T	1	2021-08-10	United States
ORF7b_40_I	ORF7b	40	SRR15572433	27874	C	T	0,651774	2021-08-10	United States
ORF8_118_NA	ORF8	118	SRR15572433	28247	A	-GATTTC	0,99737	2021-08-10	United States
N_63_G	N	63	SRR15572433	28461	A	G	1	2021-08-10	United States
N_203_M	N	203	SRR15572433	28881	G	T	1	2021-08-10	United States
N_208_S	N	208	SRR15572433	28895	G	T	0,994342	2021-08-10	United States
N_215_C	N	215	SRR15572433	28916	G	T	1	2021-08-10	United States
N_377_Y	N	377	SRR15572433	29402	G	T	1	2021-08-10	United States
ORF1ab_309_L	ORF1ab	309	SRR15572434	1191	C	T	0,860693	2021-08-11	United States
ORF1ab_378_I	ORF1ab	378	SRR15572434	1397	G	A	0,0574414	2021-08-11	United States
ORF1ab_1640_L	ORF1ab	1640	SRR15572434	5184	C	T	0,687696	2021-08-11	United States
ORF1ab_2355_S	ORF1ab	2355	SRR15572434	7328	G	T	0,221993	2021-08-11	United States
ORF1ab_3209_V	ORF1ab	3209	SRR15572434	9891	C	T	0,999	2021-08-11	United States
ORF1ab_3718_A	ORF1ab	3718	SRR15572434	11418	T	C	0,999058	2021-08-11	United States
ORF1ab_314_L	ORF1ab	314	SRR15572434	14408	C	T	0,114631	2021-08-11	United States
ORF1ab_662_S	ORF1ab	662	SRR15572434	15451	G	A	0,350686	2021-08-11	United States
ORF1ab_1000_L	ORF1ab	1000	SRR15572434	16466	C	T	0,999729	2021-08-11	United States
ORF1ab_1570_L	ORF1ab	1570	SRR15572434	18176	C	T	0,998677	2021-08-11	United States
ORF1ab_2306_V	ORF1ab	2306	SRR15572434	20384	C	T	0,889529	2021-08-11	United States
S_19_R	S	19	SRR15572434	21618	C	G	0,212403	2021-08-11	United States
S_142_D	S	142	SRR15572434	21987	G	A	0,999625	2021-08-11	United States
S_156_NA	S	156	SRR15572434	22028	G	-AGTTCA	0,996952	2021-08-11	United States
S_452_R	S	452	SRR15572434	22917	T	G	0,999627	2021-08-11	United States
S_478_K	S	478	SRR15572434	22995	C	A	0,683189	2021-08-11	United States
S_614_G	S	614	SRR15572434	23403	A	G	0,999951	2021-08-11	United States
S_681_R	S	681	SRR15572434	23604	C	G	0,999805	2021-08-11	United States
S_950_N	S	950	SRR15572434	24410	G	A	0,999843	2021-08-11	United States
S_1141_W	S	1141	SRR15572434	24984	T	G	0,627669	2021-08-11	United States
S_1150_D	S	1150	SRR15572434	25012	G	C	0,998802	2021-08-11	United States
ORF3a_26_L	ORF3a	26	SRR15572434	25469	C	T	0,999812	2021-08-11	United States
E_62_F	E	62	SRR15572434	26428	G	T	0,998837	2021-08-11	United States
M_82_T	M	82	SRR15572434	26767	T	C	0,993293	2021-08-11	United States
ORF7a_56_Q	ORF7a	56	SRR15572434	27560	T	A	0,998647	2021-08-11	United States
ORF7a_82_A	ORF7a	82	SRR15572434	27638	T	C	0,999384	2021-08-11	United States
ORF7a_84_L	ORF7a	84	SRR15572434	27644	C	T	0,998265	2021-08-11	United States
ORF7a_116_F	ORF7a	116	SRR15572434	27739	C	T	0,997717	2021-08-11	United States
ORF7a_120_I	ORF7a	120	SRR15572434	27752	C	T	0,999925	2021-08-11	United States
ORF8_118_NA	ORF8	118	SRR15572434	28247	A	-GATTTC	0,994342	2021-08-11	United States
N_49_I	N	49	SRR15572434	28419	C	T	0,554585	2021-08-11	United States
N_63_G	N	63	SRR15572434	28461	A	G	0,999462	2021-08-11	United States
N_101_I	N	101	SRR15572434	28576	G	A	0,0556297	2021-08-11	United States
N_203_M	N	203	SRR15572434	28881	G	T	0,999407	2021-08-11	United States
N_377_Y	N	377	SRR15572434	29402	G	T	0,999698	2021-08-11	United States
ORF1ab_1306_S	ORF1ab	1306	SRR15572436	4181	G	T	0,999531	2021-08-11	United States
ORF1ab_2046_L	ORF1ab	2046	SRR15572436	6402	C	T	0,80786	2021-08-11	United States
ORF1ab_2287_S	ORF1ab	2287	SRR15572436	7124	C	T	0,999592	2021-08-11	United States
ORF1ab_2355_S	ORF1ab	2355	SRR15572436	7328	G	T	0,22715	2021-08-11	United States
ORF1ab_2930_L	ORF1ab	2930	SRR15572436	9053	G	T	0,999261	2021-08-11	United States
ORF1ab_3255_I	ORF1ab	3255	SRR15572436	10029	C	T	0,542684	2021-08-11	United States
ORF1ab_3646_A	ORF1ab	3646	SRR15572436	11201	A	G	0,949308	2021-08-11	United States
ORF1ab_3975_F	ORF1ab	3975	SRR15572436	12188	G	T	0,294957	2021-08-11	United States
ORF1ab_314_L	ORF1ab	314	SRR15572436	14408	C	T	0,30172	2021-08-11	United States
ORF1ab_662_S	ORF1ab	662	SRR15572436	15451	G	A	0,577833	2021-08-11	United States
ORF1ab_1000_L	ORF1ab	1000	SRR15572436	16466	C	T	0,999709	2021-08-11	United States
ORF1ab_1219_S	ORF1ab	1219	SRR15572436	17122	G	T	0,96775	2021-08-11	United States
ORF1ab_1918_V	ORF1ab	1918	SRR15572436	19220	C	T	0,999627	2021-08-11	United States
S_19_R	S	19	SRR15572436	21618	C	G	0,753658	2021-08-11	United States
S_95_I	S	95	SRR15572436	21846	C	T	0,99359	2021-08-11	United States
S_142_D	S	142	SRR15572436	21987	G	A	0,999433	2021-08-11	United States
S_156_NA	S	156	SRR15572436	22028	G	-AGTTCA	0,996711	2021-08-11	United States
S_452_R	S	452	SRR15572436	22917	T	G	0,999243	2021-08-11	United States
S_478_K	S	478	SRR15572436	22995	C	A	0,392238	2021-08-11	United States
S_614_G	S	614	SRR15572436	23403	A	G	0,99977	2021-08-11	United States
S_681_R	S	681	SRR15572436	23604	C	G	0,999619	2021-08-11	United States
S_950_N	S	950	SRR15572436	24410	G	A	0,999855	2021-08-11	United States
ORF3a_26_L	ORF3a	26	SRR15572436	25469	C	T	0,999798	2021-08-11	United States
M_82_T	M	82	SRR15572436	26767	T	C	0,992946	2021-08-11	United States
ORF7a_38_*	ORF7a	38	SRR15572436	27505	G	T	0,0858011	2021-08-11	United States
ORF7a_82_A	ORF7a	82	SRR15572436	27638	T	C	0,999604	2021-08-11	United States
ORF7a_120_I	ORF7a	120	SRR15572436	27752	C	T	0,999776	2021-08-11	United States
ORF7b_40_I	ORF7b	40	SRR15572436	27874	C	T	0,946949	2021-08-11	United States
ORF8_118_NA	ORF8	118	SRR15572436	28247	A	-GATTTC	0,996054	2021-08-11	United States
N_63_G	N	63	SRR15572436	28461	A	G	0,999661	2021-08-11	United States
N_101_I	N	101	SRR15572436	28576	G	A	0,0628897	2021-08-11	United States
N_203_M	N	203	SRR15572436	28881	G	T	0,999686	2021-08-11	United States
N_215_C	N	215	SRR15572436	28916	G	T	0,999332	2021-08-11	United States
N_377_Y	N	377	SRR15572436	29402	G	T	0,999867	2021-08-11	United States
ORF1ab_1306_S	ORF1ab	1306	SRR15572438	4181	G	T	0,998962	2021-08-11	United States
ORF1ab_1397_V	ORF1ab	1397	SRR15572438	4455	C	T	0,998506	2021-08-11	United States
ORF1ab_2046_L	ORF1ab	2046	SRR15572438	6402	C	T	0,726722	2021-08-11	United States
ORF1ab_2287_S	ORF1ab	2287	SRR15572438	7124	C	T	0,999486	2021-08-11	United States
ORF1ab_2355_S	ORF1ab	2355	SRR15572438	7328	G	T	0,223596	2021-08-11	United States
ORF1ab_2855_V	ORF1ab	2855	SRR15572438	8829	C	T	0,998921	2021-08-11	United States
ORF1ab_2930_L	ORF1ab	2930	SRR15572438	9053	G	T	0,999475	2021-08-11	United States
ORF1ab_3255_I	ORF1ab	3255	SRR15572438	10029	C	T	0,628646	2021-08-11	United States
ORF1ab_3603_NA	ORF1ab	3603	SRR15572438	11074	C	+T	0,0705649	2021-08-11	United States
ORF1ab_3606_NA	ORF1ab	3606	SRR15572438	11082	T	-G	0,141637	2021-08-11	United States
ORF1ab_3606_F	ORF1ab	3606	SRR15572438	11083	G	T	0,99795	2021-08-11	United States
ORF1ab_3646_A	ORF1ab	3646	SRR15572438	11201	A	G	0,926055	2021-08-11	United States
ORF1ab_3676_S	ORF1ab	3676	SRR15572438	11291	G	A	0,995293	2021-08-11	United States
ORF1ab_314_L	ORF1ab	314	SRR15572438	14408	C	T	0,230244	2021-08-11	United States
ORF1ab_662_S	ORF1ab	662	SRR15572438	15451	G	A	0,443571	2021-08-11	United States
ORF1ab_1000_L	ORF1ab	1000	SRR15572438	16466	C	T	0,999583	2021-08-11	United States
ORF1ab_1847_S	ORF1ab	1847	SRR15572438	19006	G	T	0,998707	2021-08-11	United States
ORF1ab_1918_V	ORF1ab	1918	SRR15572438	19220	C	T	0,999063	2021-08-11	United States
S_19_R	S	19	SRR15572438	21618	C	G	0,513263	2021-08-11	United States
S_95_I	S	95	SRR15572438	21846	C	T	1	2021-08-11	United States
S_142_D	S	142	SRR15572438	21987	G	A	0,999284	2021-08-11	United States
S_156_NA	S	156	SRR15572438	22028	G	-AGTTCA	0,997815	2021-08-11	United States
S_452_R	S	452	SRR15572438	22917	T	G	0,99915	2021-08-11	United States
S_478_K	S	478	SRR15572438	22995	C	A	0,641174	2021-08-11	United States
S_614_G	S	614	SRR15572438	23403	A	G	0,999882	2021-08-11	United States
S_681_R	S	681	SRR15572438	23604	C	G	0,999692	2021-08-11	United States
S_950_N	S	950	SRR15572438	24410	G	A	0,999676	2021-08-11	United States
ORF3a_26_L	ORF3a	26	SRR15572438	25469	C	T	0,999693	2021-08-11	United States
M_82_T	M	82	SRR15572438	26767	T	C	0,993236	2021-08-11	United States
ORF7a_45_L	ORF7a	45	SRR15572438	27527	C	T	0,998681	2021-08-11	United States
ORF7a_82_A	ORF7a	82	SRR15572438	27638	T	C	0,999713	2021-08-11	United States
ORF7a_120_I	ORF7a	120	SRR15572438	27752	C	T	0,999816	2021-08-11	United States
ORF7b_40_I	ORF7b	40	SRR15572438	27874	C	T	0,887011	2021-08-11	United States
ORF8_118_NA	ORF8	118	SRR15572438	28247	A	-GATTTC	0,994878	2021-08-11	United States
N_63_G	N	63	SRR15572438	28461	A	G	0,999852	2021-08-11	United States
N_203_M	N	203	SRR15572438	28881	G	T	0,999756	2021-08-11	United States
N_215_C	N	215	SRR15572438	28916	G	T	0,999364	2021-08-11	United States
N_377_Y	N	377	SRR15572438	29402	G	T	0,999897	2021-08-11	United States
ORF1ab_599_V	ORF1ab	599	SRR15572440	2061	C	T	0,999118	2021-08-11	United States
ORF1ab_953_Y	ORF1ab	953	SRR15572440	3122	G	T	0,999154	2021-08-11	United States
ORF1ab_1306_S	ORF1ab	1306	SRR15572440	4181	G	T	0,999566	2021-08-11	United States
ORF1ab_2046_L	ORF1ab	2046	SRR15572440	6402	C	T	0,775663	2021-08-11	United States
ORF1ab_2287_S	ORF1ab	2287	SRR15572440	7124	C	T	0,999497	2021-08-11	United States
ORF1ab_2355_S	ORF1ab	2355	SRR15572440	7328	G	T	0,17894	2021-08-11	United States
ORF1ab_2930_L	ORF1ab	2930	SRR15572440	9053	G	T	0,999065	2021-08-11	United States
ORF1ab_3255_I	ORF1ab	3255	SRR15572440	10029	C	T	0,578749	2021-08-11	United States
ORF1ab_3646_A	ORF1ab	3646	SRR15572440	11201	A	G	0,936859	2021-08-11	United States
ORF1ab_314_L	ORF1ab	314	SRR15572440	14408	C	T	0,186649	2021-08-11	United States
ORF1ab_454_I	ORF1ab	454	SRR15572440	14829	G	T	0,998633	2021-08-11	United States
ORF1ab_662_S	ORF1ab	662	SRR15572440	15451	G	A	0,461816	2021-08-11	United States
ORF1ab_1000_L	ORF1ab	1000	SRR15572440	16466	C	T	0,999798	2021-08-11	United States
ORF1ab_1918_V	ORF1ab	1918	SRR15572440	19220	C	T	0,999554	2021-08-11	United States
S_19_R	S	19	SRR15572440	21618	C	G	0,594197	2021-08-11	United States
S_95_I	S	95	SRR15572440	21846	C	T	1	2021-08-11	United States
S_97_E	S	97	SRR15572440	21851	A	G	0,998344	2021-08-11	United States
S_142_D	S	142	SRR15572440	21987	G	A	1	2021-08-11	United States
S_156_NA	S	156	SRR15572440	22028	G	-AGTTCA	0,995493	2021-08-11	United States
S_452_R	S	452	SRR15572440	22917	T	G	1	2021-08-11	United States
S_478_K	S	478	SRR15572440	22995	C	A	0,565768	2021-08-11	United States
S_614_G	S	614	SRR15572440	23403	A	G	1	2021-08-11	United States
S_681_R	S	681	SRR15572440	23604	C	G	0,999634	2021-08-11	United States
S_950_N	S	950	SRR15572440	24410	G	A	0,999739	2021-08-11	United States
S_1104_L	S	1104	SRR15572440	24872	G	T	0,999115	2021-08-11	United States
ORF3a_26_L	ORF3a	26	SRR15572440	25469	C	T	0,999743	2021-08-11	United States
M_82_T	M	82	SRR15572440	26767	T	C	0,993545	2021-08-11	United States
ORF7a_82_A	ORF7a	82	SRR15572440	27638	T	C	0,999863	2021-08-11	United States
ORF7a_94_*	ORF7a	94	SRR15572440	27673	C	T	0,999252	2021-08-11	United States
ORF7a_120_I	ORF7a	120	SRR15572440	27752	C	T	0,999721	2021-08-11	United States
ORF7b_40_I	ORF7b	40	SRR15572440	27874	C	T	0,905862	2021-08-11	United States
ORF8_118_NA	ORF8	118	SRR15572440	28247	A	-GATTTC	0,995569	2021-08-11	United States
N_63_G	N	63	SRR15572440	28461	A	G	0,99945	2021-08-11	United States
N_101_I	N	101	SRR15572440	28576	G	A	0,0888076	2021-08-11	United States
N_203_M	N	203	SRR15572440	28881	G	T	0,999572	2021-08-11	United States
N_215_C	N	215	SRR15572440	28916	G	T	0,998853	2021-08-11	United States
N_377_Y	N	377	SRR15572440	29402	G	T	0,999597	2021-08-11	United States
ORF1ab_1640_L	ORF1ab	1640	SRR15572442	5184	C	T	0,70325	2021-08-11	United States
ORF1ab_2355_S	ORF1ab	2355	SRR15572442	7328	G	T	0,22864	2021-08-11	United States
ORF1ab_2739_S	ORF1ab	2739	SRR15572442	8480	C	T	0,999074	2021-08-11	United States
ORF1ab_3209_V	ORF1ab	3209	SRR15572442	9891	C	T	0,998739	2021-08-11	United States
ORF1ab_3718_A	ORF1ab	3718	SRR15572442	11418	T	C	0,999433	2021-08-11	United States
ORF1ab_3750_I	ORF1ab	3750	SRR15572442	11514	C	T	0,998048	2021-08-11	United States
ORF1ab_4261_S	ORF1ab	4261	SRR15572442	13046	C	T	0,77704	2021-08-11	United States
ORF1ab_314_L	ORF1ab	314	SRR15572442	14408	C	T	0,213893	2021-08-11	United States
ORF1ab_662_S	ORF1ab	662	SRR15572442	15451	G	A	0,484773	2021-08-11	United States
ORF1ab_1000_L	ORF1ab	1000	SRR15572442	16466	C	T	0,999767	2021-08-11	United States
S_19_R	S	19	SRR15572442	21618	C	G	0,517809	2021-08-11	United States
S_142_D	S	142	SRR15572442	21987	G	A	0,99905	2021-08-11	United States
S_156_NA	S	156	SRR15572442	22028	G	-AGTTCA	0,996635	2021-08-11	United States
S_183_P	S	183	SRR15572442	22110	A	C	0,998889	2021-08-11	United States
S_222_V	S	222	SRR15572442	22227	C	T	0,996989	2021-08-11	United States
S_452_R	S	452	SRR15572442	22917	T	G	0,998185	2021-08-11	United States
S_478_K	S	478	SRR15572442	22995	C	A	0,605755	2021-08-11	United States
S_614_G	S	614	SRR15572442	23403	A	G	0,999953	2021-08-11	United States
S_681_R	S	681	SRR15572442	23604	C	G	0,999518	2021-08-11	United States
S_950_N	S	950	SRR15572442	24410	G	A	0,999781	2021-08-11	United States
S_1074_S	S	1074	SRR15572442	24783	A	G	0,998353	2021-08-11	United States
S_1264_L	S	1264	SRR15572442	25352	G	T	0,993125	2021-08-11	United States
ORF3a_26_L	ORF3a	26	SRR15572442	25469	C	T	0,999897	2021-08-11	United States
M_82_T	M	82	SRR15572442	26767	T	C	0,993017	2021-08-11	United States
ORF6_48_N	ORF6	48	SRR15572442	27345	A	T	0,999806	2021-08-11	United States
ORF7a_82_A	ORF7a	82	SRR15572442	27638	T	C	0,999497	2021-08-11	United States
ORF7a_120_I	ORF7a	120	SRR15572442	27752	C	T	0,999518	2021-08-11	United States
ORF8_118_NA	ORF8	118	SRR15572442	28247	A	-GATTTC	0,995113	2021-08-11	United States
N_63_G	N	63	SRR15572442	28461	A	G	0,999738	2021-08-11	United States
N_203_M	N	203	SRR15572442	28881	G	T	0,999871	2021-08-11	United States
N_377_Y	N	377	SRR15572442	29402	G	T	0,999525	2021-08-11	United States
ORF1ab_1306_S	ORF1ab	1306	SRR15572444	4181	G	T	0,999437	2021-08-11	United States
ORF1ab_2046_L	ORF1ab	2046	SRR15572444	6402	C	T	0,748877	2021-08-11	United States
ORF1ab_2092_L	ORF1ab	2092	SRR15572444	6540	A	T	0,99819	2021-08-11	United States
ORF1ab_2125_Y	ORF1ab	2125	SRR15572444	6638	C	T	0,991493	2021-08-11	United States
ORF1ab_2287_S	ORF1ab	2287	SRR15572444	7124	C	T	0,999037	2021-08-11	United States
ORF1ab_2355_S	ORF1ab	2355	SRR15572444	7328	G	T	0,227953	2021-08-11	United States
ORF1ab_2554_V	ORF1ab	2554	SRR15572444	7926	C	T	0,999119	2021-08-11	United States
ORF1ab_2930_L	ORF1ab	2930	SRR15572444	9053	G	T	1	2021-08-11	United States
ORF1ab_3255_I	ORF1ab	3255	SRR15572444	10029	C	T	0,590363	2021-08-11	United States
ORF1ab_3646_A	ORF1ab	3646	SRR15572444	11201	A	G	0,932079	2021-08-11	United States
ORF1ab_183_V	ORF1ab	183	SRR15572444	14014	T	G	0,999534	2021-08-11	United States
ORF1ab_314_L	ORF1ab	314	SRR15572444	14408	C	T	0,211979	2021-08-11	United States
ORF1ab_662_S	ORF1ab	662	SRR15572444	15451	G	A	0,43801	2021-08-11	United States
ORF1ab_1000_L	ORF1ab	1000	SRR15572444	16466	C	T	0,999791	2021-08-11	United States
ORF1ab_1087_Y	ORF1ab	1087	SRR15572444	16726	C	T	0,998931	2021-08-11	United States
ORF1ab_1918_V	ORF1ab	1918	SRR15572444	19220	C	T	0,99945	2021-08-11	United States
S_5_F	S	5	SRR15572444	21575	C	T	0,0503604	2021-08-11	United States
S_19_R	S	19	SRR15572444	21618	C	G	0,560049	2021-08-11	United States
S_142_D	S	142	SRR15572444	21987	G	A	0,999558	2021-08-11	United States
S_156_NA	S	156	SRR15572444	22028	G	-AGTTCA	0,997768	2021-08-11	United States
S_452_R	S	452	SRR15572444	22917	T	G	0,999736	2021-08-11	United States
S_478_K	S	478	SRR15572444	22995	C	A	0,630092	2021-08-11	United States
S_614_G	S	614	SRR15572444	23403	A	G	0,999891	2021-08-11	United States
S_681_R	S	681	SRR15572444	23604	C	G	0,99954	2021-08-11	United States
S_950_N	S	950	SRR15572444	24410	G	A	0,999896	2021-08-11	United States
ORF3a_26_L	ORF3a	26	SRR15572444	25469	C	T	0,999837	2021-08-11	United States
M_82_T	M	82	SRR15572444	26767	T	C	0,992885	2021-08-11	United States
ORF7a_82_A	ORF7a	82	SRR15572444	27638	T	C	0,999661	2021-08-11	United States
ORF7a_120_I	ORF7a	120	SRR15572444	27752	C	T	0,999768	2021-08-11	United States
ORF7b_40_I	ORF7b	40	SRR15572444	27874	C	T	0,864102	2021-08-11	United States
ORF8_60_F	ORF8	60	SRR15572444	28073	G	T	0,753832	2021-08-11	United States
ORF8_118_NA	ORF8	118	SRR15572444	28247	A	-GATTTC	0,993002	2021-08-11	United States
N_63_G	N	63	SRR15572444	28461	A	G	0,999875	2021-08-11	United States
N_101_I	N	101	SRR15572444	28576	G	A	0,075342	2021-08-11	United States
N_203_M	N	203	SRR15572444	28881	G	T	0,999816	2021-08-11	United States
N_215_C	N	215	SRR15572444	28916	G	T	0,99898	2021-08-11	United States
N_377_Y	N	377	SRR15572444	29402	G	T	0,999441	2021-08-11	United States
ORF1ab_228_I	ORF1ab	228	SRR15572449	947	G	A	0,0515102	2021-08-11	United States
ORF1ab_278_S	ORF1ab	278	SRR15572449	1098	A	G	0,998558	2021-08-11	United States
ORF1ab_1320_L	ORF1ab	1320	SRR15572449	4223	G	T	0,999114	2021-08-11	United States
ORF1ab_1640_L	ORF1ab	1640	SRR15572449	5184	C	T	0,516788	2021-08-11	United States
ORF1ab_2355_S	ORF1ab	2355	SRR15572449	7328	G	T	0,17611	2021-08-11	United States
ORF1ab_3209_V	ORF1ab	3209	SRR15572449	9891	C	T	0,999432	2021-08-11	United States
ORF1ab_3718_A	ORF1ab	3718	SRR15572449	11418	T	C	0,999112	2021-08-11	United States
ORF1ab_3750_I	ORF1ab	3750	SRR15572449	11514	C	T	0,997812	2021-08-11	United States
ORF1ab_314_L	ORF1ab	314	SRR15572449	14408	C	T	0,247553	2021-08-11	United States
ORF1ab_662_S	ORF1ab	662	SRR15572449	15451	G	A	0,532496	2021-08-11	United States
ORF1ab_1000_L	ORF1ab	1000	SRR15572449	16466	C	T	0,999592	2021-08-11	United States
ORF1ab_1878_H	ORF1ab	1878	SRR15572449	19101	G	T	0,93306	2021-08-11	United States
ORF1ab_2324_G	ORF1ab	2324	SRR15572449	20437	A	G	0,998768	2021-08-11	United States
S_19_R	S	19	SRR15572449	21618	C	G	0,742134	2021-08-11	United States
S_142_D	S	142	SRR15572449	21987	G	A	0,999692	2021-08-11	United States
S_156_NA	S	156	SRR15572449	22028	G	-AGTTCA	0,997812	2021-08-11	United States
S_222_V	S	222	SRR15572449	22227	C	T	0,997862	2021-08-11	United States
S_452_R	S	452	SRR15572449	22917	T	G	0,999794	2021-08-11	United States
S_478_K	S	478	SRR15572449	22995	C	A	0,413069	2021-08-11	United States
S_614_G	S	614	SRR15572449	23403	A	G	0,999762	2021-08-11	United States
S_681_R	S	681	SRR15572449	23604	C	G	0,99948	2021-08-11	United States
S_950_N	S	950	SRR15572449	24410	G	A	0,999819	2021-08-11	United States
S_1074_S	S	1074	SRR15572449	24783	A	G	0,999102	2021-08-11	United States
S_1264_L	S	1264	SRR15572449	25352	G	T	0,996496	2021-08-11	United States
ORF3a_26_L	ORF3a	26	SRR15572449	25469	C	T	0,999802	2021-08-11	United States
M_82_T	M	82	SRR15572449	26767	T	C	0,99332	2021-08-11	United States
ORF6_48_N	ORF6	48	SRR15572449	27345	A	T	0,999088	2021-08-11	United States
ORF7a_38_V	ORF7a	38	SRR15572449	27506	G	T	0,943622	2021-08-11	United States
ORF7a_82_A	ORF7a	82	SRR15572449	27638	T	C	0,99978	2021-08-11	United States
ORF7a_120_I	ORF7a	120	SRR15572449	27752	C	T	0,999854	2021-08-11	United States
ORF8_118_NA	ORF8	118	SRR15572449	28247	A	-GATTTC	0,997328	2021-08-11	United States
N_9_H	N	9	SRR15572449	28300	G	T	0,971496	2021-08-11	United States
N_63_G	N	63	SRR15572449	28461	A	G	0,999671	2021-08-11	United States
N_101_I	N	101	SRR15572449	28576	G	A	0,0727512	2021-08-11	United States
N_203_M	N	203	SRR15572449	28881	G	T	0,999625	2021-08-11	United States
N_377_Y	N	377	SRR15572449	29402	G	T	0,999637	2021-08-11	United States
ORF1ab_1306_S	ORF1ab	1306	SRR15572450	4181	G	T	0,998866	2021-08-11	United States
ORF1ab_2046_L	ORF1ab	2046	SRR15572450	6402	C	T	0,715221	2021-08-11	United States
ORF1ab_2125_Y	ORF1ab	2125	SRR15572450	6638	C	T	0,989407	2021-08-11	United States
ORF1ab_2287_S	ORF1ab	2287	SRR15572450	7124	C	T	0,998978	2021-08-11	United States
ORF1ab_2355_S	ORF1ab	2355	SRR15572450	7328	G	T	0,172445	2021-08-11	United States
ORF1ab_2554_V	ORF1ab	2554	SRR15572450	7926	C	T	0,997991	2021-08-11	United States
ORF1ab_2930_L	ORF1ab	2930	SRR15572450	9053	G	T	0,998352	2021-08-11	United States
ORF1ab_3255_I	ORF1ab	3255	SRR15572450	10029	C	T	0,641556	2021-08-11	United States
ORF1ab_3646_A	ORF1ab	3646	SRR15572450	11201	A	G	0,907721	2021-08-11	United States
ORF1ab_183_V	ORF1ab	183	SRR15572450	14014	T	G	0,995677	2021-08-11	United States
ORF1ab_314_L	ORF1ab	314	SRR15572450	14408	C	T	0,193317	2021-08-11	United States
ORF1ab_662_S	ORF1ab	662	SRR15572450	15451	G	A	0,47725	2021-08-11	United States
ORF1ab_1000_L	ORF1ab	1000	SRR15572450	16466	C	T	0,999322	2021-08-11	United States
ORF1ab_1087_Y	ORF1ab	1087	SRR15572450	16726	C	T	0,995988	2021-08-11	United States
ORF1ab_1918_V	ORF1ab	1918	SRR15572450	19220	C	T	0,998863	2021-08-11	United States
S_19_R	S	19	SRR15572450	21618	C	G	0,692964	2021-08-11	United States
S_142_D	S	142	SRR15572450	21987	G	A	0,999631	2021-08-11	United States
S_156_NA	S	156	SRR15572450	22028	G	-AGTTCA	0,996256	2021-08-11	United States
S_452_R	S	452	SRR15572450	22917	T	G	0,999845	2021-08-11	United States
S_478_K	S	478	SRR15572450	22995	C	A	0,57237	2021-08-11	United States
S_614_G	S	614	SRR15572450	23403	A	G	0,999652	2021-08-11	United States
S_681_R	S	681	SRR15572450	23604	C	G	0,999363	2021-08-11	United States
S_950_N	S	950	SRR15572450	24410	G	A	0,99973	2021-08-11	United States
ORF3a_26_L	ORF3a	26	SRR15572450	25469	C	T	0,999561	2021-08-11	United States
ORF3a_175_I	ORF3a	175	SRR15572450	25916	C	T	0,997898	2021-08-11	United States
M_82_T	M	82	SRR15572450	26767	T	C	0,993026	2021-08-11	United States
ORF7a_82_A	ORF7a	82	SRR15572450	27638	T	C	0,999688	2021-08-11	United States
ORF7a_120_I	ORF7a	120	SRR15572450	27752	C	T	0,99984	2021-08-11	United States
ORF7b_40_I	ORF7b	40	SRR15572450	27874	C	T	0,892562	2021-08-11	United States
ORF8_60_F	ORF8	60	SRR15572450	28073	G	T	0,803224	2021-08-11	United States
ORF8_118_NA	ORF8	118	SRR15572450	28247	A	-GATTTC	0,99251	2021-08-11	United States
N_63_G	N	63	SRR15572450	28461	A	G	0,999628	2021-08-11	United States
N_203_M	N	203	SRR15572450	28881	G	T	0,999508	2021-08-11	United States
N_215_C	N	215	SRR15572450	28916	G	T	0,999092	2021-08-11	United States
N_377_Y	N	377	SRR15572450	29402	G	T	0,99954	2021-08-11	United States
ORF1ab_1306_S	ORF1ab	1306	SRR15572451	4181	G	T	0,998664	2021-08-11	United States
ORF1ab_2046_L	ORF1ab	2046	SRR15572451	6402	C	T	0,838845	2021-08-11	United States
ORF1ab_2125_Y	ORF1ab	2125	SRR15572451	6638	C	T	0,99076	2021-08-11	United States
ORF1ab_2287_S	ORF1ab	2287	SRR15572451	7124	C	T	0,999343	2021-08-11	United States
ORF1ab_2355_S	ORF1ab	2355	SRR15572451	7328	G	T	0,20379	2021-08-11	United States
ORF1ab_2554_V	ORF1ab	2554	SRR15572451	7926	C	T	0,998326	2021-08-11	United States
ORF1ab_2930_L	ORF1ab	2930	SRR15572451	9053	G	T	0,997503	2021-08-11	United States
ORF1ab_3255_I	ORF1ab	3255	SRR15572451	10029	C	T	0,451094	2021-08-11	United States
ORF1ab_3646_A	ORF1ab	3646	SRR15572451	11201	A	G	0,913162	2021-08-11	United States
ORF1ab_183_V	ORF1ab	183	SRR15572451	14014	T	G	0,997827	2021-08-11	United States
ORF1ab_314_L	ORF1ab	314	SRR15572451	14408	C	T	0,231171	2021-08-11	United States
ORF1ab_662_S	ORF1ab	662	SRR15572451	15451	G	A	0,534189	2021-08-11	United States
ORF1ab_1000_L	ORF1ab	1000	SRR15572451	16466	C	T	0,999643	2021-08-11	United States
ORF1ab_1087_Y	ORF1ab	1087	SRR15572451	16726	C	T	0,997873	2021-08-11	United States
ORF1ab_1918_V	ORF1ab	1918	SRR15572451	19220	C	T	0,999112	2021-08-11	United States
S_19_R	S	19	SRR15572451	21618	C	G	0,683313	2021-08-11	United States
S_142_D	S	142	SRR15572451	21987	G	A	1	2021-08-11	United States
S_156_NA	S	156	SRR15572451	22028	G	-AGTTCA	0,996802	2021-08-11	United States
S_452_R	S	452	SRR15572451	22917	T	G	1	2021-08-11	United States
S_478_K	S	478	SRR15572451	22995	C	A	0,428912	2021-08-11	United States
S_614_G	S	614	SRR15572451	23403	A	G	0,999868	2021-08-11	United States
S_681_R	S	681	SRR15572451	23604	C	G	0,999549	2021-08-11	United States
S_765_C	S	765	SRR15572451	23855	C	T	0,996698	2021-08-11	United States
S_950_N	S	950	SRR15572451	24410	G	A	0,999811	2021-08-11	United States
ORF3a_26_L	ORF3a	26	SRR15572451	25469	C	T	0,999858	2021-08-11	United States
M_82_T	M	82	SRR15572451	26767	T	C	0,991332	2021-08-11	United States
ORF7a_82_A	ORF7a	82	SRR15572451	27638	T	C	0,999856	2021-08-11	United States
ORF7a_120_I	ORF7a	120	SRR15572451	27752	C	T	0,999786	2021-08-11	United States
ORF7b_40_I	ORF7b	40	SRR15572451	27874	C	T	0,818524	2021-08-11	United States
ORF8_60_F	ORF8	60	SRR15572451	28073	G	T	0,782136	2021-08-11	United States
ORF8_118_NA	ORF8	118	SRR15572451	28247	A	-GATTTC	0,993913	2021-08-11	United States
N_63_G	N	63	SRR15572451	28461	A	G	0,999642	2021-08-11	United States
N_101_I	N	101	SRR15572451	28576	G	A	0,0776309	2021-08-11	United States
N_203_M	N	203	SRR15572451	28881	G	T	0,999637	2021-08-11	United States
N_215_C	N	215	SRR15572451	28916	G	T	0,999128	2021-08-11	United States
N_377_Y	N	377	SRR15572451	29402	G	T	0,999696	2021-08-11	United States
ORF1ab_1206_T	ORF1ab	1206	SRR15572454	3882	T	C	0,8209	2021-08-11	United States
ORF1ab_1640_L	ORF1ab	1640	SRR15572454	5184	C	T	0,750687	2021-08-11	United States
ORF1ab_2355_S	ORF1ab	2355	SRR15572454	7328	G	T	0,309995	2021-08-11	United States
ORF1ab_3209_V	ORF1ab	3209	SRR15572454	9891	C	T	0,999025	2021-08-11	United States
ORF1ab_3718_A	ORF1ab	3718	SRR15572454	11418	T	C	0,999296	2021-08-11	United States
ORF1ab_3750_I	ORF1ab	3750	SRR15572454	11514	C	T	0,998092	2021-08-11	United States
ORF1ab_314_L	ORF1ab	314	SRR15572454	14408	C	T	0,168058	2021-08-11	United States
ORF1ab_662_S	ORF1ab	662	SRR15572454	15451	G	A	0,385936	2021-08-11	United States
ORF1ab_1000_L	ORF1ab	1000	SRR15572454	16466	C	T	0,999861	2021-08-11	United States
S_19_R	S	19	SRR15572454	21618	C	G	0,485594	2021-08-11	United States
S_142_D	S	142	SRR15572454	21987	G	A	1	2021-08-11	United States
S_156_NA	S	156	SRR15572454	22028	G	-AGTTCA	0,988688	2021-08-11	United States
S_222_V	S	222	SRR15572454	22227	C	T	0,999222	2021-08-11	United States
S_452_R	S	452	SRR15572454	22917	T	G	0,9995	2021-08-11	United States
S_478_K	S	478	SRR15572454	22995	C	A	0,819602	2021-08-11	United States
S_547_I	S	547	SRR15572454	23202	C	T	0,845277	2021-08-11	United States
S_614_G	S	614	SRR15572454	23403	A	G	0,999719	2021-08-11	United States
S_681_R	S	681	SRR15572454	23604	C	G	0,999616	2021-08-11	United States
S_950_N	S	950	SRR15572454	24410	G	A	0,999748	2021-08-11	United States
S_1264_L	S	1264	SRR15572454	25352	G	T	0,993485	2021-08-11	United States
ORF3a_26_L	ORF3a	26	SRR15572454	25469	C	T	0,999954	2021-08-11	United States
M_82_T	M	82	SRR15572454	26767	T	C	0,99373	2021-08-11	United States
ORF6_48_N	ORF6	48	SRR15572454	27345	A	T	0,999627	2021-08-11	United States
ORF7a_82_A	ORF7a	82	SRR15572454	27638	T	C	0,999295	2021-08-11	United States
ORF7a_120_I	ORF7a	120	SRR15572454	27752	C	T	0,999575	2021-08-11	United States
ORF8_118_NA	ORF8	118	SRR15572454	28247	A	-GATTTC	0,996588	2021-08-11	United States
N_63_G	N	63	SRR15572454	28461	A	G	0,999432	2021-08-11	United States
N_101_I	N	101	SRR15572454	28576	G	A	0,0665166	2021-08-11	United States
N_203_M	N	203	SRR15572454	28881	G	T	0,999784	2021-08-11	United States
N_377_Y	N	377	SRR15572454	29402	G	T	0,999671	2021-08-11	United States
N_415_G	N	415	SRR15572454	29517	A	G	0,110387	2021-08-11	United States
ORF1ab_309_L	ORF1ab	309	SRR15572455	1191	C	T	0,90447	2021-08-11	United States
ORF1ab_1640_L	ORF1ab	1640	SRR15572455	5184	C	T	0,597627	2021-08-11	United States
ORF1ab_2355_S	ORF1ab	2355	SRR15572455	7328	G	T	0,21178	2021-08-11	United States
ORF1ab_3209_V	ORF1ab	3209	SRR15572455	9891	C	T	0,999272	2021-08-11	United States
ORF1ab_3718_A	ORF1ab	3718	SRR15572455	11418	T	C	0,998575	2021-08-11	United States
ORF1ab_314_L	ORF1ab	314	SRR15572455	14408	C	T	0,478558	2021-08-11	United States
ORF1ab_662_S	ORF1ab	662	SRR15572455	15451	G	A	0,506647	2021-08-11	United States
ORF1ab_1000_L	ORF1ab	1000	SRR15572455	16466	C	T	0,999675	2021-08-11	United States
ORF1ab_1570_L	ORF1ab	1570	SRR15572455	18176	C	T	0,999669	2021-08-11	United States
ORF1ab_1898_F	ORF1ab	1898	SRR15572455	19160	C	T	0,998795	2021-08-11	United States
S_19_R	S	19	SRR15572455	21618	C	G	0,608604	2021-08-11	United States
S_142_D	S	142	SRR15572455	21987	G	A	1	2021-08-11	United States
S_156_NA	S	156	SRR15572455	22028	G	-AGTTCA	0,997761	2021-08-11	United States
S_452_R	S	452	SRR15572455	22917	T	G	0,999606	2021-08-11	United States
S_478_K	S	478	SRR15572455	22995	C	A	0,55174	2021-08-11	United States
S_614_G	S	614	SRR15572455	23403	A	G	0,999873	2021-08-11	United States
S_681_R	S	681	SRR15572455	23604	C	G	0,999672	2021-08-11	United States
S_950_N	S	950	SRR15572455	24410	G	A	0,999809	2021-08-11	United States
ORF3a_26_L	ORF3a	26	SRR15572455	25469	C	T	0,99991	2021-08-11	United States
M_82_T	M	82	SRR15572455	26767	T	C	0,993301	2021-08-11	United States
ORF7a_82_A	ORF7a	82	SRR15572455	27638	T	C	0,999732	2021-08-11	United States
ORF7a_116_F	ORF7a	116	SRR15572455	27739	C	T	0,999178	2021-08-11	United States
ORF7a_120_I	ORF7a	120	SRR15572455	27752	C	T	0,99986	2021-08-11	United States
ORF8_118_NA	ORF8	118	SRR15572455	28247	A	-GATTTC	0,996669	2021-08-11	United States
N_63_G	N	63	SRR15572455	28461	A	G	0,999151	2021-08-11	United States
N_101_I	N	101	SRR15572455	28576	G	A	0,0681727	2021-08-11	United States
N_203_M	N	203	SRR15572455	28881	G	T	0,999607	2021-08-11	United States
N_377_Y	N	377	SRR15572455	29402	G	T	0,999897	2021-08-11	United States
ORF1ab_1306_S	ORF1ab	1306	SRR15572456	4181	G	T	0,999611	2021-08-11	United States
ORF1ab_2046_L	ORF1ab	2046	SRR15572456	6402	C	T	0,861371	2021-08-11	United States
ORF1ab_2287_S	ORF1ab	2287	SRR15572456	7124	C	T	0,999789	2021-08-11	United States
ORF1ab_2355_S	ORF1ab	2355	SRR15572456	7328	G	T	0,184153	2021-08-11	United States
ORF1ab_2930_L	ORF1ab	2930	SRR15572456	9053	G	T	0,999319	2021-08-11	United States
ORF1ab_3255_I	ORF1ab	3255	SRR15572456	10029	C	T	0,503101	2021-08-11	United States
ORF1ab_3646_A	ORF1ab	3646	SRR15572456	11201	A	G	0,940071	2021-08-11	United States
ORF1ab_3921_I	ORF1ab	3921	SRR15572456	12028	G	T	0,391221	2021-08-11	United States
ORF1ab_314_L	ORF1ab	314	SRR15572456	14408	C	T	0,33143	2021-08-11	United States
ORF1ab_662_S	ORF1ab	662	SRR15572456	15451	G	A	0,521193	2021-08-11	United States
ORF1ab_1000_L	ORF1ab	1000	SRR15572456	16466	C	T	0,999582	2021-08-11	United States
ORF1ab_1257_V	ORF1ab	1257	SRR15572456	17236	A	G	0,998622	2021-08-11	United States
ORF1ab_1918_V	ORF1ab	1918	SRR15572456	19220	C	T	0,999231	2021-08-11	United States
S_19_R	S	19	SRR15572456	21618	C	G	0,628732	2021-08-11	United States
S_142_D	S	142	SRR15572456	21987	G	A	1	2021-08-11	United States
S_156_NA	S	156	SRR15572456	22028	G	-AGTTCA	0,997874	2021-08-11	United States
S_452_R	S	452	SRR15572456	22917	T	G	0,999234	2021-08-11	United States
S_478_K	S	478	SRR15572456	22995	C	A	0,474888	2021-08-11	United States
S_614_G	S	614	SRR15572456	23403	A	G	0,999773	2021-08-11	United States
S_681_R	S	681	SRR15572456	23604	C	G	0,999615	2021-08-11	United States
S_950_N	S	950	SRR15572456	24410	G	A	0,999956	2021-08-11	United States
ORF3a_26_L	ORF3a	26	SRR15572456	25469	C	T	0,99947	2021-08-11	United States
ORF3a_104_S	ORF3a	104	SRR15572456	25702	C	T	0,998037	2021-08-11	United States
M_82_T	M	82	SRR15572456	26767	T	C	0,993197	2021-08-11	United States
ORF7a_82_A	ORF7a	82	SRR15572456	27638	T	C	1	2021-08-11	United States
ORF7a_120_I	ORF7a	120	SRR15572456	27752	C	T	0,999293	2021-08-11	United States
ORF7b_40_I	ORF7b	40	SRR15572456	27874	C	T	0,932247	2021-08-11	United States
ORF8_118_NA	ORF8	118	SRR15572456	28247	A	-GATTTC	0,995045	2021-08-11	United States
N_63_G	N	63	SRR15572456	28461	A	G	1	2021-08-11	United States
N_203_M	N	203	SRR15572456	28881	G	T	0,999647	2021-08-11	United States
N_208_S	N	208	SRR15572456	28895	G	T	0,996183	2021-08-11	United States
N_215_C	N	215	SRR15572456	28916	G	T	0,998625	2021-08-11	United States
N_377_Y	N	377	SRR15572456	29402	G	T	1	2021-08-11	United States
ORF1ab_309_L	ORF1ab	309	SRR15572458	1191	C	T	0,901144	2021-08-11	United States
ORF1ab_538_A	ORF1ab	538	SRR15572458	1877	T	G	0,991333	2021-08-11	United States
ORF1ab_1640_L	ORF1ab	1640	SRR15572458	5184	C	T	0,503506	2021-08-11	United States
ORF1ab_1892_V	ORF1ab	1892	SRR15572458	5939	A	G	0,995503	2021-08-11	United States
ORF1ab_2192_V	ORF1ab	2192	SRR15572458	6840	C	T	0,996795	2021-08-11	United States
ORF1ab_2355_S	ORF1ab	2355	SRR15572458	7328	G	T	0,275983	2021-08-11	United States
ORF1ab_3209_V	ORF1ab	3209	SRR15572458	9891	C	T	0,997432	2021-08-11	United States
ORF1ab_3718_A	ORF1ab	3718	SRR15572458	11418	T	C	0,996798	2021-08-11	United States
ORF1ab_4083_M	ORF1ab	4083	SRR15572458	12513	C	T	0,995132	2021-08-11	United States
ORF1ab_314_L	ORF1ab	314	SRR15572458	14408	C	T	0,157079	2021-08-11	United States
ORF1ab_469_N	ORF1ab	469	SRR15572458	14874	G	T	0,995777	2021-08-11	United States
ORF1ab_662_S	ORF1ab	662	SRR15572458	15451	G	A	0,541084	2021-08-11	United States
ORF1ab_1000_L	ORF1ab	1000	SRR15572458	16466	C	T	0,999754	2021-08-11	United States
ORF1ab_1570_L	ORF1ab	1570	SRR15572458	18176	C	T	0,982556	2021-08-11	United States
ORF1ab_1898_F	ORF1ab	1898	SRR15572458	19160	C	T	0,99399	2021-08-11	United States
ORF1ab_2417_I	ORF1ab	2417	SRR15572458	20718	G	T	0,994877	2021-08-11	United States
S_19_R	S	19	SRR15572458	21618	C	G	0,727298	2021-08-11	United States
S_142_D	S	142	SRR15572458	21987	G	A	0,999338	2021-08-11	United States
S_156_NA	S	156	SRR15572458	22028	G	-AGTTCA	0,99531	2021-08-11	United States
S_452_R	S	452	SRR15572458	22917	T	G	0,999034	2021-08-11	United States
S_478_K	S	478	SRR15572458	22995	C	A	0,392271	2021-08-11	United States
S_614_G	S	614	SRR15572458	23403	A	G	0,999817	2021-08-11	United States
S_681_R	S	681	SRR15572458	23604	C	G	0,999766	2021-08-11	United States
S_950_N	S	950	SRR15572458	24410	G	A	0,999719	2021-08-11	United States
ORF3a_26_L	ORF3a	26	SRR15572458	25469	C	T	0,999741	2021-08-11	United States
M_82_T	M	82	SRR15572458	26767	T	C	0,993713	2021-08-11	United States
ORF7a_82_A	ORF7a	82	SRR15572458	27638	T	C	0,999511	2021-08-11	United States
ORF7a_91_*	ORF7a	91	SRR15572458	27664	G	T	0,431081	2021-08-11	United States
ORF7a_116_F	ORF7a	116	SRR15572458	27739	C	T	0,982294	2021-08-11	United States
ORF7a_120_I	ORF7a	120	SRR15572458	27752	C	T	0,99979	2021-08-11	United States
ORF8_118_NA	ORF8	118	SRR15572458	28247	A	-GATTTC	0,996299	2021-08-11	United States
N_63_G	N	63	SRR15572458	28461	A	G	0,999667	2021-08-11	United States
N_101_I	N	101	SRR15572458	28576	G	A	0,132576	2021-08-11	United States
N_203_M	N	203	SRR15572458	28881	G	T	0,999531	2021-08-11	United States
N_377_Y	N	377	SRR15572458	29402	G	T	0,999687	2021-08-11	United States
ORF1ab_309_L	ORF1ab	309	SRR15572459	1191	C	T	0,883205	2021-08-11	United States
ORF1ab_378_I	ORF1ab	378	SRR15572459	1397	G	A	0,0546164	2021-08-11	United States
ORF1ab_538_A	ORF1ab	538	SRR15572459	1877	T	G	0,998508	2021-08-11	United States
ORF1ab_1640_L	ORF1ab	1640	SRR15572459	5184	C	T	0,706889	2021-08-11	United States
ORF1ab_1898_S	ORF1ab	1898	SRR15572459	5958	A	G	0,99901	2021-08-11	United States
ORF1ab_2355_S	ORF1ab	2355	SRR15572459	7328	G	T	0,196529	2021-08-11	United States
ORF1ab_3209_V	ORF1ab	3209	SRR15572459	9891	C	T	0,998463	2021-08-11	United States
ORF1ab_3718_A	ORF1ab	3718	SRR15572459	11418	T	C	0,999411	2021-08-11	United States
ORF1ab_37_S	ORF1ab	37	SRR15572459	13576	G	T	0,998742	2021-08-11	United States
ORF1ab_314_L	ORF1ab	314	SRR15572459	14408	C	T	0,220453	2021-08-11	United States
ORF1ab_662_S	ORF1ab	662	SRR15572459	15451	G	A	0,438138	2021-08-11	United States
ORF1ab_1000_L	ORF1ab	1000	SRR15572459	16466	C	T	0,999737	2021-08-11	United States
ORF1ab_1570_L	ORF1ab	1570	SRR15572459	18176	C	T	0,998885	2021-08-11	United States
ORF1ab_1898_F	ORF1ab	1898	SRR15572459	19160	C	T	0,998842	2021-08-11	United States
ORF1ab_2417_I	ORF1ab	2417	SRR15572459	20718	G	T	0,999014	2021-08-11	United States
S_19_R	S	19	SRR15572459	21618	C	G	0,484591	2021-08-11	United States
S_142_D	S	142	SRR15572459	21987	G	A	1	2021-08-11	United States
S_156_NA	S	156	SRR15572459	22028	G	-AGTTCA	0,998551	2021-08-11	United States
S_452_R	S	452	SRR15572459	22917	T	G	0,999223	2021-08-11	United States
S_478_K	S	478	SRR15572459	22995	C	A	0,632535	2021-08-11	United States
S_614_G	S	614	SRR15572459	23403	A	G	0,999886	2021-08-11	United States
S_681_R	S	681	SRR15572459	23604	C	G	0,999734	2021-08-11	United States
S_950_N	S	950	SRR15572459	24410	G	A	0,999836	2021-08-11	United States
ORF3a_26_L	ORF3a	26	SRR15572459	25469	C	T	0,99985	2021-08-11	United States
M_82_T	M	82	SRR15572459	26767	T	C	0,993503	2021-08-11	United States
M_175_M	M	175	SRR15572459	27046	C	T	0,999046	2021-08-11	United States
ORF7a_82_A	ORF7a	82	SRR15572459	27638	T	C	1	2021-08-11	United States
ORF7a_116_F	ORF7a	116	SRR15572459	27739	C	T	0,99888	2021-08-11	United States
ORF7a_120_I	ORF7a	120	SRR15572459	27752	C	T	0,999836	2021-08-11	United States
ORF8_118_NA	ORF8	118	SRR15572459	28247	A	-GATTTC	0,994903	2021-08-11	United States
N_63_G	N	63	SRR15572459	28461	A	G	0,999349	2021-08-11	United States
N_203_M	N	203	SRR15572459	28881	G	T	0,999594	2021-08-11	United States
N_377_Y	N	377	SRR15572459	29402	G	T	0,999535	2021-08-11	United States
ORF1ab_1306_S	ORF1ab	1306	SRR15572461	4181	G	T	0,99923	2021-08-11	United States
ORF1ab_2046_L	ORF1ab	2046	SRR15572461	6402	C	T	0,810822	2021-08-11	United States
ORF1ab_2255_F	ORF1ab	2255	SRR15572461	7029	C	T	0,999829	2021-08-11	United States
ORF1ab_2287_S	ORF1ab	2287	SRR15572461	7124	C	T	0,999458	2021-08-11	United States
ORF1ab_2355_S	ORF1ab	2355	SRR15572461	7328	G	T	0,299517	2021-08-11	United States
ORF1ab_2930_L	ORF1ab	2930	SRR15572461	9053	G	T	0,998748	2021-08-11	United States
ORF1ab_3255_I	ORF1ab	3255	SRR15572461	10029	C	T	0,567313	2021-08-11	United States
ORF1ab_3646_A	ORF1ab	3646	SRR15572461	11201	A	G	0,932292	2021-08-11	United States
ORF1ab_4249_I	ORF1ab	4249	SRR15572461	13011	C	T	0,548104	2021-08-11	United States
ORF1ab_314_L	ORF1ab	314	SRR15572461	14408	C	T	0,260214	2021-08-11	United States
ORF1ab_662_S	ORF1ab	662	SRR15572461	15451	G	A	0,490659	2021-08-11	United States
ORF1ab_1000_L	ORF1ab	1000	SRR15572461	16466	C	T	0,999786	2021-08-11	United States
ORF1ab_1219_S	ORF1ab	1219	SRR15572461	17122	G	T	0,955187	2021-08-11	United States
ORF1ab_1918_V	ORF1ab	1918	SRR15572461	19220	C	T	0,999328	2021-08-11	United States
ORF1ab_2431_V	ORF1ab	2431	SRR15572461	20759	C	T	0,632086	2021-08-11	United States
S_19_R	S	19	SRR15572461	21618	C	G	0,528818	2021-08-11	United States
S_95_I	S	95	SRR15572461	21846	C	T	1	2021-08-11	United States
S_142_D	S	142	SRR15572461	21987	G	A	0,999685	2021-08-11	United States
S_156_NA	S	156	SRR15572461	22028	G	-AGTTCA	0,996817	2021-08-11	United States
S_452_R	S	452	SRR15572461	22917	T	G	0,999745	2021-08-11	United States
S_478_K	S	478	SRR15572461	22995	C	A	0,569281	2021-08-11	United States
S_614_G	S	614	SRR15572461	23403	A	G	0,999771	2021-08-11	United States
S_681_R	S	681	SRR15572461	23604	C	G	0,999773	2021-08-11	United States
S_950_N	S	950	SRR15572461	24410	G	A	0,999772	2021-08-11	United States
ORF3a_26_L	ORF3a	26	SRR15572461	25469	C	T	0,999775	2021-08-11	United States
M_82_T	M	82	SRR15572461	26767	T	C	0,993968	2021-08-11	United States
ORF7a_62_*	ORF7a	62	SRR15572461	27577	C	T	0,997981	2021-08-11	United States
ORF7a_82_A	ORF7a	82	SRR15572461	27638	T	C	0,999643	2021-08-11	United States
ORF7a_120_I	ORF7a	120	SRR15572461	27752	C	T	0,999883	2021-08-11	United States
ORF7b_40_I	ORF7b	40	SRR15572461	27874	C	T	0,900982	2021-08-11	United States
ORF8_118_NA	ORF8	118	SRR15572461	28247	A	-GATTTC	0,996387	2021-08-11	United States
N_63_G	N	63	SRR15572461	28461	A	G	0,999571	2021-08-11	United States
N_203_M	N	203	SRR15572461	28881	G	T	0,999505	2021-08-11	United States
N_215_C	N	215	SRR15572461	28916	G	T	0,999089	2021-08-11	United States
N_377_Y	N	377	SRR15572461	29402	G	T	0,999536	2021-08-11	United States
ORF1ab_646_L	ORF1ab	646	SRR15572467	2202	G	T	0,766432	2021-08-10	United States
ORF1ab_1086_D	ORF1ab	1086	SRR15572467	3523	A	C	0,991732	2021-08-10	United States
ORF1ab_1306_S	ORF1ab	1306	SRR15572467	4181	G	T	0,996842	2021-08-10	United States
ORF1ab_2046_L	ORF1ab	2046	SRR15572467	6402	C	T	0,958599	2021-08-10	United States
ORF1ab_2052_M	ORF1ab	2052	SRR15572467	6419	G	A	0,951425	2021-08-10	United States
ORF1ab_2287_S	ORF1ab	2287	SRR15572467	7124	C	T	0,998319	2021-08-10	United States
ORF1ab_2355_S	ORF1ab	2355	SRR15572467	7328	G	T	0,120968	2021-08-10	United States
ORF1ab_2930_L	ORF1ab	2930	SRR15572467	9053	G	T	0,996845	2021-08-10	United States
ORF1ab_3255_I	ORF1ab	3255	SRR15572467	10029	C	T	0,652926	2021-08-10	United States
ORF1ab_3646_A	ORF1ab	3646	SRR15572467	11201	A	G	0,805599	2021-08-10	United States
ORF1ab_240_M	ORF1ab	240	SRR15572467	14186	G	T	0,522267	2021-08-10	United States
ORF1ab_314_L	ORF1ab	314	SRR15572467	14408	C	T	0,200813	2021-08-10	United States
ORF1ab_662_S	ORF1ab	662	SRR15572467	15451	G	A	0,541857	2021-08-10	United States
ORF1ab_1000_L	ORF1ab	1000	SRR15572467	16466	C	T	0,998759	2021-08-10	United States
ORF1ab_1918_V	ORF1ab	1918	SRR15572467	19220	C	T	0,997943	2021-08-10	United States
S_19_R	S	19	SRR15572467	21618	C	G	0,467405	2021-08-10	United States
S_452_R	S	452	SRR15572467	22917	T	G	1	2021-08-10	United States
S_478_K	S	478	SRR15572467	22995	C	A	0,761905	2021-08-10	United States
S_614_G	S	614	SRR15572467	23403	A	G	1	2021-08-10	United States
S_681_R	S	681	SRR15572467	23604	C	G	1	2021-08-10	United States
S_950_N	S	950	SRR15572467	24410	G	A	0,999161	2021-08-10	United States
S_998_I	S	998	SRR15572467	24555	C	T	0,965286	2021-08-10	United States
ORF3a_26_L	ORF3a	26	SRR15572467	25469	C	T	0,999264	2021-08-10	United States
M_82_T	M	82	SRR15572467	26767	T	C	0,996032	2021-08-10	United States
ORF7a_80_T	ORF7a	80	SRR15572467	27632	G	C	0,60559	2021-08-10	United States
ORF7a_82_A	ORF7a	82	SRR15572467	27638	T	C	1	2021-08-10	United States
ORF7a_120_I	ORF7a	120	SRR15572467	27752	C	T	1	2021-08-10	United States
ORF7b_40_I	ORF7b	40	SRR15572467	27874	C	T	0,641304	2021-08-10	United States
ORF8_118_NA	ORF8	118	SRR15572467	28247	A	-GATTTC	0,997912	2021-08-10	United States
N_63_G	N	63	SRR15572467	28461	A	G	0,991935	2021-08-10	United States
N_203_M	N	203	SRR15572467	28881	G	T	1	2021-08-10	United States
N_215_C	N	215	SRR15572467	28916	G	T	0,992857	2021-08-10	United States
N_377_Y	N	377	SRR15572467	29402	G	T	1	2021-08-10	United States
ORF1ab_366_F	ORF1ab	366	SRR15572471	1361	G	T	0,9976	2021-08-10	United States
ORF1ab_1306_S	ORF1ab	1306	SRR15572471	4181	G	T	0,999278	2021-08-10	United States
ORF1ab_2046_L	ORF1ab	2046	SRR15572471	6402	C	T	0,661198	2021-08-10	United States
ORF1ab_2125_Y	ORF1ab	2125	SRR15572471	6638	C	T	0,988625	2021-08-10	United States
ORF1ab_2287_S	ORF1ab	2287	SRR15572471	7124	C	T	0,999245	2021-08-10	United States
ORF1ab_2355_S	ORF1ab	2355	SRR15572471	7328	G	T	0,118881	2021-08-10	United States
ORF1ab_2554_V	ORF1ab	2554	SRR15572471	7926	C	T	0,996963	2021-08-10	United States
ORF1ab_2930_L	ORF1ab	2930	SRR15572471	9053	G	T	0,998837	2021-08-10	United States
ORF1ab_3255_I	ORF1ab	3255	SRR15572471	10029	C	T	0,831917	2021-08-10	United States
ORF1ab_3646_A	ORF1ab	3646	SRR15572471	11201	A	G	0,73913	2021-08-10	United States
ORF1ab_183_V	ORF1ab	183	SRR15572471	14014	T	G	0,998373	2021-08-10	United States
ORF1ab_314_L	ORF1ab	314	SRR15572471	14408	C	T	0,0719068	2021-08-10	United States
ORF1ab_662_S	ORF1ab	662	SRR15572471	15451	G	A	0,408336	2021-08-10	United States
ORF1ab_1000_L	ORF1ab	1000	SRR15572471	16466	C	T	0,99964	2021-08-10	United States
ORF1ab_1087_Y	ORF1ab	1087	SRR15572471	16726	C	T	0,998485	2021-08-10	United States
ORF1ab_1918_V	ORF1ab	1918	SRR15572471	19220	C	T	0,999095	2021-08-10	United States
S_19_R	S	19	SRR15572471	21618	C	G	0,294413	2021-08-10	United States
S_142_D	S	142	SRR15572471	21987	G	A	1	2021-08-10	United States
S_156_NA	S	156	SRR15572471	22028	G	-AGTTCA	0,997059	2021-08-10	United States
S_452_R	S	452	SRR15572471	22917	T	G	0,999595	2021-08-10	United States
S_478_K	S	478	SRR15572471	22995	C	A	0,896304	2021-08-10	United States
S_614_G	S	614	SRR15572471	23403	A	G	0,99965	2021-08-10	United States
S_681_R	S	681	SRR15572471	23604	C	G	0,999776	2021-08-10	United States
S_950_N	S	950	SRR15572471	24410	G	A	0,999879	2021-08-10	United States
ORF3a_26_L	ORF3a	26	SRR15572471	25469	C	T	0,999721	2021-08-10	United States
M_82_T	M	82	SRR15572471	26767	T	C	0,995984	2021-08-10	United States
ORF7a_82_A	ORF7a	82	SRR15572471	27638	T	C	0,999464	2021-08-10	United States
ORF7a_120_I	ORF7a	120	SRR15572471	27752	C	T	0,9996	2021-08-10	United States
ORF7b_40_I	ORF7b	40	SRR15572471	27874	C	T	0,430947	2021-08-10	United States
ORF8_60_F	ORF8	60	SRR15572471	28073	G	T	0,960655	2021-08-10	United States
ORF8_118_NA	ORF8	118	SRR15572471	28247	A	-GATTTC	0,996565	2021-08-10	United States
N_63_G	N	63	SRR15572471	28461	A	G	1	2021-08-10	United States
N_203_M	N	203	SRR15572471	28881	G	T	1	2021-08-10	United States
N_215_C	N	215	SRR15572471	28916	G	T	0,99503	2021-08-10	United States
N_377_Y	N	377	SRR15572471	29402	G	T	0,999667	2021-08-10	United States
ORF1ab_1306_S	ORF1ab	1306	SRR15572473	4181	G	T	0,997354	2021-08-10	United States
ORF1ab_2046_L	ORF1ab	2046	SRR15572473	6402	C	T	0,624563	2021-08-10	United States
ORF1ab_2287_S	ORF1ab	2287	SRR15572473	7124	C	T	0,997683	2021-08-10	United States
ORF1ab_2355_S	ORF1ab	2355	SRR15572473	7328	G	T	0,143885	2021-08-10	United States
ORF1ab_2554_V	ORF1ab	2554	SRR15572473	7926	C	T	0,973333	2021-08-10	United States
ORF1ab_2930_L	ORF1ab	2930	SRR15572473	9053	G	T	0,99375	2021-08-10	United States
ORF1ab_3255_I	ORF1ab	3255	SRR15572473	10029	C	T	0,669725	2021-08-10	United States
ORF1ab_3646_A	ORF1ab	3646	SRR15572473	11201	A	G	0,762718	2021-08-10	United States
ORF1ab_183_V	ORF1ab	183	SRR15572473	14014	T	G	0,974589	2021-08-10	United States
ORF1ab_314_L	ORF1ab	314	SRR15572473	14408	C	T	0,0726199	2021-08-10	United States
ORF1ab_662_S	ORF1ab	662	SRR15572473	15451	G	A	0,471594	2021-08-10	United States
ORF1ab_1000_L	ORF1ab	1000	SRR15572473	16466	C	T	1	2021-08-10	United States
ORF1ab_1624_V	ORF1ab	1624	SRR15572473	18338	C	T	0,0525394	2021-08-10	United States
ORF1ab_1918_V	ORF1ab	1918	SRR15572473	19220	C	T	0,997955	2021-08-10	United States
S_19_R	S	19	SRR15572473	21618	C	G	0,471246	2021-08-10	United States
S_452_R	S	452	SRR15572473	22917	T	G	1	2021-08-10	United States
S_478_K	S	478	SRR15572473	22995	C	A	0,869565	2021-08-10	United States
S_614_G	S	614	SRR15572473	23403	A	G	1	2021-08-10	United States
S_681_R	S	681	SRR15572473	23604	C	G	0,998122	2021-08-10	United States
S_950_N	S	950	SRR15572473	24410	G	A	0,999512	2021-08-10	United States
ORF3a_26_L	ORF3a	26	SRR15572473	25469	C	T	1	2021-08-10	United States
M_82_T	M	82	SRR15572473	26767	T	C	0,997227	2021-08-10	United States
ORF7a_82_A	ORF7a	82	SRR15572473	27638	T	C	1	2021-08-10	United States
ORF7a_120_I	ORF7a	120	SRR15572473	27752	C	T	1	2021-08-10	United States
ORF7b_40_I	ORF7b	40	SRR15572473	27874	C	T	0,4903	2021-08-10	United States
ORF8_118_NA	ORF8	118	SRR15572473	28247	A	-GATTTC	0,995769	2021-08-10	United States
N_63_G	N	63	SRR15572473	28461	A	G	1	2021-08-10	United States
N_139_F	N	139	SRR15572473	28690	G	T	0,968101	2021-08-10	United States
N_203_M	N	203	SRR15572473	28881	G	T	0,999354	2021-08-10	United States
N_215_C	N	215	SRR15572473	28916	G	T	0,998718	2021-08-10	United States
N_377_Y	N	377	SRR15572473	29402	G	T	1	2021-08-10	United States
ORF1ab_309_L	ORF1ab	309	SRR15572475	1191	C	T	0,603522	2021-08-10	United States
ORF1ab_538_A	ORF1ab	538	SRR15572475	1877	T	G	0,99816	2021-08-10	United States
ORF1ab_1640_L	ORF1ab	1640	SRR15572475	5184	C	T	0,953533	2021-08-10	United States
ORF1ab_2355_S	ORF1ab	2355	SRR15572475	7328	G	T	0,176132	2021-08-10	United States
ORF1ab_3209_V	ORF1ab	3209	SRR15572475	9891	C	T	0,998192	2021-08-10	United States
ORF1ab_3718_A	ORF1ab	3718	SRR15572475	11418	T	C	0,999382	2021-08-10	United States
ORF1ab_314_L	ORF1ab	314	SRR15572475	14408	C	T	0,103461	2021-08-10	United States
ORF1ab_662_S	ORF1ab	662	SRR15572475	15451	G	A	0,500778	2021-08-10	United States
ORF1ab_733_L	ORF1ab	733	SRR15572475	15664	G	T	0,998964	2021-08-10	United States
ORF1ab_1000_L	ORF1ab	1000	SRR15572475	16466	C	T	0,999839	2021-08-10	United States
ORF1ab_1570_L	ORF1ab	1570	SRR15572475	18176	C	T	0,998301	2021-08-10	United States
ORF1ab_1898_F	ORF1ab	1898	SRR15572475	19160	C	T	0,999086	2021-08-10	United States
ORF1ab_2417_I	ORF1ab	2417	SRR15572475	20718	G	T	0,99906	2021-08-10	United States
S_16_F	S	16	SRR15572475	21608	G	T	0,999102	2021-08-10	United States
S_19_R	S	19	SRR15572475	21618	C	G	0,352261	2021-08-10	United States
S_142_D	S	142	SRR15572475	21987	G	A	1	2021-08-10	United States
S_156_NA	S	156	SRR15572475	22028	G	-AGTTCA	1	2021-08-10	United States
S_452_R	S	452	SRR15572475	22917	T	G	1	2021-08-10	United States
S_478_K	S	478	SRR15572475	22995	C	A	0,929966	2021-08-10	United States
S_614_G	S	614	SRR15572475	23403	A	G	1	2021-08-10	United States
S_681_R	S	681	SRR15572475	23604	C	G	1	2021-08-10	United States
S_771_S	S	771	SRR15572475	23873	G	T	0,801087	2021-08-10	United States
S_950_N	S	950	SRR15572475	24410	G	A	0,999873	2021-08-10	United States
ORF3a_26_L	ORF3a	26	SRR15572475	25469	C	T	0,999686	2021-08-10	United States
M_82_T	M	82	SRR15572475	26767	T	C	0,996022	2021-08-10	United States
ORF7a_82_A	ORF7a	82	SRR15572475	27638	T	C	0,999042	2021-08-10	United States
ORF7a_116_F	ORF7a	116	SRR15572475	27739	C	T	0,99961	2021-08-10	United States
ORF7a_120_I	ORF7a	120	SRR15572475	27752	C	T	1	2021-08-10	United States
ORF8_118_NA	ORF8	118	SRR15572475	28247	A	-GATTTC	0,997218	2021-08-10	United States
N_63_G	N	63	SRR15572475	28461	A	G	0,998719	2021-08-10	United States
N_203_M	N	203	SRR15572475	28881	G	T	0,999645	2021-08-10	United States
N_377_Y	N	377	SRR15572475	29402	G	T	0,999675	2021-08-10	United States
ORF1ab_309_L	ORF1ab	309	SRR15572476	1191	C	T	0,830525	2021-08-10	United States
ORF1ab_1640_L	ORF1ab	1640	SRR15572476	5184	C	T	0,928859	2021-08-10	United States
ORF1ab_1921_Q	ORF1ab	1921	SRR15572476	6027	C	A	0,714718	2021-08-10	United States
ORF1ab_2355_S	ORF1ab	2355	SRR15572476	7328	G	T	0,119181	2021-08-10	United States
ORF1ab_2980_N	ORF1ab	2980	SRR15572476	9203	G	A	0,947233	2021-08-10	United States
ORF1ab_3138_S	ORF1ab	3138	SRR15572476	9678	T	C	0,313825	2021-08-10	United States
ORF1ab_3580_Q	ORF1ab	3580	SRR15572476	11005	C	A	0,669894	2021-08-10	United States
ORF1ab_314_L	ORF1ab	314	SRR15572476	14408	C	T	0,0852806	2021-08-10	United States
ORF1ab_2310_R	ORF1ab	2310	SRR15572476	20396	A	G	0,997976	2021-08-10	United States
ORF1ab_2324_I	ORF1ab	2324	SRR15572476	20438	G	T	0,997988	2021-08-10	United States
S_19_R	S	19	SRR15572476	21618	C	G	0,600207	2021-08-10	United States
S_77_T	S	77	SRR15572476	21792	A	C	0,996338	2021-08-10	United States
S_142_D	S	142	SRR15572476	21987	G	A	1	2021-08-10	United States
S_156_NA	S	156	SRR15572476	22028	G	-AGTTCA	0,990868	2021-08-10	United States
S_452_R	S	452	SRR15572476	22917	T	G	1	2021-08-10	United States
S_478_K	S	478	SRR15572476	22995	C	A	0,996669	2021-08-10	United States
S_484_Q	S	484	SRR15572476	23012	G	C	0,996491	2021-08-10	United States
S_614_G	S	614	SRR15572476	23403	A	G	1	2021-08-10	United States
S_681_R	S	681	SRR15572476	23604	C	G	0,999419	2021-08-10	United States
S_950_N	S	950	SRR15572476	24410	G	A	0,999863	2021-08-10	United States
ORF3a_26_L	ORF3a	26	SRR15572476	25469	C	T	1	2021-08-10	United States
M_82_T	M	82	SRR15572476	26767	T	C	0,993563	2021-08-10	United States
ORF7a_82_A	ORF7a	82	SRR15572476	27638	T	C	1	2021-08-10	United States
ORF7a_120_I	ORF7a	120	SRR15572476	27752	C	T	1	2021-08-10	United States
N_63_G	N	63	SRR15572476	28461	A	G	1	2021-08-10	United States
N_203_M	N	203	SRR15572476	28881	G	T	0,998934	2021-08-10	United States
N_377_Y	N	377	SRR15572476	29402	G	T	1	2021-08-10	United States
ORF1ab_1306_S	ORF1ab	1306	SRR15572485	4181	G	T	0,999331	2021-08-10	United States
ORF1ab_2046_L	ORF1ab	2046	SRR15572485	6402	C	T	0,720413	2021-08-10	United States
ORF1ab_2287_S	ORF1ab	2287	SRR15572485	7124	C	T	0,999592	2021-08-10	United States
ORF1ab_2355_S	ORF1ab	2355	SRR15572485	7328	G	T	0,150987	2021-08-10	United States
ORF1ab_2930_L	ORF1ab	2930	SRR15572485	9053	G	T	0,998962	2021-08-10	United States
ORF1ab_3255_I	ORF1ab	3255	SRR15572485	10029	C	T	0,801217	2021-08-10	United States
ORF1ab_3646_A	ORF1ab	3646	SRR15572485	11201	A	G	0,720438	2021-08-10	United States
ORF1ab_314_L	ORF1ab	314	SRR15572485	14408	C	T	0,113316	2021-08-10	United States
ORF1ab_662_S	ORF1ab	662	SRR15572485	15451	G	A	0,473251	2021-08-10	United States
ORF1ab_1000_L	ORF1ab	1000	SRR15572485	16466	C	T	0,999391	2021-08-10	United States
ORF1ab_1257_V	ORF1ab	1257	SRR15572485	17236	A	G	0,998518	2021-08-10	United States
ORF1ab_1918_V	ORF1ab	1918	SRR15572485	19220	C	T	0,999254	2021-08-10	United States
S_19_R	S	19	SRR15572485	21618	C	G	0,389344	2021-08-10	United States
S_142_D	S	142	SRR15572485	21987	G	A	1	2021-08-10	United States
S_156_NA	S	156	SRR15572485	22028	G	-AGTTCA	0,994868	2021-08-10	United States
S_452_R	S	452	SRR15572485	22917	T	G	0,999497	2021-08-10	United States
S_478_K	S	478	SRR15572485	22995	C	A	0,856218	2021-08-10	United States
S_614_G	S	614	SRR15572485	23403	A	G	0,999849	2021-08-10	United States
S_681_R	S	681	SRR15572485	23604	C	G	0,999767	2021-08-10	United States
S_950_N	S	950	SRR15572485	24410	G	A	0,999892	2021-08-10	United States
ORF3a_26_L	ORF3a	26	SRR15572485	25469	C	T	0,999836	2021-08-10	United States
ORF3a_104_S	ORF3a	104	SRR15572485	25702	C	T	0,998271	2021-08-10	United States
M_82_T	M	82	SRR15572485	26767	T	C	0,996108	2021-08-10	United States
ORF7a_82_A	ORF7a	82	SRR15572485	27638	T	C	0,999605	2021-08-10	United States
ORF7a_120_I	ORF7a	120	SRR15572485	27752	C	T	1	2021-08-10	United States
ORF7b_40_I	ORF7b	40	SRR15572485	27874	C	T	0,490215	2021-08-10	United States
ORF8_118_NA	ORF8	118	SRR15572485	28247	A	-GATTTC	0,996684	2021-08-10	United States
N_63_G	N	63	SRR15572485	28461	A	G	0,999333	2021-08-10	United States
N_203_M	N	203	SRR15572485	28881	G	T	0,999346	2021-08-10	United States
N_208_S	N	208	SRR15572485	28895	G	T	0,99715	2021-08-10	United States
N_215_C	N	215	SRR15572485	28916	G	T	0,99819	2021-08-10	United States
N_377_Y	N	377	SRR15572485	29402	G	T	0,999657	2021-08-10	United States
ORF1ab_629_N	ORF1ab	629	SRR15572492	2150	G	A	0,997677	2021-08-10	United States
ORF1ab_1306_S	ORF1ab	1306	SRR15572492	4181	G	T	0,999344	2021-08-10	United States
ORF1ab_1497_S	ORF1ab	1497	SRR15572492	4754	C	T	0,0524017	2021-08-10	United States
ORF1ab_2046_L	ORF1ab	2046	SRR15572492	6402	C	T	0,289737	2021-08-10	United States
ORF1ab_2287_S	ORF1ab	2287	SRR15572492	7124	C	T	0,999032	2021-08-10	United States
ORF1ab_2355_S	ORF1ab	2355	SRR15572492	7328	G	T	0,193723	2021-08-10	United States
ORF1ab_2554_V	ORF1ab	2554	SRR15572492	7926	C	T	0,997345	2021-08-10	United States
ORF1ab_2930_L	ORF1ab	2930	SRR15572492	9053	G	T	0,999204	2021-08-10	United States
ORF1ab_3255_I	ORF1ab	3255	SRR15572492	10029	C	T	0,883884	2021-08-10	United States
ORF1ab_3646_A	ORF1ab	3646	SRR15572492	11201	A	G	0,603115	2021-08-10	United States
ORF1ab_3885_F	ORF1ab	3885	SRR15572492	11919	C	T	0,9403	2021-08-10	United States
ORF1ab_183_V	ORF1ab	183	SRR15572492	14014	T	G	0,999087	2021-08-10	United States
ORF1ab_662_S	ORF1ab	662	SRR15572492	15451	G	A	0,347615	2021-08-10	United States
ORF1ab_1000_L	ORF1ab	1000	SRR15572492	16466	C	T	1	2021-08-10	United States
ORF1ab_1666_H	ORF1ab	1666	SRR15572492	18464	C	A	0,329694	2021-08-10	United States
ORF1ab_1918_V	ORF1ab	1918	SRR15572492	19220	C	T	0,998597	2021-08-10	United States
S_19_R	S	19	SRR15572492	21618	C	G	0,479106	2021-08-10	United States
S_142_D	S	142	SRR15572492	21987	G	A	1	2021-08-10	United States
S_156_NA	S	156	SRR15572492	22028	G	-AGTTCA	0,989418	2021-08-10	United States
S_452_R	S	452	SRR15572492	22917	T	G	0,999095	2021-08-10	United States
S_478_K	S	478	SRR15572492	22995	C	A	0,959495	2021-08-10	United States
S_614_G	S	614	SRR15572492	23403	A	G	0,999692	2021-08-10	United States
S_681_R	S	681	SRR15572492	23604	C	G	0,999476	2021-08-10	United States
S_950_N	S	950	SRR15572492	24410	G	A	0,99977	2021-08-10	United States
ORF3a_26_L	ORF3a	26	SRR15572492	25469	C	T	1	2021-08-10	United States
ORF3a_54_S	ORF3a	54	SRR15572492	25552	G	T	0,998172	2021-08-10	United States
M_82_T	M	82	SRR15572492	26767	T	C	0,993595	2021-08-10	United States
ORF7a_82_A	ORF7a	82	SRR15572492	27638	T	C	0,999628	2021-08-10	United States
ORF7a_120_I	ORF7a	120	SRR15572492	27752	C	T	1	2021-08-10	United States
ORF7b_40_I	ORF7b	40	SRR15572492	27874	C	T	0,244761	2021-08-10	United States
ORF8_118_NA	ORF8	118	SRR15572492	28247	A	-GATTTC	0,996953	2021-08-10	United States
N_63_G	N	63	SRR15572492	28461	A	G	1	2021-08-10	United States
N_203_M	N	203	SRR15572492	28881	G	T	0,999477	2021-08-10	United States
N_215_C	N	215	SRR15572492	28916	G	T	0,999482	2021-08-10	United States
N_377_Y	N	377	SRR15572492	29402	G	T	0,999492	2021-08-10	United States
ORF1ab_1306_S	ORF1ab	1306	SRR15572496	4181	G	T	0,999011	2021-08-10	United States
ORF1ab_2046_L	ORF1ab	2046	SRR15572496	6402	C	T	0,644187	2021-08-10	United States
ORF1ab_2287_S	ORF1ab	2287	SRR15572496	7124	C	T	0,998553	2021-08-10	United States
ORF1ab_2355_S	ORF1ab	2355	SRR15572496	7328	G	T	0,138358	2021-08-10	United States
ORF1ab_2930_L	ORF1ab	2930	SRR15572496	9053	G	T	0,999076	2021-08-10	United States
ORF1ab_3255_I	ORF1ab	3255	SRR15572496	10029	C	T	0,774049	2021-08-10	United States
ORF1ab_3646_A	ORF1ab	3646	SRR15572496	11201	A	G	0,823244	2021-08-10	United States
ORF1ab_314_L	ORF1ab	314	SRR15572496	14408	C	T	0,0914567	2021-08-10	United States
ORF1ab_662_S	ORF1ab	662	SRR15572496	15451	G	A	0,423502	2021-08-10	United States
ORF1ab_1000_L	ORF1ab	1000	SRR15572496	16466	C	T	0,999678	2021-08-10	United States
ORF1ab_1219_S	ORF1ab	1219	SRR15572496	17122	G	T	0,828946	2021-08-10	United States
ORF1ab_1257_V	ORF1ab	1257	SRR15572496	17236	A	G	0,997807	2021-08-10	United States
ORF1ab_1918_V	ORF1ab	1918	SRR15572496	19220	C	T	0,999365	2021-08-10	United States
S_19_R	S	19	SRR15572496	21618	C	G	0,370841	2021-08-10	United States
S_142_D	S	142	SRR15572496	21987	G	A	1	2021-08-10	United States
S_156_NA	S	156	SRR15572496	22028	G	-AGTTCA	0,994707	2021-08-10	United States
S_452_R	S	452	SRR15572496	22917	T	G	0,999218	2021-08-10	United States
S_478_K	S	478	SRR15572496	22995	C	A	0,859319	2021-08-10	United States
S_614_G	S	614	SRR15572496	23403	A	G	0,999897	2021-08-10	United States
S_681_R	S	681	SRR15572496	23604	C	G	0,999711	2021-08-10	United States
S_950_N	S	950	SRR15572496	24410	G	A	0,99964	2021-08-10	United States
ORF3a_26_L	ORF3a	26	SRR15572496	25469	C	T	0,999823	2021-08-10	United States
M_82_T	M	82	SRR15572496	26767	T	C	0,995337	2021-08-10	United States
ORF7a_34_S	ORF7a	34	SRR15572496	27493	C	T	0,567293	2021-08-10	United States
ORF7a_82_A	ORF7a	82	SRR15572496	27638	T	C	0,999457	2021-08-10	United States
ORF7a_120_I	ORF7a	120	SRR15572496	27752	C	T	0,999749	2021-08-10	United States
ORF7b_40_I	ORF7b	40	SRR15572496	27874	C	T	0,527387	2021-08-10	United States
ORF8_118_NA	ORF8	118	SRR15572496	28247	A	-GATTTC	0,996644	2021-08-10	United States
N_63_G	N	63	SRR15572496	28461	A	G	0,999307	2021-08-10	United States
N_203_M	N	203	SRR15572496	28881	G	T	0,999573	2021-08-10	United States
N_215_C	N	215	SRR15572496	28916	G	T	0,998594	2021-08-10	United States
N_377_Y	N	377	SRR15572496	29402	G	T	0,999464	2021-08-10	United States
ORF1ab_599_V	ORF1ab	599	SRR15572503	2061	C	T	0,998334	2021-08-11	United States
ORF1ab_1306_S	ORF1ab	1306	SRR15572503	4181	G	T	0,998999	2021-08-11	United States
ORF1ab_2046_L	ORF1ab	2046	SRR15572503	6402	C	T	0,807362	2021-08-11	United States
ORF1ab_2287_S	ORF1ab	2287	SRR15572503	7124	C	T	0,999251	2021-08-11	United States
ORF1ab_2355_S	ORF1ab	2355	SRR15572503	7328	G	T	0,229429	2021-08-11	United States
ORF1ab_2930_L	ORF1ab	2930	SRR15572503	9053	G	T	0,997278	2021-08-11	United States
ORF1ab_3255_I	ORF1ab	3255	SRR15572503	10029	C	T	0,592744	2021-08-11	United States
ORF1ab_3646_A	ORF1ab	3646	SRR15572503	11201	A	G	0,927829	2021-08-11	United States
ORF1ab_314_L	ORF1ab	314	SRR15572503	14408	C	T	0,247835	2021-08-11	United States
ORF1ab_662_S	ORF1ab	662	SRR15572503	15451	G	A	0,491497	2021-08-11	United States
ORF1ab_1000_L	ORF1ab	1000	SRR15572503	16466	C	T	0,999471	2021-08-11	United States
ORF1ab_1918_V	ORF1ab	1918	SRR15572503	19220	C	T	0,999306	2021-08-11	United States
ORF1ab_2287_I	ORF1ab	2287	SRR15572503	20326	G	A	1	2021-08-11	United States
S_19_R	S	19	SRR15572503	21618	C	G	0,528371	2021-08-11	United States
S_95_I	S	95	SRR15572503	21846	C	T	1	2021-08-11	United States
S_142_D	S	142	SRR15572503	21987	G	A	0,998325	2021-08-11	United States
S_156_NA	S	156	SRR15572503	22028	G	-AGTTCA	0,998299	2021-08-11	United States
S_452_R	S	452	SRR15572503	22917	T	G	1	2021-08-11	United States
S_478_K	S	478	SRR15572503	22995	C	A	0,554368	2021-08-11	United States
S_614_G	S	614	SRR15572503	23403	A	G	1	2021-08-11	United States
S_681_R	S	681	SRR15572503	23604	C	G	1	2021-08-11	United States
S_688_V	S	688	SRR15572503	23625	C	T	0,999025	2021-08-11	United States
S_950_N	S	950	SRR15572503	24410	G	A	0,999869	2021-08-11	United States
S_1104_L	S	1104	SRR15572503	24872	G	T	0,998194	2021-08-11	United States
ORF3a_26_L	ORF3a	26	SRR15572503	25469	C	T	0,999456	2021-08-11	United States
M_82_T	M	82	SRR15572503	26767	T	C	0,990896	2021-08-11	United States
ORF7a_82_A	ORF7a	82	SRR15572503	27638	T	C	1	2021-08-11	United States
ORF7a_120_I	ORF7a	120	SRR15572503	27752	C	T	1	2021-08-11	United States
ORF7b_40_I	ORF7b	40	SRR15572503	27874	C	T	0,912839	2021-08-11	United States
ORF8_118_NA	ORF8	118	SRR15572503	28247	A	-GATTTC	0,996336	2021-08-11	United States
N_63_G	N	63	SRR15572503	28461	A	G	0,999128	2021-08-11	United States
N_203_M	N	203	SRR15572503	28881	G	T	0,998822	2021-08-11	United States
N_215_C	N	215	SRR15572503	28916	G	T	0,99838	2021-08-11	United States
N_377_Y	N	377	SRR15572503	29402	G	T	0,999645	2021-08-11	United States
ORF1ab_365_I	ORF1ab	365	SRR15572506	1358	G	A	0,999207	2021-08-11	United States
ORF1ab_1150_L	ORF1ab	1150	SRR15572506	3714	C	T	0,998451	2021-08-11	United States
ORF1ab_1306_S	ORF1ab	1306	SRR15572506	4181	G	T	0,999471	2021-08-11	United States
ORF1ab_2046_L	ORF1ab	2046	SRR15572506	6402	C	T	0,834517	2021-08-11	United States
ORF1ab_2287_S	ORF1ab	2287	SRR15572506	7124	C	T	0,999917	2021-08-11	United States
ORF1ab_2355_S	ORF1ab	2355	SRR15572506	7328	G	T	0,191333	2021-08-11	United States
ORF1ab_2930_L	ORF1ab	2930	SRR15572506	9053	G	T	0,998991	2021-08-11	United States
ORF1ab_3255_I	ORF1ab	3255	SRR15572506	10029	C	T	0,503603	2021-08-11	United States
ORF1ab_3646_A	ORF1ab	3646	SRR15572506	11201	A	G	0,95567	2021-08-11	United States
ORF1ab_314_L	ORF1ab	314	SRR15572506	14408	C	T	0,2177	2021-08-11	United States
ORF1ab_662_S	ORF1ab	662	SRR15572506	15451	G	A	0,417702	2021-08-11	United States
ORF1ab_1000_L	ORF1ab	1000	SRR15572506	16466	C	T	0,999526	2021-08-11	United States
ORF1ab_1257_V	ORF1ab	1257	SRR15572506	17236	A	G	0,999345	2021-08-11	United States
ORF1ab_1918_V	ORF1ab	1918	SRR15572506	19220	C	T	0,999552	2021-08-11	United States
S_19_R	S	19	SRR15572506	21618	C	G	0,489548	2021-08-11	United States
S_142_D	S	142	SRR15572506	21987	G	A	1	2021-08-11	United States
S_156_NA	S	156	SRR15572506	22028	G	-AGTTCA	0,997727	2021-08-11	United States
S_452_R	S	452	SRR15572506	22917	T	G	0,999424	2021-08-11	United States
S_478_K	S	478	SRR15572506	22995	C	A	0,651986	2021-08-11	United States
S_614_G	S	614	SRR15572506	23403	A	G	0,999738	2021-08-11	United States
S_681_R	S	681	SRR15572506	23604	C	G	1	2021-08-11	United States
S_950_N	S	950	SRR15572506	24410	G	A	0,999903	2021-08-11	United States
ORF3a_26_L	ORF3a	26	SRR15572506	25469	C	T	0,999828	2021-08-11	United States
M_82_T	M	82	SRR15572506	26767	T	C	0,991774	2021-08-11	United States
ORF7a_82_A	ORF7a	82	SRR15572506	27638	T	C	0,999306	2021-08-11	United States
ORF7a_120_I	ORF7a	120	SRR15572506	27752	C	T	0,999811	2021-08-11	United States
ORF7b_40_I	ORF7b	40	SRR15572506	27874	C	T	0,911987	2021-08-11	United States
ORF8_118_NA	ORF8	118	SRR15572506	28247	A	-GATTTC	0,996656	2021-08-11	United States
N_63_G	N	63	SRR15572506	28461	A	G	1	2021-08-11	United States
N_101_I	N	101	SRR15572506	28576	G	A	0,0833077	2021-08-11	United States
N_203_M	N	203	SRR15572506	28881	G	T	0,999894	2021-08-11	United States
N_215_C	N	215	SRR15572506	28916	G	T	0,998958	2021-08-11	United States
N_377_Y	N	377	SRR15572506	29402	G	T	0,999746	2021-08-11	United States
ORF1ab_1306_S	ORF1ab	1306	SRR15572507	4181	G	T	0,997065	2021-08-11	United States
ORF1ab_2046_L	ORF1ab	2046	SRR15572507	6402	C	T	0,862517	2021-08-11	United States
ORF1ab_2287_S	ORF1ab	2287	SRR15572507	7124	C	T	0,998947	2021-08-11	United States
ORF1ab_2355_S	ORF1ab	2355	SRR15572507	7328	G	T	0,185831	2021-08-11	United States
ORF1ab_2930_L	ORF1ab	2930	SRR15572507	9053	G	T	0,998109	2021-08-11	United States
ORF1ab_3255_I	ORF1ab	3255	SRR15572507	10029	C	T	0,373689	2021-08-11	United States
ORF1ab_3646_A	ORF1ab	3646	SRR15572507	11201	A	G	0,933745	2021-08-11	United States
ORF1ab_314_L	ORF1ab	314	SRR15572507	14408	C	T	0,241794	2021-08-11	United States
ORF1ab_662_S	ORF1ab	662	SRR15572507	15451	G	A	0,563008	2021-08-11	United States
ORF1ab_1000_L	ORF1ab	1000	SRR15572507	16466	C	T	0,999201	2021-08-11	United States
ORF1ab_1257_V	ORF1ab	1257	SRR15572507	17236	A	G	0,995457	2021-08-11	United States
ORF1ab_1918_V	ORF1ab	1918	SRR15572507	19220	C	T	0,998276	2021-08-11	United States
S_19_R	S	19	SRR15572507	21618	C	G	0,801404	2021-08-11	United States
S_142_D	S	142	SRR15572507	21987	G	A	0,998428	2021-08-11	United States
S_156_NA	S	156	SRR15572507	22028	G	-AGTTCA	0,996298	2021-08-11	United States
S_452_R	S	452	SRR15572507	22917	T	G	0,999068	2021-08-11	United States
S_478_K	S	478	SRR15572507	22995	C	A	0,378408	2021-08-11	United States
S_614_G	S	614	SRR15572507	23403	A	G	0,99989	2021-08-11	United States
S_681_R	S	681	SRR15572507	23604	C	G	0,999439	2021-08-11	United States
S_950_N	S	950	SRR15572507	24410	G	A	0,999808	2021-08-11	United States
ORF3a_26_L	ORF3a	26	SRR15572507	25469	C	T	0,999639	2021-08-11	United States
M_82_T	M	82	SRR15572507	26767	T	C	0,991294	2021-08-11	United States
ORF7a_82_A	ORF7a	82	SRR15572507	27638	T	C	0,999622	2021-08-11	United States
ORF7a_120_I	ORF7a	120	SRR15572507	27752	C	T	0,999665	2021-08-11	United States
ORF7b_40_I	ORF7b	40	SRR15572507	27874	C	T	0,885505	2021-08-11	United States
ORF8_118_NA	ORF8	118	SRR15572507	28247	A	-GATTTC	0,995429	2021-08-11	United States
N_63_G	N	63	SRR15572507	28461	A	G	0,999372	2021-08-11	United States
N_101_I	N	101	SRR15572507	28576	G	A	0,121526	2021-08-11	United States
N_203_M	N	203	SRR15572507	28881	G	T	0,999541	2021-08-11	United States
N_215_C	N	215	SRR15572507	28916	G	T	0,999147	2021-08-11	United States
N_377_Y	N	377	SRR15572507	29402	G	T	0,99955	2021-08-11	United States
ORF1ab_1297_I	ORF1ab	1297	SRR15572509	4155	C	T	0,901135	2021-08-11	United States
ORF1ab_1306_S	ORF1ab	1306	SRR15572509	4181	G	T	0,999475	2021-08-11	United States
ORF1ab_2046_L	ORF1ab	2046	SRR15572509	6402	C	T	0,829458	2021-08-11	United States
ORF1ab_2287_S	ORF1ab	2287	SRR15572509	7124	C	T	0,999675	2021-08-11	United States
ORF1ab_2355_S	ORF1ab	2355	SRR15572509	7328	G	T	0,188853	2021-08-11	United States
ORF1ab_2930_L	ORF1ab	2930	SRR15572509	9053	G	T	0,997755	2021-08-11	United States
ORF1ab_3255_I	ORF1ab	3255	SRR15572509	10029	C	T	0,545534	2021-08-11	United States
ORF1ab_3476_V	ORF1ab	3476	SRR15572509	10691	A	G	0,999077	2021-08-11	United States
ORF1ab_3646_A	ORF1ab	3646	SRR15572509	11201	A	G	0,947755	2021-08-11	United States
ORF1ab_3936_N	ORF1ab	3936	SRR15572509	12071	G	A	0,818735	2021-08-11	United States
ORF1ab_126_G	ORF1ab	126	SRR15572509	13844	A	G	0,999097	2021-08-11	United States
ORF1ab_314_L	ORF1ab	314	SRR15572509	14408	C	T	0,209349	2021-08-11	United States
ORF1ab_662_S	ORF1ab	662	SRR15572509	15451	G	A	0,448729	2021-08-11	United States
ORF1ab_1000_L	ORF1ab	1000	SRR15572509	16466	C	T	0,999501	2021-08-11	United States
ORF1ab_1898_F	ORF1ab	1898	SRR15572509	19160	C	T	0,998711	2021-08-11	United States
ORF1ab_1918_V	ORF1ab	1918	SRR15572509	19220	C	T	0,999144	2021-08-11	United States
ORF1ab_2501_I	ORF1ab	2501	SRR15572509	20968	G	A	0,999135	2021-08-11	United States
S_19_R	S	19	SRR15572509	21618	C	G	0,622292	2021-08-11	United States
S_95_I	S	95	SRR15572509	21846	C	T	1	2021-08-11	United States
S_142_D	S	142	SRR15572509	21987	G	A	1	2021-08-11	United States
S_156_NA	S	156	SRR15572509	22028	G	-AGTTCA	0,998725	2021-08-11	United States
S_452_R	S	452	SRR15572509	22917	T	G	0,998924	2021-08-11	United States
S_478_K	S	478	SRR15572509	22995	C	A	0,560494	2021-08-11	United States
S_614_G	S	614	SRR15572509	23403	A	G	0,999749	2021-08-11	United States
S_681_R	S	681	SRR15572509	23604	C	G	0,999726	2021-08-11	United States
S_950_N	S	950	SRR15572509	24410	G	A	0,999834	2021-08-11	United States
ORF3a_26_L	ORF3a	26	SRR15572509	25469	C	T	0,999753	2021-08-11	United States
ORF3a_159_S	ORF3a	159	SRR15572509	25867	C	T	0,999126	2021-08-11	United States
M_82_T	M	82	SRR15572509	26767	T	C	0,991511	2021-08-11	United States
ORF7a_82_A	ORF7a	82	SRR15572509	27638	T	C	0,999728	2021-08-11	United States
ORF7a_120_I	ORF7a	120	SRR15572509	27752	C	T	0,999912	2021-08-11	United States
ORF7b_40_I	ORF7b	40	SRR15572509	27874	C	T	0,918279	2021-08-11	United States
ORF8_118_NA	ORF8	118	SRR15572509	28247	A	-GATTTC	0,996065	2021-08-11	United States
N_63_G	N	63	SRR15572509	28461	A	G	0,999748	2021-08-11	United States
N_101_I	N	101	SRR15572509	28576	G	A	0,0898669	2021-08-11	United States
N_168_A	N	168	SRR15572509	28775	C	G	0,173838	2021-08-11	United States
N_203_M	N	203	SRR15572509	28881	G	T	0,999802	2021-08-11	United States
N_215_C	N	215	SRR15572509	28916	G	T	0,999675	2021-08-11	United States
N_377_Y	N	377	SRR15572509	29402	G	T	0,999827	2021-08-11	United States
ORF1ab_443_P	ORF1ab	443	SRR15572510	1592	T	C	0,892157	2021-08-11	United States
ORF1ab_1306_S	ORF1ab	1306	SRR15572510	4181	G	T	0,999695	2021-08-11	United States
ORF1ab_2046_L	ORF1ab	2046	SRR15572510	6402	C	T	0,789635	2021-08-11	United States
ORF1ab_2287_S	ORF1ab	2287	SRR15572510	7124	C	T	0,998831	2021-08-11	United States
ORF1ab_2355_S	ORF1ab	2355	SRR15572510	7328	G	T	0,226786	2021-08-11	United States
ORF1ab_2930_L	ORF1ab	2930	SRR15572510	9053	G	T	0,988115	2021-08-11	United States
ORF1ab_3255_I	ORF1ab	3255	SRR15572510	10029	C	T	0,554551	2021-08-11	United States
ORF1ab_3646_A	ORF1ab	3646	SRR15572510	11201	A	G	0,940738	2021-08-11	United States
ORF1ab_314_L	ORF1ab	314	SRR15572510	14408	C	T	0,261721	2021-08-11	United States
ORF1ab_662_S	ORF1ab	662	SRR15572510	15451	G	A	0,428544	2021-08-11	United States
ORF1ab_1000_L	ORF1ab	1000	SRR15572510	16466	C	T	0,999077	2021-08-11	United States
ORF1ab_1257_V	ORF1ab	1257	SRR15572510	17236	A	G	0,998313	2021-08-11	United States
ORF1ab_1918_V	ORF1ab	1918	SRR15572510	19220	C	T	0,999029	2021-08-11	United States
S_19_R	S	19	SRR15572510	21618	C	G	0,431156	2021-08-11	United States
S_142_D	S	142	SRR15572510	21987	G	A	1	2021-08-11	United States
S_156_NA	S	156	SRR15572510	22028	G	-AGTTCA	0,996997	2021-08-11	United States
S_452_R	S	452	SRR15572510	22917	T	G	1	2021-08-11	United States
S_478_K	S	478	SRR15572510	22995	C	A	0,588161	2021-08-11	United States
S_614_G	S	614	SRR15572510	23403	A	G	1	2021-08-11	United States
S_681_R	S	681	SRR15572510	23604	C	G	0,999348	2021-08-11	United States
S_950_N	S	950	SRR15572510	24410	G	A	0,999655	2021-08-11	United States
ORF3a_26_L	ORF3a	26	SRR15572510	25469	C	T	0,999431	2021-08-11	United States
ORF3a_104_S	ORF3a	104	SRR15572510	25702	C	T	0,996083	2021-08-11	United States
M_82_T	M	82	SRR15572510	26767	T	C	0,991387	2021-08-11	United States
ORF7a_82_A	ORF7a	82	SRR15572510	27638	T	C	1	2021-08-11	United States
ORF7a_120_I	ORF7a	120	SRR15572510	27752	C	T	0,999614	2021-08-11	United States
ORF7b_40_I	ORF7b	40	SRR15572510	27874	C	T	0,915017	2021-08-11	United States
ORF8_118_NA	ORF8	118	SRR15572510	28247	A	-GATTTC	0,99652	2021-08-11	United States
N_63_G	N	63	SRR15572510	28461	A	G	0,99945	2021-08-11	United States
N_203_M	N	203	SRR15572510	28881	G	T	0,999672	2021-08-11	United States
N_208_S	N	208	SRR15572510	28895	G	T	0,997741	2021-08-11	United States
N_215_C	N	215	SRR15572510	28916	G	T	0,99968	2021-08-11	United States
N_377_Y	N	377	SRR15572510	29402	G	T	1	2021-08-11	United States
ORF1ab_1182_F	ORF1ab	1182	SRR15572511	3809	C	T	0,996496	2021-08-11	United States
ORF1ab_1306_S	ORF1ab	1306	SRR15572511	4181	G	T	0,99889	2021-08-11	United States
ORF1ab_2046_L	ORF1ab	2046	SRR15572511	6402	C	T	0,808983	2021-08-11	United States
ORF1ab_2287_S	ORF1ab	2287	SRR15572511	7124	C	T	0,999025	2021-08-11	United States
ORF1ab_2355_S	ORF1ab	2355	SRR15572511	7328	G	T	0,17173	2021-08-11	United States
ORF1ab_2930_L	ORF1ab	2930	SRR15572511	9053	G	T	0,997439	2021-08-11	United States
ORF1ab_3255_I	ORF1ab	3255	SRR15572511	10029	C	T	0,60144	2021-08-11	United States
ORF1ab_3646_A	ORF1ab	3646	SRR15572511	11201	A	G	0,934328	2021-08-11	United States
ORF1ab_314_L	ORF1ab	314	SRR15572511	14408	C	T	0,238712	2021-08-11	United States
ORF1ab_662_S	ORF1ab	662	SRR15572511	15451	G	A	0,436144	2021-08-11	United States
ORF1ab_1000_L	ORF1ab	1000	SRR15572511	16466	C	T	0,999428	2021-08-11	United States
ORF1ab_1918_V	ORF1ab	1918	SRR15572511	19220	C	T	0,999126	2021-08-11	United States
S_19_R	S	19	SRR15572511	21618	C	G	0,533831	2021-08-11	United States
S_112_L	S	112	SRR15572511	21897	C	T	1	2021-08-11	United States
S_142_D	S	142	SRR15572511	21987	G	A	0,998876	2021-08-11	United States
S_156_NA	S	156	SRR15572511	22028	G	-AGTTCA	0,994882	2021-08-11	United States
S_174_S	S	174	SRR15572511	22082	C	T	0,0890196	2021-08-11	United States
S_452_R	S	452	SRR15572511	22917	T	G	0,999819	2021-08-11	United States
S_478_K	S	478	SRR15572511	22995	C	A	0,589712	2021-08-11	United States
S_614_G	S	614	SRR15572511	23403	A	G	0,999853	2021-08-11	United States
S_681_R	S	681	SRR15572511	23604	C	G	0,999488	2021-08-11	United States
S_950_N	S	950	SRR15572511	24410	G	A	0,999762	2021-08-11	United States
ORF3a_26_L	ORF3a	26	SRR15572511	25469	C	T	0,999502	2021-08-11	United States
ORF3a_239_Q	ORF3a	239	SRR15572511	26107	G	C	0,569879	2021-08-11	United States
M_82_T	M	82	SRR15572511	26767	T	C	0,995295	2021-08-11	United States
ORF7a_82_A	ORF7a	82	SRR15572511	27638	T	C	0,998277	2021-08-11	United States
ORF7a_120_I	ORF7a	120	SRR15572511	27752	C	T	0,999774	2021-08-11	United States
ORF7b_40_I	ORF7b	40	SRR15572511	27874	C	T	0,909561	2021-08-11	United States
ORF8_118_NA	ORF8	118	SRR15572511	28247	A	-GATTTC	0,995291	2021-08-11	United States
N_63_G	N	63	SRR15572511	28461	A	G	0,999669	2021-08-11	United States
N_101_I	N	101	SRR15572511	28576	G	A	0,0537546	2021-08-11	United States
N_152_S	N	152	SRR15572511	28727	G	T	0,500022	2021-08-11	United States
N_203_M	N	203	SRR15572511	28881	G	T	0,999273	2021-08-11	United States
N_215_C	N	215	SRR15572511	28916	G	T	0,998679	2021-08-11	United States
N_377_Y	N	377	SRR15572511	29402	G	T	0,999446	2021-08-11	United States
ORF1ab_1306_S	ORF1ab	1306	SRR15572512	4181	G	T	0,997878	2021-08-11	United States
ORF1ab_2046_L	ORF1ab	2046	SRR15572512	6402	C	T	0,227052	2021-08-11	United States
ORF1ab_2125_Y	ORF1ab	2125	SRR15572512	6638	C	T	0,954352	2021-08-11	United States
ORF1ab_2287_S	ORF1ab	2287	SRR15572512	7124	C	T	0,998444	2021-08-11	United States
ORF1ab_2355_S	ORF1ab	2355	SRR15572512	7328	G	T	0,1929	2021-08-11	United States
ORF1ab_2554_V	ORF1ab	2554	SRR15572512	7926	C	T	0,992417	2021-08-11	United States
ORF1ab_2930_L	ORF1ab	2930	SRR15572512	9053	G	T	0,998182	2021-08-11	United States
ORF1ab_3255_I	ORF1ab	3255	SRR15572512	10029	C	T	0,693991	2021-08-11	United States
ORF1ab_3646_A	ORF1ab	3646	SRR15572512	11201	A	G	0,874029	2021-08-11	United States
ORF1ab_183_V	ORF1ab	183	SRR15572512	14014	T	G	0,997714	2021-08-11	United States
ORF1ab_314_L	ORF1ab	314	SRR15572512	14408	C	T	0,157365	2021-08-11	United States
ORF1ab_662_S	ORF1ab	662	SRR15572512	15451	G	A	0,320735	2021-08-11	United States
ORF1ab_1000_L	ORF1ab	1000	SRR15572512	16466	C	T	0,999133	2021-08-11	United States
ORF1ab_1087_Y	ORF1ab	1087	SRR15572512	16726	C	T	0,996634	2021-08-11	United States
ORF1ab_1918_V	ORF1ab	1918	SRR15572512	19220	C	T	0,998534	2021-08-11	United States
S_19_R	S	19	SRR15572512	21618	C	G	0,725736	2021-08-11	United States
S_142_D	S	142	SRR15572512	21987	G	A	0,997596	2021-08-11	United States
S_156_NA	S	156	SRR15572512	22028	G	-AGTTCA	0,985507	2021-08-11	United States
S_452_R	S	452	SRR15572512	22917	T	G	0,997375	2021-08-11	United States
S_478_K	S	478	SRR15572512	22995	C	A	0,73612	2021-08-11	United States
S_614_G	S	614	SRR15572512	23403	A	G	0,999747	2021-08-11	United States
S_681_R	S	681	SRR15572512	23604	C	G	0,998384	2021-08-11	United States
S_950_N	S	950	SRR15572512	24410	G	A	0,999768	2021-08-11	United States
ORF3a_26_L	ORF3a	26	SRR15572512	25469	C	T	0,999087	2021-08-11	United States
M_82_T	M	82	SRR15572512	26767	T	C	0,991041	2021-08-11	United States
ORF7a_82_A	ORF7a	82	SRR15572512	27638	T	C	0,999444	2021-08-11	United States
ORF7a_120_I	ORF7a	120	SRR15572512	27752	C	T	0,999644	2021-08-11	United States
ORF7b_40_I	ORF7b	40	SRR15572512	27874	C	T	0,626728	2021-08-11	United States
ORF8_60_F	ORF8	60	SRR15572512	28073	G	T	0,642963	2021-08-11	United States
ORF8_118_NA	ORF8	118	SRR15572512	28247	A	-GATTTC	0,994551	2021-08-11	United States
N_63_G	N	63	SRR15572512	28461	A	G	0,999686	2021-08-11	United States
N_101_I	N	101	SRR15572512	28576	G	A	0,102514	2021-08-11	United States
N_203_M	N	203	SRR15572512	28881	G	T	0,999529	2021-08-11	United States
N_215_C	N	215	SRR15572512	28916	G	T	0,998527	2021-08-11	United States
N_377_Y	N	377	SRR15572512	29402	G	T	0,999458	2021-08-11	United States
ORF1ab_1306_S	ORF1ab	1306	SRR15572515	4181	G	T	0,999232	2021-08-11	United States
ORF1ab_2046_L	ORF1ab	2046	SRR15572515	6402	C	T	0,823039	2021-08-11	United States
ORF1ab_2287_S	ORF1ab	2287	SRR15572515	7124	C	T	0,998722	2021-08-11	United States
ORF1ab_2355_S	ORF1ab	2355	SRR15572515	7328	G	T	0,15	2021-08-11	United States
ORF1ab_2930_L	ORF1ab	2930	SRR15572515	9053	G	T	0,996656	2021-08-11	United States
ORF1ab_3255_I	ORF1ab	3255	SRR15572515	10029	C	T	0,616858	2021-08-11	United States
ORF1ab_3646_A	ORF1ab	3646	SRR15572515	11201	A	G	0,931339	2021-08-11	United States
ORF1ab_314_L	ORF1ab	314	SRR15572515	14408	C	T	0,281611	2021-08-11	United States
ORF1ab_662_S	ORF1ab	662	SRR15572515	15451	G	A	0,521637	2021-08-11	United States
ORF1ab_1000_L	ORF1ab	1000	SRR15572515	16466	C	T	0,999131	2021-08-11	United States
ORF1ab_1257_V	ORF1ab	1257	SRR15572515	17236	A	G	0,998372	2021-08-11	United States
ORF1ab_1918_V	ORF1ab	1918	SRR15572515	19220	C	T	0,999454	2021-08-11	United States
S_19_R	S	19	SRR15572515	21618	C	G	0,625293	2021-08-11	United States
S_142_D	S	142	SRR15572515	21987	G	A	1	2021-08-11	United States
S_156_NA	S	156	SRR15572515	22028	G	-AGTTCA	1	2021-08-11	United States
S_452_R	S	452	SRR15572515	22917	T	G	1	2021-08-11	United States
S_478_K	S	478	SRR15572515	22995	C	A	0,522205	2021-08-11	United States
S_614_G	S	614	SRR15572515	23403	A	G	1	2021-08-11	United States
S_681_R	S	681	SRR15572515	23604	C	G	1	2021-08-11	United States
S_950_N	S	950	SRR15572515	24410	G	A	0,999714	2021-08-11	United States
ORF3a_26_L	ORF3a	26	SRR15572515	25469	C	T	0,99963	2021-08-11	United States
M_82_T	M	82	SRR15572515	26767	T	C	0,98979	2021-08-11	United States
ORF7a_82_A	ORF7a	82	SRR15572515	27638	T	C	1	2021-08-11	United States
ORF7a_120_I	ORF7a	120	SRR15572515	27752	C	T	0,999367	2021-08-11	United States
ORF7b_40_I	ORF7b	40	SRR15572515	27874	C	T	0,926641	2021-08-11	United States
ORF8_118_NA	ORF8	118	SRR15572515	28247	A	-GATTTC	0,994607	2021-08-11	United States
N_63_G	N	63	SRR15572515	28461	A	G	0,999186	2021-08-11	United States
N_203_M	N	203	SRR15572515	28881	G	T	0,999579	2021-08-11	United States
N_215_C	N	215	SRR15572515	28916	G	T	0,999586	2021-08-11	United States
N_377_Y	N	377	SRR15572515	29402	G	T	0,998999	2021-08-11	United States
ORF1ab_1306_S	ORF1ab	1306	SRR15572518	4181	G	T	0,998626	2021-08-11	United States
ORF1ab_2046_L	ORF1ab	2046	SRR15572518	6402	C	T	0,610766	2021-08-11	United States
ORF1ab_2125_Y	ORF1ab	2125	SRR15572518	6638	C	T	0,981087	2021-08-11	United States
ORF1ab_2144_NA	ORF1ab	2144	SRR15572518	6696	C	+T	0,0570175	2021-08-11	United States
ORF1ab_2287_S	ORF1ab	2287	SRR15572518	7124	C	T	0,999136	2021-08-11	United States
ORF1ab_2355_S	ORF1ab	2355	SRR15572518	7328	G	T	0,179604	2021-08-11	United States
ORF1ab_2554_V	ORF1ab	2554	SRR15572518	7926	C	T	0,994012	2021-08-11	United States
ORF1ab_2930_L	ORF1ab	2930	SRR15572518	9053	G	T	0,996654	2021-08-11	United States
ORF1ab_3255_I	ORF1ab	3255	SRR15572518	10029	C	T	0,541759	2021-08-11	United States
ORF1ab_3646_A	ORF1ab	3646	SRR15572518	11201	A	G	0,899359	2021-08-11	United States
ORF1ab_183_V	ORF1ab	183	SRR15572518	14014	T	G	0,997522	2021-08-11	United States
ORF1ab_314_L	ORF1ab	314	SRR15572518	14408	C	T	0,180023	2021-08-11	United States
ORF1ab_662_S	ORF1ab	662	SRR15572518	15451	G	A	0,422226	2021-08-11	United States
ORF1ab_1000_L	ORF1ab	1000	SRR15572518	16466	C	T	0,99992	2021-08-11	United States
ORF1ab_1087_Y	ORF1ab	1087	SRR15572518	16726	C	T	0,996766	2021-08-11	United States
ORF1ab_1918_V	ORF1ab	1918	SRR15572518	19220	C	T	0,999049	2021-08-11	United States
S_19_R	S	19	SRR15572518	21618	C	G	0,746439	2021-08-11	United States
S_142_D	S	142	SRR15572518	21987	G	A	1	2021-08-11	United States
S_156_NA	S	156	SRR15572518	22028	G	-AGTTCA	0,995409	2021-08-11	United States
S_452_R	S	452	SRR15572518	22917	T	G	1	2021-08-11	United States
S_478_K	S	478	SRR15572518	22995	C	A	0,635502	2021-08-11	United States
S_614_G	S	614	SRR15572518	23403	A	G	0,999709	2021-08-11	United States
S_681_R	S	681	SRR15572518	23604	C	G	0,999548	2021-08-11	United States
S_950_N	S	950	SRR15572518	24410	G	A	0,999836	2021-08-11	United States
ORF3a_26_L	ORF3a	26	SRR15572518	25469	C	T	0,999773	2021-08-11	United States
M_82_T	M	82	SRR15572518	26767	T	C	0,991555	2021-08-11	United States
ORF7a_82_A	ORF7a	82	SRR15572518	27638	T	C	1	2021-08-11	United States
ORF7a_120_I	ORF7a	120	SRR15572518	27752	C	T	0,999849	2021-08-11	United States
ORF7b_40_I	ORF7b	40	SRR15572518	27874	C	T	0,676376	2021-08-11	United States
ORF8_60_F	ORF8	60	SRR15572518	28073	G	T	0,770436	2021-08-11	United States
ORF8_118_NA	ORF8	118	SRR15572518	28247	A	-GATTTC	0,995169	2021-08-11	United States
N_63_G	N	63	SRR15572518	28461	A	G	0,999669	2021-08-11	United States
N_101_I	N	101	SRR15572518	28576	G	A	0,0996983	2021-08-11	United States
N_203_M	N	203	SRR15572518	28881	G	T	0,999804	2021-08-11	United States
N_215_C	N	215	SRR15572518	28916	G	T	0,998254	2021-08-11	United States
N_377_Y	N	377	SRR15572518	29402	G	T	0,999449	2021-08-11	United States
ORF1ab_1306_S	ORF1ab	1306	SRR15572519	4181	G	T	0,999178	2021-08-11	United States
ORF1ab_2046_L	ORF1ab	2046	SRR15572519	6402	C	T	0,574099	2021-08-11	United States
ORF1ab_2287_S	ORF1ab	2287	SRR15572519	7124	C	T	1	2021-08-11	United States
ORF1ab_2355_S	ORF1ab	2355	SRR15572519	7328	G	T	0,281796	2021-08-11	United States
ORF1ab_2930_L	ORF1ab	2930	SRR15572519	9053	G	T	0,996979	2021-08-11	United States
ORF1ab_3255_I	ORF1ab	3255	SRR15572519	10029	C	T	0,722505	2021-08-11	United States
ORF1ab_3646_A	ORF1ab	3646	SRR15572519	11201	A	G	0,932278	2021-08-11	United States
ORF1ab_314_L	ORF1ab	314	SRR15572519	14408	C	T	0,173309	2021-08-11	United States
ORF1ab_662_S	ORF1ab	662	SRR15572519	15451	G	A	0,383005	2021-08-11	United States
ORF1ab_1000_L	ORF1ab	1000	SRR15572519	16466	C	T	0,99986	2021-08-11	United States
ORF1ab_1257_V	ORF1ab	1257	SRR15572519	17236	A	G	0,999535	2021-08-11	United States
ORF1ab_1918_V	ORF1ab	1918	SRR15572519	19220	C	T	0,999283	2021-08-11	United States
ORF1ab_2525_V	ORF1ab	2525	SRR15572519	21040	A	G	0,955416	2021-08-11	United States
S_19_R	S	19	SRR15572519	21618	C	G	0,578065	2021-08-11	United States
S_142_D	S	142	SRR15572519	21987	G	A	1	2021-08-11	United States
S_156_NA	S	156	SRR15572519	22028	G	-AGTTCA	1	2021-08-11	United States
S_452_R	S	452	SRR15572519	22917	T	G	1	2021-08-11	United States
S_478_K	S	478	SRR15572519	22995	C	A	0,757192	2021-08-11	United States
S_614_G	S	614	SRR15572519	23403	A	G	0,999702	2021-08-11	United States
S_681_R	S	681	SRR15572519	23604	C	G	1	2021-08-11	United States
S_950_N	S	950	SRR15572519	24410	G	A	0,999915	2021-08-11	United States
ORF3a_26_L	ORF3a	26	SRR15572519	25469	C	T	0,999882	2021-08-11	United States
M_82_T	M	82	SRR15572519	26767	T	C	0,991738	2021-08-11	United States
ORF7a_82_A	ORF7a	82	SRR15572519	27638	T	C	1	2021-08-11	United States
ORF7a_120_I	ORF7a	120	SRR15572519	27752	C	T	1	2021-08-11	United States
ORF7b_40_I	ORF7b	40	SRR15572519	27874	C	T	0,90556	2021-08-11	United States
ORF8_118_NA	ORF8	118	SRR15572519	28247	A	-GATTTC	0,99687	2021-08-11	United States
N_63_G	N	63	SRR15572519	28461	A	G	1	2021-08-11	United States
N_101_I	N	101	SRR15572519	28576	G	A	0,0716735	2021-08-11	United States
N_203_M	N	203	SRR15572519	28881	G	T	0,999759	2021-08-11	United States
N_215_C	N	215	SRR15572519	28916	G	T	0,998084	2021-08-11	United States
N_377_Y	N	377	SRR15572519	29402	G	T	1	2021-08-11	United States
ORF1ab_1306_S	ORF1ab	1306	SRR15572520	4181	G	T	0,998883	2021-08-11	United States
ORF1ab_2046_L	ORF1ab	2046	SRR15572520	6402	C	T	0,500345	2021-08-11	United States
ORF1ab_2132_G	ORF1ab	2132	SRR15572520	6659	A	G	0,284736	2021-08-11	United States
ORF1ab_2287_S	ORF1ab	2287	SRR15572520	7124	C	T	0,999314	2021-08-11	United States
ORF1ab_2355_S	ORF1ab	2355	SRR15572520	7328	G	T	0,161458	2021-08-11	United States
ORF1ab_2554_V	ORF1ab	2554	SRR15572520	7926	C	T	0,998404	2021-08-11	United States
ORF1ab_2930_L	ORF1ab	2930	SRR15572520	9053	G	T	0,999554	2021-08-11	United States
ORF1ab_3255_I	ORF1ab	3255	SRR15572520	10029	C	T	0,592464	2021-08-11	United States
ORF1ab_3646_A	ORF1ab	3646	SRR15572520	11201	A	G	0,893385	2021-08-11	United States
ORF1ab_3885_F	ORF1ab	3885	SRR15572520	11919	C	T	0,880084	2021-08-11	United States
ORF1ab_183_V	ORF1ab	183	SRR15572520	14014	T	G	0,998274	2021-08-11	United States
ORF1ab_314_L	ORF1ab	314	SRR15572520	14408	C	T	0,134283	2021-08-11	United States
ORF1ab_662_S	ORF1ab	662	SRR15572520	15451	G	A	0,324991	2021-08-11	United States
ORF1ab_1000_L	ORF1ab	1000	SRR15572520	16466	C	T	0,99976	2021-08-11	United States
ORF1ab_1918_V	ORF1ab	1918	SRR15572520	19220	C	T	0,999201	2021-08-11	United States
S_19_R	S	19	SRR15572520	21618	C	G	0,687785	2021-08-11	United States
S_142_D	S	142	SRR15572520	21987	G	A	1	2021-08-11	United States
S_156_NA	S	156	SRR15572520	22028	G	-AGTTCA	0,991034	2021-08-11	United States
S_452_R	S	452	SRR15572520	22917	T	G	1	2021-08-11	United States
S_478_K	S	478	SRR15572520	22995	C	A	0,571429	2021-08-11	United States
S_614_G	S	614	SRR15572520	23403	A	G	0,99976	2021-08-11	United States
S_681_R	S	681	SRR15572520	23604	C	G	0,999529	2021-08-11	United States
S_950_N	S	950	SRR15572520	24410	G	A	0,999787	2021-08-11	United States
ORF3a_26_L	ORF3a	26	SRR15572520	25469	C	T	0,999788	2021-08-11	United States
ORF3a_176_I	ORF3a	176	SRR15572520	25919	C	T	0,99749	2021-08-11	United States
M_82_T	M	82	SRR15572520	26767	T	C	0,991961	2021-08-11	United States
ORF7a_82_A	ORF7a	82	SRR15572520	27638	T	C	1	2021-08-11	United States
ORF7a_120_I	ORF7a	120	SRR15572520	27752	C	T	0,999813	2021-08-11	United States
ORF7b_40_I	ORF7b	40	SRR15572520	27874	C	T	0,771339	2021-08-11	United States
ORF8_118_NA	ORF8	118	SRR15572520	28247	A	-GATTTC	0,995212	2021-08-11	United States
N_63_G	N	63	SRR15572520	28461	A	G	0,999811	2021-08-11	United States
N_101_I	N	101	SRR15572520	28576	G	A	0,0752296	2021-08-11	United States
N_203_M	N	203	SRR15572520	28881	G	T	0,999553	2021-08-11	United States
N_215_C	N	215	SRR15572520	28916	G	T	0,99928	2021-08-11	United States
N_377_Y	N	377	SRR15572520	29402	G	T	0,999598	2021-08-11	United States
ORF1ab_1306_S	ORF1ab	1306	SRR15572521	4181	G	T	0,999155	2021-08-11	United States
ORF1ab_1866_I	ORF1ab	1866	SRR15572521	5861	G	A	0,99705	2021-08-11	United States
ORF1ab_2046_L	ORF1ab	2046	SRR15572521	6402	C	T	0,866432	2021-08-11	United States
ORF1ab_2287_S	ORF1ab	2287	SRR15572521	7124	C	T	0,99966	2021-08-11	United States
ORF1ab_2355_S	ORF1ab	2355	SRR15572521	7328	G	T	0,199513	2021-08-11	United States
ORF1ab_2554_V	ORF1ab	2554	SRR15572521	7926	C	T	0,998353	2021-08-11	United States
ORF1ab_2930_L	ORF1ab	2930	SRR15572521	9053	G	T	0,993865	2021-08-11	United States
ORF1ab_3255_I	ORF1ab	3255	SRR15572521	10029	C	T	0,509024	2021-08-11	United States
ORF1ab_3646_A	ORF1ab	3646	SRR15572521	11201	A	G	0,929611	2021-08-11	United States
ORF1ab_3885_F	ORF1ab	3885	SRR15572521	11919	C	T	0,864909	2021-08-11	United States
ORF1ab_183_V	ORF1ab	183	SRR15572521	14014	T	G	0,998115	2021-08-11	United States
ORF1ab_314_L	ORF1ab	314	SRR15572521	14408	C	T	0,340409	2021-08-11	United States
ORF1ab_662_S	ORF1ab	662	SRR15572521	15451	G	A	0,543801	2021-08-11	United States
ORF1ab_1000_L	ORF1ab	1000	SRR15572521	16466	C	T	0,999587	2021-08-11	United States
ORF1ab_1918_V	ORF1ab	1918	SRR15572521	19220	C	T	0,999445	2021-08-11	United States
S_19_R	S	19	SRR15572521	21618	C	G	0,628341	2021-08-11	United States
S_142_D	S	142	SRR15572521	21987	G	A	1	2021-08-11	United States
S_156_NA	S	156	SRR15572521	22028	G	-AGTTCA	0,998874	2021-08-11	United States
S_452_R	S	452	SRR15572521	22917	T	G	0,997459	2021-08-11	United States
S_478_K	S	478	SRR15572521	22995	C	A	0,469734	2021-08-11	United States
S_614_G	S	614	SRR15572521	23403	A	G	0,999625	2021-08-11	United States
S_681_R	S	681	SRR15572521	23604	C	G	0,99966	2021-08-11	United States
S_950_N	S	950	SRR15572521	24410	G	A	0,999929	2021-08-11	United States
S_1238_I	S	1238	SRR15572521	25275	C	T	0,997565	2021-08-11	United States
ORF3a_26_L	ORF3a	26	SRR15572521	25469	C	T	0,999444	2021-08-11	United States
M_82_T	M	82	SRR15572521	26767	T	C	0,99243	2021-08-11	United States
ORF7a_82_A	ORF7a	82	SRR15572521	27638	T	C	0,999247	2021-08-11	United States
ORF7a_120_I	ORF7a	120	SRR15572521	27752	C	T	0,999805	2021-08-11	United States
ORF7b_40_I	ORF7b	40	SRR15572521	27874	C	T	0,925111	2021-08-11	United States
ORF8_118_NA	ORF8	118	SRR15572521	28247	A	-GATTTC	0,995939	2021-08-11	United States
N_63_G	N	63	SRR15572521	28461	A	G	0,99847	2021-08-11	United States
N_203_M	N	203	SRR15572521	28881	G	T	0,999283	2021-08-11	United States
N_215_C	N	215	SRR15572521	28916	G	T	0,998127	2021-08-11	United States
N_377_Y	N	377	SRR15572521	29402	G	T	0,999113	2021-08-11	United States
ORF1ab_361_T	ORF1ab	361	SRR15572524	1346	C	A	0,99804	2021-08-11	United States
ORF1ab_1182_F	ORF1ab	1182	SRR15572524	3809	C	T	0,99765	2021-08-11	United States
ORF1ab_1306_S	ORF1ab	1306	SRR15572524	4181	G	T	0,998318	2021-08-11	United States
ORF1ab_2046_L	ORF1ab	2046	SRR15572524	6402	C	T	0,87564	2021-08-11	United States
ORF1ab_2287_S	ORF1ab	2287	SRR15572524	7124	C	T	1	2021-08-11	United States
ORF1ab_2355_S	ORF1ab	2355	SRR15572524	7328	G	T	0,200489	2021-08-11	United States
ORF1ab_2930_L	ORF1ab	2930	SRR15572524	9053	G	T	0,997738	2021-08-11	United States
ORF1ab_3255_I	ORF1ab	3255	SRR15572524	10029	C	T	0,484979	2021-08-11	United States
ORF1ab_3646_A	ORF1ab	3646	SRR15572524	11201	A	G	0,926401	2021-08-11	United States
ORF1ab_314_L	ORF1ab	314	SRR15572524	14408	C	T	0,331376	2021-08-11	United States
ORF1ab_662_S	ORF1ab	662	SRR15572524	15451	G	A	0,542161	2021-08-11	United States
ORF1ab_1000_L	ORF1ab	1000	SRR15572524	16466	C	T	0,999614	2021-08-11	United States
ORF1ab_1918_V	ORF1ab	1918	SRR15572524	19220	C	T	0,999138	2021-08-11	United States
S_19_R	S	19	SRR15572524	21618	C	G	0,611258	2021-08-11	United States
S_142_D	S	142	SRR15572524	21987	G	A	1	2021-08-11	United States
S_156_NA	S	156	SRR15572524	22028	G	-AGTTCA	1	2021-08-11	United States
S_452_R	S	452	SRR15572524	22917	T	G	1	2021-08-11	United States
S_478_K	S	478	SRR15572524	22995	C	A	0,476132	2021-08-11	United States
S_614_G	S	614	SRR15572524	23403	A	G	1	2021-08-11	United States
S_681_R	S	681	SRR15572524	23604	C	G	1	2021-08-11	United States
S_950_N	S	950	SRR15572524	24410	G	A	0,999551	2021-08-11	United States
ORF3a_26_L	ORF3a	26	SRR15572524	25469	C	T	1	2021-08-11	United States
ORF3a_239_Q	ORF3a	239	SRR15572524	26107	G	C	0,613256	2021-08-11	United States
M_82_T	M	82	SRR15572524	26767	T	C	0,993046	2021-08-11	United States
ORF7a_34_S	ORF7a	34	SRR15572524	27493	C	T	0,965633	2021-08-11	United States
ORF7a_82_A	ORF7a	82	SRR15572524	27638	T	C	1	2021-08-11	United States
ORF7a_120_I	ORF7a	120	SRR15572524	27752	C	T	1	2021-08-11	United States
ORF7b_40_I	ORF7b	40	SRR15572524	27874	C	T	0,93157	2021-08-11	United States
ORF8_118_NA	ORF8	118	SRR15572524	28247	A	-GATTTC	0,993644	2021-08-11	United States
N_63_G	N	63	SRR15572524	28461	A	G	1	2021-08-11	United States
N_203_M	N	203	SRR15572524	28881	G	T	0,997991	2021-08-11	United States
N_215_C	N	215	SRR15572524	28916	G	T	0,998039	2021-08-11	United States
N_377_Y	N	377	SRR15572524	29402	G	T	1	2021-08-11	United States
ORF1ab_891_I	ORF1ab	891	SRR15572525	2937	C	T	0,545359	2021-08-11	United States
ORF1ab_1306_S	ORF1ab	1306	SRR15572525	4181	G	T	1	2021-08-11	United States
ORF1ab_1437_A	ORF1ab	1437	SRR15572525	4574	A	G	0,476064	2021-08-11	United States
ORF1ab_2046_L	ORF1ab	2046	SRR15572525	6402	C	T	0,868558	2021-08-11	United States
ORF1ab_2287_S	ORF1ab	2287	SRR15572525	7124	C	T	0,998621	2021-08-11	United States
ORF1ab_2761_R	ORF1ab	2761	SRR15572525	8547	A	G	0,856879	2021-08-11	United States
ORF1ab_3255_I	ORF1ab	3255	SRR15572525	10029	C	T	0,448441	2021-08-11	United States
ORF1ab_3646_A	ORF1ab	3646	SRR15572525	11201	A	G	0,940167	2021-08-11	United States
ORF1ab_314_L	ORF1ab	314	SRR15572525	14408	C	T	0,351536	2021-08-11	United States
ORF1ab_662_S	ORF1ab	662	SRR15572525	15451	G	A	0,533682	2021-08-11	United States
ORF1ab_1000_L	ORF1ab	1000	SRR15572525	16466	C	T	1	2021-08-11	United States
ORF1ab_1918_V	ORF1ab	1918	SRR15572525	19220	C	T	0,998604	2021-08-11	United States
S_19_R	S	19	SRR15572525	21618	C	G	0,607973	2021-08-11	United States
S_142_D	S	142	SRR15572525	21987	G	A	1	2021-08-11	United States
S_478_K	S	478	SRR15572525	22995	C	A	0,497041	2021-08-11	United States
S_614_G	S	614	SRR15572525	23403	A	G	0,99811	2021-08-11	United States
S_681_R	S	681	SRR15572525	23604	C	G	1	2021-08-11	United States
S_950_N	S	950	SRR15572525	24410	G	A	1	2021-08-11	United States
ORF3a_26_L	ORF3a	26	SRR15572525	25469	C	T	1	2021-08-11	United States
M_82_T	M	82	SRR15572525	26767	T	C	0,993274	2021-08-11	United States
ORF7a_34_L	ORF7a	34	SRR15572525	27494	C	T	0,893148	2021-08-11	United States
ORF7a_82_A	ORF7a	82	SRR15572525	27638	T	C	1	2021-08-11	United States
ORF7a_120_I	ORF7a	120	SRR15572525	27752	C	T	1	2021-08-11	United States
ORF7b_40_I	ORF7b	40	SRR15572525	27874	C	T	0,936449	2021-08-11	United States
ORF8_118_NA	ORF8	118	SRR15572525	28247	A	-GATTTC	0,995017	2021-08-11	United States
N_6_L	N	6	SRR15572525	28290	C	T	0,997571	2021-08-11	United States
N_63_G	N	63	SRR15572525	28461	A	G	1	2021-08-11	United States
N_203_M	N	203	SRR15572525	28881	G	T	1	2021-08-11	United States
N_215_C	N	215	SRR15572525	28916	G	T	0,998415	2021-08-11	United States
N_377_Y	N	377	SRR15572525	29402	G	T	0,997429	2021-08-11	United States
ORF1ab_1306_S	ORF1ab	1306	SRR15572529	4181	G	T	0,999473	2021-08-11	United States
ORF1ab_2046_L	ORF1ab	2046	SRR15572529	6402	C	T	0,886883	2021-08-11	United States
ORF1ab_2287_S	ORF1ab	2287	SRR15572529	7124	C	T	0,999723	2021-08-11	United States
ORF1ab_2355_S	ORF1ab	2355	SRR15572529	7328	G	T	0,248262	2021-08-11	United States
ORF1ab_2930_L	ORF1ab	2930	SRR15572529	9053	G	T	0,999094	2021-08-11	United States
ORF1ab_3255_I	ORF1ab	3255	SRR15572529	10029	C	T	0,541412	2021-08-11	United States
ORF1ab_3646_A	ORF1ab	3646	SRR15572529	11201	A	G	0,901985	2021-08-11	United States
ORF1ab_3731_V	ORF1ab	3731	SRR15572529	11456	A	G	0,997977	2021-08-11	United States
ORF1ab_4182_F	ORF1ab	4182	SRR15572529	12809	C	T	0,997441	2021-08-11	United States
ORF1ab_314_L	ORF1ab	314	SRR15572529	14408	C	T	0,314353	2021-08-11	United States
ORF1ab_662_S	ORF1ab	662	SRR15572529	15451	G	A	0,585197	2021-08-11	United States
ORF1ab_1000_L	ORF1ab	1000	SRR15572529	16466	C	T	0,999752	2021-08-11	United States
ORF1ab_1918_V	ORF1ab	1918	SRR15572529	19220	C	T	0,999547	2021-08-11	United States
ORF1ab_2131_V	ORF1ab	2131	SRR15572529	19859	C	T	0,680774	2021-08-11	United States
S_19_R	S	19	SRR15572529	21618	C	G	0,637465	2021-08-11	United States
S_142_D	S	142	SRR15572529	21987	G	A	0,999775	2021-08-11	United States
S_156_NA	S	156	SRR15572529	22028	G	-AGTTCA	0,998632	2021-08-11	United States
S_452_R	S	452	SRR15572529	22917	T	G	1	2021-08-11	United States
S_478_K	S	478	SRR15572529	22995	C	A	0,482309	2021-08-11	United States
S_614_G	S	614	SRR15572529	23403	A	G	0,999718	2021-08-11	United States
S_681_R	S	681	SRR15572529	23604	C	G	0,999475	2021-08-11	United States
S_950_N	S	950	SRR15572529	24410	G	A	0,999785	2021-08-11	United States
ORF3a_26_L	ORF3a	26	SRR15572529	25469	C	T	0,999725	2021-08-11	United States
M_82_T	M	82	SRR15572529	26767	T	C	0,993151	2021-08-11	United States
ORF7a_82_A	ORF7a	82	SRR15572529	27638	T	C	0,999867	2021-08-11	United States
ORF7a_120_I	ORF7a	120	SRR15572529	27752	C	T	0,999851	2021-08-11	United States
ORF7b_40_I	ORF7b	40	SRR15572529	27874	C	T	0,900172	2021-08-11	United States
ORF8_118_NA	ORF8	118	SRR15572529	28247	A	-GATTTC	0,996005	2021-08-11	United States
N_63_G	N	63	SRR15572529	28461	A	G	0,99939	2021-08-11	United States
N_203_M	N	203	SRR15572529	28881	G	T	0,999598	2021-08-11	United States
N_215_C	N	215	SRR15572529	28916	G	T	0,998953	2021-08-11	United States
N_377_Y	N	377	SRR15572529	29402	G	T	0,999643	2021-08-11	United States
ORF1ab_403_I	ORF1ab	403	SRR15572532	1473	C	T	0,997772	2021-08-10	United States
ORF1ab_1306_S	ORF1ab	1306	SRR15572532	4181	G	T	0,99881	2021-08-10	United States
ORF1ab_2046_L	ORF1ab	2046	SRR15572532	6402	C	T	0,678688	2021-08-10	United States
ORF1ab_2287_S	ORF1ab	2287	SRR15572532	7124	C	T	0,998569	2021-08-10	United States
ORF1ab_2355_S	ORF1ab	2355	SRR15572532	7328	G	T	0,125874	2021-08-10	United States
ORF1ab_2930_L	ORF1ab	2930	SRR15572532	9053	G	T	0,998349	2021-08-10	United States
ORF1ab_3255_I	ORF1ab	3255	SRR15572532	10029	C	T	0,78764	2021-08-10	United States
ORF1ab_3646_A	ORF1ab	3646	SRR15572532	11201	A	G	0,849567	2021-08-10	United States
ORF1ab_314_L	ORF1ab	314	SRR15572532	14408	C	T	0,101794	2021-08-10	United States
ORF1ab_662_S	ORF1ab	662	SRR15572532	15451	G	A	0,379816	2021-08-10	United States
ORF1ab_1000_L	ORF1ab	1000	SRR15572532	16466	C	T	0,999708	2021-08-10	United States
ORF1ab_1041_C	ORF1ab	1041	SRR15572532	16588	G	T	0,997616	2021-08-10	United States
ORF1ab_1219_S	ORF1ab	1219	SRR15572532	17122	G	T	0,840925	2021-08-10	United States
ORF1ab_1918_V	ORF1ab	1918	SRR15572532	19220	C	T	0,999167	2021-08-10	United States
S_19_R	S	19	SRR15572532	21618	C	G	0,313849	2021-08-10	United States
S_95_I	S	95	SRR15572532	21846	C	T	0,999242	2021-08-10	United States
S_142_D	S	142	SRR15572532	21987	G	A	0,999525	2021-08-10	United States
S_156_NA	S	156	SRR15572532	22028	G	-AGTTCA	0,995692	2021-08-10	United States
S_452_R	S	452	SRR15572532	22917	T	G	0,999002	2021-08-10	United States
S_478_K	S	478	SRR15572532	22995	C	A	0,845301	2021-08-10	United States
S_614_G	S	614	SRR15572532	23403	A	G	0,999826	2021-08-10	United States
S_681_R	S	681	SRR15572532	23604	C	G	0,999792	2021-08-10	United States
S_950_N	S	950	SRR15572532	24410	G	A	0,9997	2021-08-10	United States
ORF3a_26_L	ORF3a	26	SRR15572532	25469	C	T	0,999891	2021-08-10	United States
M_82_T	M	82	SRR15572532	26767	T	C	0,9947	2021-08-10	United States
ORF7a_82_A	ORF7a	82	SRR15572532	27638	T	C	0,999699	2021-08-10	United States
ORF7a_120_I	ORF7a	120	SRR15572532	27752	C	T	0,999585	2021-08-10	United States
ORF7b_40_I	ORF7b	40	SRR15572532	27874	C	T	0,563925	2021-08-10	United States
ORF8_67_F	ORF8	67	SRR15572532	28093	C	T	0,994967	2021-08-10	United States
ORF8_118_NA	ORF8	118	SRR15572532	28247	A	-GATTTC	0,996896	2021-08-10	United States
N_63_G	N	63	SRR15572532	28461	A	G	0,999688	2021-08-10	United States
N_203_M	N	203	SRR15572532	28881	G	T	0,999424	2021-08-10	United States
N_215_C	N	215	SRR15572532	28916	G	T	0,998296	2021-08-10	United States
N_377_Y	N	377	SRR15572532	29402	G	T	0,999555	2021-08-10	United States
ORF1ab_443_F	ORF1ab	443	SRR15572534	1593	C	T	0,051396	2021-08-10	United States
ORF1ab_656_V	ORF1ab	656	SRR15572534	2232	C	T	0,998407	2021-08-10	United States
ORF1ab_1306_S	ORF1ab	1306	SRR15572534	4181	G	T	0,999307	2021-08-10	United States
ORF1ab_2046_L	ORF1ab	2046	SRR15572534	6402	C	T	0,212341	2021-08-10	United States
ORF1ab_2125_Y	ORF1ab	2125	SRR15572534	6638	C	T	0,967846	2021-08-10	United States
ORF1ab_2287_S	ORF1ab	2287	SRR15572534	7124	C	T	0,997983	2021-08-10	United States
ORF1ab_2355_S	ORF1ab	2355	SRR15572534	7328	G	T	0,115607	2021-08-10	United States
ORF1ab_2554_V	ORF1ab	2554	SRR15572534	7926	C	T	0,997241	2021-08-10	United States
ORF1ab_2930_L	ORF1ab	2930	SRR15572534	9053	G	T	0,997678	2021-08-10	United States
ORF1ab_3255_I	ORF1ab	3255	SRR15572534	10029	C	T	0,886348	2021-08-10	United States
ORF1ab_3646_A	ORF1ab	3646	SRR15572534	11201	A	G	0,68667	2021-08-10	United States
ORF1ab_183_V	ORF1ab	183	SRR15572534	14014	T	G	0,99928	2021-08-10	United States
ORF1ab_662_S	ORF1ab	662	SRR15572534	15451	G	A	0,25823	2021-08-10	United States
ORF1ab_1000_L	ORF1ab	1000	SRR15572534	16466	C	T	1	2021-08-10	United States
ORF1ab_1087_Y	ORF1ab	1087	SRR15572534	16726	C	T	0,998039	2021-08-10	United States
ORF1ab_1918_V	ORF1ab	1918	SRR15572534	19220	C	T	0,999221	2021-08-10	United States
S_19_R	S	19	SRR15572534	21618	C	G	0,251239	2021-08-10	United States
S_452_R	S	452	SRR15572534	22917	T	G	0,998874	2021-08-10	United States
S_478_K	S	478	SRR15572534	22995	C	A	0,949072	2021-08-10	United States
S_513_F	S	513	SRR15572534	23099	C	T	0,0583424	2021-08-10	United States
S_614_G	S	614	SRR15572534	23403	A	G	1	2021-08-10	United States
S_681_R	S	681	SRR15572534	23604	C	G	0,999789	2021-08-10	United States
S_950_N	S	950	SRR15572534	24410	G	A	1	2021-08-10	United States
ORF3a_26_L	ORF3a	26	SRR15572534	25469	C	T	0,999715	2021-08-10	United States
M_82_T	M	82	SRR15572534	26767	T	C	0,994928	2021-08-10	United States
ORF7a_82_A	ORF7a	82	SRR15572534	27638	T	C	0,998645	2021-08-10	United States
ORF7a_120_I	ORF7a	120	SRR15572534	27752	C	T	1	2021-08-10	United States
ORF7b_40_I	ORF7b	40	SRR15572534	27874	C	T	0,2	2021-08-10	United States
ORF8_60_F	ORF8	60	SRR15572534	28073	G	T	0,951033	2021-08-10	United States
ORF8_118_NA	ORF8	118	SRR15572534	28247	A	-GATTTC	0,990854	2021-08-10	United States
N_63_G	N	63	SRR15572534	28461	A	G	1	2021-08-10	United States
N_203_M	N	203	SRR15572534	28881	G	T	0,999602	2021-08-10	United States
N_215_C	N	215	SRR15572534	28916	G	T	0,99921	2021-08-10	United States
N_377_Y	N	377	SRR15572534	29402	G	T	0,999243	2021-08-10	United States
ORF1ab_1640_L	ORF1ab	1640	SRR15572535	5184	C	T	0,947137	2021-08-10	United States
ORF1ab_2355_S	ORF1ab	2355	SRR15572535	7328	G	T	0,112069	2021-08-10	United States
ORF1ab_3209_V	ORF1ab	3209	SRR15572535	9891	C	T	0,996454	2021-08-10	United States
ORF1ab_3718_A	ORF1ab	3718	SRR15572535	11418	T	C	0,99696	2021-08-10	United States
ORF1ab_3750_I	ORF1ab	3750	SRR15572535	11514	C	T	0,954155	2021-08-10	United States
ORF1ab_4261_S	ORF1ab	4261	SRR15572535	13046	C	T	0,888754	2021-08-10	United States
ORF1ab_314_L	ORF1ab	314	SRR15572535	14408	C	T	0,0541195	2021-08-10	United States
ORF1ab_662_S	ORF1ab	662	SRR15572535	15451	G	A	0,335886	2021-08-10	United States
ORF1ab_1000_L	ORF1ab	1000	SRR15572535	16466	C	T	0,998296	2021-08-10	United States
S_19_R	S	19	SRR15572535	21618	C	G	0,232595	2021-08-10	United States
S_222_V	S	222	SRR15572535	22227	C	T	1	2021-08-10	United States
S_452_R	S	452	SRR15572535	22917	T	G	1	2021-08-10	United States
S_478_K	S	478	SRR15572535	22995	C	A	0,935065	2021-08-10	United States
S_614_G	S	614	SRR15572535	23403	A	G	0,994624	2021-08-10	United States
S_681_R	S	681	SRR15572535	23604	C	G	0,992248	2021-08-10	United States
S_950_N	S	950	SRR15572535	24410	G	A	1	2021-08-10	United States
S_1074_S	S	1074	SRR15572535	24783	A	G	0,994269	2021-08-10	United States
S_1264_L	S	1264	SRR15572535	25352	G	T	0,931655	2021-08-10	United States
ORF3a_26_L	ORF3a	26	SRR15572535	25469	C	T	1	2021-08-10	United States
M_82_T	M	82	SRR15572535	26767	T	C	0,9967	2021-08-10	United States
ORF6_48_N	ORF6	48	SRR15572535	27345	A	T	0,993769	2021-08-10	United States
ORF7a_82_A	ORF7a	82	SRR15572535	27638	T	C	1	2021-08-10	United States
ORF7a_120_I	ORF7a	120	SRR15572535	27752	C	T	1	2021-08-10	United States
ORF8_118_NA	ORF8	118	SRR15572535	28247	A	-GATTTC	0,995987	2021-08-10	United States
N_63_G	N	63	SRR15572535	28461	A	G	1	2021-08-10	United States
N_203_M	N	203	SRR15572535	28881	G	T	1	2021-08-10	United States
N_377_Y	N	377	SRR15572535	29402	G	T	0,99841	2021-08-10	United States
ORF1ab_1306_S	ORF1ab	1306	SRR15572536	4181	G	T	0,999451	2021-08-10	United States
ORF1ab_1397_V	ORF1ab	1397	SRR15572536	4455	C	T	0,997831	2021-08-10	United States
ORF1ab_2046_L	ORF1ab	2046	SRR15572536	6402	C	T	0,648685	2021-08-10	United States
ORF1ab_2287_S	ORF1ab	2287	SRR15572536	7124	C	T	0,999554	2021-08-10	United States
ORF1ab_2355_S	ORF1ab	2355	SRR15572536	7328	G	T	0,139535	2021-08-10	United States
ORF1ab_2855_V	ORF1ab	2855	SRR15572536	8829	C	T	0,998106	2021-08-10	United States
ORF1ab_2930_L	ORF1ab	2930	SRR15572536	9053	G	T	0,998799	2021-08-10	United States
ORF1ab_3255_I	ORF1ab	3255	SRR15572536	10029	C	T	0,790586	2021-08-10	United States
ORF1ab_3603_NA	ORF1ab	3603	SRR15572536	11074	C	+T	0,0792079	2021-08-10	United States
ORF1ab_3606_NA	ORF1ab	3606	SRR15572536	11082	T	-G	0,126979	2021-08-10	United States
ORF1ab_3606_F	ORF1ab	3606	SRR15572536	11083	G	T	0,997924	2021-08-10	United States
ORF1ab_3646_A	ORF1ab	3646	SRR15572536	11201	A	G	0,753237	2021-08-10	United States
ORF1ab_314_L	ORF1ab	314	SRR15572536	14408	C	T	0,093704	2021-08-10	United States
ORF1ab_662_S	ORF1ab	662	SRR15572536	15451	G	A	0,469298	2021-08-10	United States
ORF1ab_1000_L	ORF1ab	1000	SRR15572536	16466	C	T	0,999876	2021-08-10	United States
ORF1ab_1847_S	ORF1ab	1847	SRR15572536	19006	G	T	0,997623	2021-08-10	United States
ORF1ab_1918_V	ORF1ab	1918	SRR15572536	19220	C	T	0,999222	2021-08-10	United States
S_19_R	S	19	SRR15572536	21618	C	G	0,389966	2021-08-10	United States
S_95_I	S	95	SRR15572536	21846	C	T	0,99835	2021-08-10	United States
S_142_D	S	142	SRR15572536	21987	G	A	1	2021-08-10	United States
S_156_NA	S	156	SRR15572536	22028	G	-AGTTCA	0,998361	2021-08-10	United States
S_452_R	S	452	SRR15572536	22917	T	G	0,999711	2021-08-10	United States
S_478_K	S	478	SRR15572536	22995	C	A	0,865012	2021-08-10	United States
S_614_G	S	614	SRR15572536	23403	A	G	1	2021-08-10	United States
S_681_R	S	681	SRR15572536	23604	C	G	0,999685	2021-08-10	United States
S_950_N	S	950	SRR15572536	24410	G	A	0,999761	2021-08-10	United States
ORF3a_26_L	ORF3a	26	SRR15572536	25469	C	T	0,999785	2021-08-10	United States
M_82_T	M	82	SRR15572536	26767	T	C	0,99463	2021-08-10	United States
ORF7a_82_A	ORF7a	82	SRR15572536	27638	T	C	0,999513	2021-08-10	United States
ORF7a_120_I	ORF7a	120	SRR15572536	27752	C	T	0,999796	2021-08-10	United States
ORF7b_40_I	ORF7b	40	SRR15572536	27874	C	T	0,512062	2021-08-10	United States
ORF8_118_NA	ORF8	118	SRR15572536	28247	A	-GATTTC	0,996954	2021-08-10	United States
N_63_G	N	63	SRR15572536	28461	A	G	0,999526	2021-08-10	United States
N_203_M	N	203	SRR15572536	28881	G	T	1	2021-08-10	United States
N_215_C	N	215	SRR15572536	28916	G	T	0,998197	2021-08-10	United States
N_377_Y	N	377	SRR15572536	29402	G	T	0,999413	2021-08-10	United States
ORF1ab_558_F	ORF1ab	558	SRR15572537	1938	C	T	0,997676	2021-08-10	United States
ORF1ab_989_D	ORF1ab	989	SRR15572537	3231	G	A	0,99873	2021-08-10	United States
ORF1ab_1306_S	ORF1ab	1306	SRR15572537	4181	G	T	0,999064	2021-08-10	United States
ORF1ab_1397_V	ORF1ab	1397	SRR15572537	4455	C	T	0,99831	2021-08-10	United States
ORF1ab_2046_L	ORF1ab	2046	SRR15572537	6402	C	T	0,523264	2021-08-10	United States
ORF1ab_2287_S	ORF1ab	2287	SRR15572537	7124	C	T	0,998934	2021-08-10	United States
ORF1ab_2355_S	ORF1ab	2355	SRR15572537	7328	G	T	0,134647	2021-08-10	United States
ORF1ab_2855_V	ORF1ab	2855	SRR15572537	8829	C	T	0,99823	2021-08-10	United States
ORF1ab_2930_L	ORF1ab	2930	SRR15572537	9053	G	T	0,997458	2021-08-10	United States
ORF1ab_3255_I	ORF1ab	3255	SRR15572537	10029	C	T	0,841248	2021-08-10	United States
ORF1ab_3603_NA	ORF1ab	3603	SRR15572537	11074	C	+T	0,0769898	2021-08-10	United States
ORF1ab_3606_NA	ORF1ab	3606	SRR15572537	11082	T	-G	0,131208	2021-08-10	United States
ORF1ab_3606_F	ORF1ab	3606	SRR15572537	11083	G	T	0,997257	2021-08-10	United States
ORF1ab_3646_A	ORF1ab	3646	SRR15572537	11201	A	G	0,681954	2021-08-10	United States
ORF1ab_314_L	ORF1ab	314	SRR15572537	14408	C	T	0,0616149	2021-08-10	United States
ORF1ab_662_S	ORF1ab	662	SRR15572537	15451	G	A	0,325974	2021-08-10	United States
ORF1ab_1000_L	ORF1ab	1000	SRR15572537	16466	C	T	0,999689	2021-08-10	United States
ORF1ab_1847_S	ORF1ab	1847	SRR15572537	19006	G	T	0,997894	2021-08-10	United States
ORF1ab_1918_V	ORF1ab	1918	SRR15572537	19220	C	T	0,998869	2021-08-10	United States
S_19_R	S	19	SRR15572537	21618	C	G	0,278011	2021-08-10	United States
S_95_I	S	95	SRR15572537	21846	C	T	0,999618	2021-08-10	United States
S_142_D	S	142	SRR15572537	21987	G	A	1	2021-08-10	United States
S_156_NA	S	156	SRR15572537	22028	G	-AGTTCA	0,994482	2021-08-10	United States
S_452_R	S	452	SRR15572537	22917	T	G	0,99956	2021-08-10	United States
S_478_K	S	478	SRR15572537	22995	C	A	0,924823	2021-08-10	United States
S_614_G	S	614	SRR15572537	23403	A	G	0,999713	2021-08-10	United States
S_681_R	S	681	SRR15572537	23604	C	G	0,999616	2021-08-10	United States
S_950_N	S	950	SRR15572537	24410	G	A	0,999781	2021-08-10	United States
ORF3a_26_L	ORF3a	26	SRR15572537	25469	C	T	0,999621	2021-08-10	United States
M_82_T	M	82	SRR15572537	26767	T	C	0,995906	2021-08-10	United States
ORF7a_82_A	ORF7a	82	SRR15572537	27638	T	C	0,999641	2021-08-10	United States
ORF7a_120_I	ORF7a	120	SRR15572537	27752	C	T	0,99985	2021-08-10	United States
ORF7b_40_I	ORF7b	40	SRR15572537	27874	C	T	0,398226	2021-08-10	United States
ORF8_118_NA	ORF8	118	SRR15572537	28247	A	-GATTTC	0,99677	2021-08-10	United States
N_63_G	N	63	SRR15572537	28461	A	G	0,999423	2021-08-10	United States
N_203_M	N	203	SRR15572537	28881	G	T	0,999469	2021-08-10	United States
N_215_C	N	215	SRR15572537	28916	G	T	0,998551	2021-08-10	United States
N_377_Y	N	377	SRR15572537	29402	G	T	0,999544	2021-08-10	United States
ORF1ab_1306_S	ORF1ab	1306	SRR15572538	4181	G	T	0,999148	2021-08-10	United States
ORF1ab_2046_L	ORF1ab	2046	SRR15572538	6402	C	T	0,352547	2021-08-10	United States
ORF1ab_2125_Y	ORF1ab	2125	SRR15572538	6638	C	T	0,976033	2021-08-10	United States
ORF1ab_2287_S	ORF1ab	2287	SRR15572538	7124	C	T	0,999658	2021-08-10	United States
ORF1ab_2355_S	ORF1ab	2355	SRR15572538	7328	G	T	0,145244	2021-08-10	United States
ORF1ab_2554_V	ORF1ab	2554	SRR15572538	7926	C	T	0,997131	2021-08-10	United States
ORF1ab_2930_L	ORF1ab	2930	SRR15572538	9053	G	T	0,997985	2021-08-10	United States
ORF1ab_3255_I	ORF1ab	3255	SRR15572538	10029	C	T	0,827906	2021-08-10	United States
ORF1ab_3646_A	ORF1ab	3646	SRR15572538	11201	A	G	0,82615	2021-08-10	United States
ORF1ab_183_V	ORF1ab	183	SRR15572538	14014	T	G	0,996889	2021-08-10	United States
ORF1ab_662_S	ORF1ab	662	SRR15572538	15451	G	A	0,28136	2021-08-10	United States
ORF1ab_1000_L	ORF1ab	1000	SRR15572538	16466	C	T	0,999339	2021-08-10	United States
ORF1ab_1087_Y	ORF1ab	1087	SRR15572538	16726	C	T	0,998116	2021-08-10	United States
ORF1ab_1918_V	ORF1ab	1918	SRR15572538	19220	C	T	0,998977	2021-08-10	United States
S_19_R	S	19	SRR15572538	21618	C	G	0,281873	2021-08-10	United States
S_142_D	S	142	SRR15572538	21987	G	A	1	2021-08-10	United States
S_156_NA	S	156	SRR15572538	22028	G	-AGTTCA	0,994131	2021-08-10	United States
S_452_R	S	452	SRR15572538	22917	T	G	0,999472	2021-08-10	United States
S_478_K	S	478	SRR15572538	22995	C	A	0,937328	2021-08-10	United States
S_614_G	S	614	SRR15572538	23403	A	G	0,999919	2021-08-10	United States
S_681_R	S	681	SRR15572538	23604	C	G	0,999633	2021-08-10	United States
S_950_N	S	950	SRR15572538	24410	G	A	0,999879	2021-08-10	United States
ORF3a_26_L	ORF3a	26	SRR15572538	25469	C	T	0,999693	2021-08-10	United States
M_82_T	M	82	SRR15572538	26767	T	C	0,995974	2021-08-10	United States
ORF7a_82_A	ORF7a	82	SRR15572538	27638	T	C	0,999659	2021-08-10	United States
ORF7a_120_I	ORF7a	120	SRR15572538	27752	C	T	1	2021-08-10	United States
ORF7b_40_I	ORF7b	40	SRR15572538	27874	C	T	0,24483	2021-08-10	United States
ORF8_60_F	ORF8	60	SRR15572538	28073	G	T	0,961471	2021-08-10	United States
ORF8_118_NA	ORF8	118	SRR15572538	28247	A	-GATTTC	0,995775	2021-08-10	United States
N_63_G	N	63	SRR15572538	28461	A	G	0,99983	2021-08-10	United States
N_203_M	N	203	SRR15572538	28881	G	T	0,999776	2021-08-10	United States
N_215_C	N	215	SRR15572538	28916	G	T	0,998969	2021-08-10	United States
N_377_Y	N	377	SRR15572538	29402	G	T	0,999615	2021-08-10	United States
ORF1ab_915_E	ORF1ab	915	SRR15572539	3008	A	G	0,982234	2021-08-10	United States
ORF1ab_1306_S	ORF1ab	1306	SRR15572539	4181	G	T	1	2021-08-10	United States
ORF1ab_2046_L	ORF1ab	2046	SRR15572539	6402	C	T	0,655431	2021-08-10	United States
ORF1ab_2287_S	ORF1ab	2287	SRR15572539	7124	C	T	0,997326	2021-08-10	United States
ORF1ab_2329_F	ORF1ab	2329	SRR15572539	7252	G	T	0,0840336	2021-08-10	United States
ORF1ab_2554_V	ORF1ab	2554	SRR15572539	7926	C	T	0,967213	2021-08-10	United States
ORF1ab_2930_L	ORF1ab	2930	SRR15572539	9053	G	T	0,989474	2021-08-10	United States
ORF1ab_3255_I	ORF1ab	3255	SRR15572539	10029	C	T	0,737271	2021-08-10	United States
ORF1ab_3646_A	ORF1ab	3646	SRR15572539	11201	A	G	0,799378	2021-08-10	United States
ORF1ab_183_V	ORF1ab	183	SRR15572539	14014	T	G	0,97604	2021-08-10	United States
ORF1ab_314_L	ORF1ab	314	SRR15572539	14408	C	T	0,126689	2021-08-10	United States
ORF1ab_662_S	ORF1ab	662	SRR15572539	15451	G	A	0,457851	2021-08-10	United States
ORF1ab_1000_L	ORF1ab	1000	SRR15572539	16466	C	T	1	2021-08-10	United States
ORF1ab_1873_N	ORF1ab	1873	SRR15572539	19086	G	T	0,976383	2021-08-10	United States
ORF1ab_1918_V	ORF1ab	1918	SRR15572539	19220	C	T	1	2021-08-10	United States
ORF1ab_2018_H	ORF1ab	2018	SRR15572539	19519	T	C	0,980548	2021-08-10	United States
S_19_R	S	19	SRR15572539	21618	C	G	0,526316	2021-08-10	United States
S_452_R	S	452	SRR15572539	22917	T	G	1	2021-08-10	United States
S_478_K	S	478	SRR15572539	22995	C	A	0,884793	2021-08-10	United States
S_614_G	S	614	SRR15572539	23403	A	G	1	2021-08-10	United States
S_681_R	S	681	SRR15572539	23604	C	G	1	2021-08-10	United States
S_950_N	S	950	SRR15572539	24410	G	A	1	2021-08-10	United States
ORF3a_26_L	ORF3a	26	SRR15572539	25469	C	T	1	2021-08-10	United States
M_82_T	M	82	SRR15572539	26767	T	C	1	2021-08-10	United States
ORF7b_40_I	ORF7b	40	SRR15572539	27874	C	T	0,559387	2021-08-10	United States
ORF8_118_NA	ORF8	118	SRR15572539	28247	A	-GATTTC	1	2021-08-10	United States
N_63_G	N	63	SRR15572539	28461	A	G	1	2021-08-10	United States
N_203_M	N	203	SRR15572539	28881	G	T	1	2021-08-10	United States
N_215_C	N	215	SRR15572539	28916	G	T	0,997238	2021-08-10	United States
N_377_Y	N	377	SRR15572539	29402	G	T	0,997162	2021-08-10	United States
ORF1ab_309_L	ORF1ab	309	SRR15572540	1191	C	T	0,587182	2021-08-10	United States
ORF1ab_538_A	ORF1ab	538	SRR15572540	1877	T	G	0,996555	2021-08-10	United States
ORF1ab_1640_L	ORF1ab	1640	SRR15572540	5184	C	T	0,955671	2021-08-10	United States
ORF1ab_2068_I	ORF1ab	2068	SRR15572540	6468	C	T	0,998684	2021-08-10	United States
ORF1ab_2355_S	ORF1ab	2355	SRR15572540	7328	G	T	0,101504	2021-08-10	United States
ORF1ab_3209_V	ORF1ab	3209	SRR15572540	9891	C	T	0,999452	2021-08-10	United States
ORF1ab_3718_A	ORF1ab	3718	SRR15572540	11418	T	C	0,997437	2021-08-10	United States
ORF1ab_53_G	ORF1ab	53	SRR15572540	13625	A	G	0,996323	2021-08-10	United States
ORF1ab_314_L	ORF1ab	314	SRR15572540	14408	C	T	0,0827386	2021-08-10	United States
ORF1ab_662_S	ORF1ab	662	SRR15572540	15451	G	A	0,422242	2021-08-10	United States
ORF1ab_1000_L	ORF1ab	1000	SRR15572540	16466	C	T	0,999463	2021-08-10	United States
ORF1ab_1570_L	ORF1ab	1570	SRR15572540	18176	C	T	0,998188	2021-08-10	United States
ORF1ab_1774_I	ORF1ab	1774	SRR15572540	18788	C	T	0,99747	2021-08-10	United States
ORF1ab_1898_F	ORF1ab	1898	SRR15572540	19160	C	T	0,997173	2021-08-10	United States
ORF1ab_2417_I	ORF1ab	2417	SRR15572540	20718	G	T	0,997342	2021-08-10	United States
S_19_R	S	19	SRR15572540	21618	C	G	0,368523	2021-08-10	United States
S_142_D	S	142	SRR15572540	21987	G	A	1	2021-08-10	United States
S_156_NA	S	156	SRR15572540	22028	G	-AGTTCA	0,992453	2021-08-10	United States
S_452_R	S	452	SRR15572540	22917	T	G	1	2021-08-10	United States
S_478_K	S	478	SRR15572540	22995	C	A	0,880049	2021-08-10	United States
S_614_G	S	614	SRR15572540	23403	A	G	1	2021-08-10	United States
S_681_R	S	681	SRR15572540	23604	C	G	1	2021-08-10	United States
S_950_N	S	950	SRR15572540	24410	G	A	1	2021-08-10	United States
ORF3a_26_L	ORF3a	26	SRR15572540	25469	C	T	0,999914	2021-08-10	United States
M_82_T	M	82	SRR15572540	26767	T	C	0,996826	2021-08-10	United States
ORF7a_82_A	ORF7a	82	SRR15572540	27638	T	C	0,99968	2021-08-10	United States
ORF7a_116_F	ORF7a	116	SRR15572540	27739	C	T	0,998131	2021-08-10	United States
ORF7a_120_I	ORF7a	120	SRR15572540	27752	C	T	0,999616	2021-08-10	United States
ORF8_118_NA	ORF8	118	SRR15572540	28247	A	-GATTTC	0,997099	2021-08-10	United States
N_63_G	N	63	SRR15572540	28461	A	G	1	2021-08-10	United States
N_203_M	N	203	SRR15572540	28881	G	T	0,999762	2021-08-10	United States
N_377_Y	N	377	SRR15572540	29402	G	T	0,99936	2021-08-10	United States
ORF1ab_1306_S	ORF1ab	1306	SRR15572541	4181	G	T	0,999276	2021-08-10	United States
ORF1ab_1758_H	ORF1ab	1758	SRR15572541	5539	G	T	0,99781	2021-08-10	United States
ORF1ab_2046_L	ORF1ab	2046	SRR15572541	6402	C	T	0,704311	2021-08-10	United States
ORF1ab_2287_S	ORF1ab	2287	SRR15572541	7124	C	T	0,99944	2021-08-10	United States
ORF1ab_2355_S	ORF1ab	2355	SRR15572541	7328	G	T	0,146906	2021-08-10	United States
ORF1ab_2930_L	ORF1ab	2930	SRR15572541	9053	G	T	0,998573	2021-08-10	United States
ORF1ab_3255_I	ORF1ab	3255	SRR15572541	10029	C	T	0,752042	2021-08-10	United States
ORF1ab_3483_F	ORF1ab	3483	SRR15572541	10712	C	T	0,181741	2021-08-10	United States
ORF1ab_3646_A	ORF1ab	3646	SRR15572541	11201	A	G	0,832987	2021-08-10	United States
ORF1ab_314_L	ORF1ab	314	SRR15572541	14408	C	T	0,108419	2021-08-10	United States
ORF1ab_662_S	ORF1ab	662	SRR15572541	15451	G	A	0,415293	2021-08-10	United States
ORF1ab_1000_L	ORF1ab	1000	SRR15572541	16466	C	T	0,999275	2021-08-10	United States
ORF1ab_1918_V	ORF1ab	1918	SRR15572541	19220	C	T	0,999317	2021-08-10	United States
S_19_R	S	19	SRR15572541	21618	C	G	0,369869	2021-08-10	United States
S_112_L	S	112	SRR15572541	21897	C	T	0,996135	2021-08-10	United States
S_142_D	S	142	SRR15572541	21987	G	A	1	2021-08-10	United States
S_156_NA	S	156	SRR15572541	22028	G	-AGTTCA	0,997712	2021-08-10	United States
S_452_R	S	452	SRR15572541	22917	T	G	0,999679	2021-08-10	United States
S_478_K	S	478	SRR15572541	22995	C	A	0,837765	2021-08-10	United States
S_614_G	S	614	SRR15572541	23403	A	G	0,999774	2021-08-10	United States
S_681_R	S	681	SRR15572541	23604	C	G	0,999615	2021-08-10	United States
S_950_N	S	950	SRR15572541	24410	G	A	0,999803	2021-08-10	United States
ORF3a_26_L	ORF3a	26	SRR15572541	25469	C	T	0,99975	2021-08-10	United States
ORF3a_239_Q	ORF3a	239	SRR15572541	26107	G	C	0,56006	2021-08-10	United States
M_82_T	M	82	SRR15572541	26767	T	C	0,995643	2021-08-10	United States
ORF7a_82_A	ORF7a	82	SRR15572541	27638	T	C	0,999692	2021-08-10	United States
ORF7a_120_I	ORF7a	120	SRR15572541	27752	C	T	0,999849	2021-08-10	United States
ORF7b_40_I	ORF7b	40	SRR15572541	27874	C	T	0,569684	2021-08-10	United States
ORF8_118_NA	ORF8	118	SRR15572541	28247	A	-GATTTC	0,996015	2021-08-10	United States
N_63_G	N	63	SRR15572541	28461	A	G	0,99918	2021-08-10	United States
N_203_M	N	203	SRR15572541	28881	G	T	0,999642	2021-08-10	United States
N_215_C	N	215	SRR15572541	28916	G	T	0,998986	2021-08-10	United States
N_377_Y	N	377	SRR15572541	29402	G	T	0,999693	2021-08-10	United States
ORF1ab_197_S	ORF1ab	197	SRR15572544	854	C	T	0,970494	2021-08-10	United States
ORF1ab_1001_I	ORF1ab	1001	SRR15572544	3267	C	T	0,994668	2021-08-10	United States
ORF1ab_1708_D	ORF1ab	1708	SRR15572544	5388	C	A	0,997067	2021-08-10	United States
ORF1ab_2230_T	ORF1ab	2230	SRR15572544	6954	T	C	0,998392	2021-08-10	United States
ORF1ab_2355_S	ORF1ab	2355	SRR15572544	7328	G	T	0,162791	2021-08-10	United States
ORF1ab_3674_NA	ORF1ab	3674	SRR15572544	11287	G	-TCTGGTTTT	0,991598	2021-08-10	United States
ORF1ab_218_L	ORF1ab	218	SRR15572544	14120	C	T	0,995155	2021-08-10	United States
ORF1ab_314_L	ORF1ab	314	SRR15572544	14408	C	T	0,0944504	2021-08-10	United States
ORF1ab_1975_S	ORF1ab	1975	SRR15572544	19390	C	T	0,994236	2021-08-10	United States
S_68_NA	S	68	SRR15572544	21764	A	-TACATG	0,935897	2021-08-10	United States
S_501_Y	S	501	SRR15572544	23063	A	T	0,995	2021-08-10	United States
S_570_D	S	570	SRR15572544	23271	C	A	0,913079	2021-08-10	United States
S_614_G	S	614	SRR15572544	23403	A	G	1	2021-08-10	United States
S_681_H	S	681	SRR15572544	23604	C	A	0,997661	2021-08-10	United States
S_716_I	S	716	SRR15572544	23709	C	T	0,998037	2021-08-10	United States
S_982_A	S	982	SRR15572544	24506	T	G	0,992052	2021-08-10	United States
S_1118_H	S	1118	SRR15572544	24914	G	C	0,995434	2021-08-10	United States
ORF8_27_*	ORF8	27	SRR15572544	27972	C	T	0,997768	2021-08-10	United States
ORF8_52_I	ORF8	52	SRR15572544	28048	G	T	0,997481	2021-08-10	United States
ORF8_68_*	ORF8	68	SRR15572544	28095	A	T	0,956647	2021-08-10	United States
ORF8_73_C	ORF8	73	SRR15572544	28111	A	G	0,420749	2021-08-10	United States
N_3_H	N	3	SRR15572544	28280	G	C	0,990551	2021-08-10	United States
N_3_V	N	3	SRR15572544	28281	A	T	0,990529	2021-08-10	United States
N_3_E	N	3	SRR15572544	28282	T	A	0,990423	2021-08-10	United States
N_203_K	N	203	SRR15572544	28881	G	A	0,989691	2021-08-10	United States
N_204_R	N	204	SRR15572544	28883	G	C	0,98995	2021-08-10	United States
N_235_F	N	235	SRR15572544	28977	C	T	0,991813	2021-08-10	United States
ORF1ab_1306_S	ORF1ab	1306	SRR15572547	4181	G	T	0,99787	2021-08-10	United States
ORF1ab_1872_N	ORF1ab	1872	SRR15572547	5880	G	A	0,991045	2021-08-10	United States
ORF1ab_2046_L	ORF1ab	2046	SRR15572547	6402	C	T	0,825269	2021-08-10	United States
ORF1ab_2287_S	ORF1ab	2287	SRR15572547	7124	C	T	0,99768	2021-08-10	United States
ORF1ab_2355_S	ORF1ab	2355	SRR15572547	7328	G	T	0,169643	2021-08-10	United States
ORF1ab_2930_L	ORF1ab	2930	SRR15572547	9053	G	T	0,988669	2021-08-10	United States
ORF1ab_3255_I	ORF1ab	3255	SRR15572547	10029	C	T	0,72404	2021-08-10	United States
ORF1ab_3646_A	ORF1ab	3646	SRR15572547	11201	A	G	0,711969	2021-08-10	United States
ORF1ab_3731_V	ORF1ab	3731	SRR15572547	11456	A	G	0,995918	2021-08-10	United States
ORF1ab_4182_F	ORF1ab	4182	SRR15572547	12809	C	T	0,993345	2021-08-10	United States
ORF1ab_314_L	ORF1ab	314	SRR15572547	14408	C	T	0,163445	2021-08-10	United States
ORF1ab_662_S	ORF1ab	662	SRR15572547	15451	G	A	0,621302	2021-08-10	United States
ORF1ab_1000_L	ORF1ab	1000	SRR15572547	16466	C	T	1	2021-08-10	United States
ORF1ab_1918_V	ORF1ab	1918	SRR15572547	19220	C	T	0,998289	2021-08-10	United States
ORF1ab_2131_V	ORF1ab	2131	SRR15572547	19859	C	T	0,530152	2021-08-10	United States
S_19_R	S	19	SRR15572547	21618	C	G	0,386703	2021-08-10	United States
S_452_R	S	452	SRR15572547	22917	T	G	1	2021-08-10	United States
S_478_K	S	478	SRR15572547	22995	C	A	0,798077	2021-08-10	United States
S_614_G	S	614	SRR15572547	23403	A	G	1	2021-08-10	United States
S_681_R	S	681	SRR15572547	23604	C	G	0,998794	2021-08-10	United States
S_950_N	S	950	SRR15572547	24410	G	A	1	2021-08-10	United States
ORF3a_26_L	ORF3a	26	SRR15572547	25469	C	T	1	2021-08-10	United States
M_82_T	M	82	SRR15572547	26767	T	C	1	2021-08-10	United States
ORF7a_82_A	ORF7a	82	SRR15572547	27638	T	C	1	2021-08-10	United States
ORF7a_120_I	ORF7a	120	SRR15572547	27752	C	T	1	2021-08-10	United States
ORF7b_40_I	ORF7b	40	SRR15572547	27874	C	T	0,611738	2021-08-10	United States
ORF8_118_NA	ORF8	118	SRR15572547	28247	A	-GATTTC	0,997082	2021-08-10	United States
N_63_G	N	63	SRR15572547	28461	A	G	1	2021-08-10	United States
N_203_M	N	203	SRR15572547	28881	G	T	1	2021-08-10	United States
N_215_C	N	215	SRR15572547	28916	G	T	0,997126	2021-08-10	United States
N_377_Y	N	377	SRR15572547	29402	G	T	1	2021-08-10	United States
ORF1ab_163_A	ORF1ab	163	SRR15572548	752	A	G	0,0668587	2021-08-10	United States
ORF1ab_309_L	ORF1ab	309	SRR15572548	1191	C	T	0,659523	2021-08-10	United States
ORF1ab_538_A	ORF1ab	538	SRR15572548	1877	T	G	0,996992	2021-08-10	United States
ORF1ab_1640_L	ORF1ab	1640	SRR15572548	5184	C	T	0,939759	2021-08-10	United States
ORF1ab_2355_S	ORF1ab	2355	SRR15572548	7328	G	T	0,15	2021-08-10	United States
ORF1ab_3209_V	ORF1ab	3209	SRR15572548	9891	C	T	1	2021-08-10	United States
ORF1ab_3718_A	ORF1ab	3718	SRR15572548	11418	T	C	0,998527	2021-08-10	United States
ORF1ab_314_L	ORF1ab	314	SRR15572548	14408	C	T	0,157166	2021-08-10	United States
ORF1ab_662_S	ORF1ab	662	SRR15572548	15451	G	A	0,50677	2021-08-10	United States
ORF1ab_1000_L	ORF1ab	1000	SRR15572548	16466	C	T	1	2021-08-10	United States
ORF1ab_1441_H	ORF1ab	1441	SRR15572548	17790	G	T	0,974632	2021-08-10	United States
ORF1ab_1570_L	ORF1ab	1570	SRR15572548	18176	C	T	0,998419	2021-08-10	United States
ORF1ab_1851_S	ORF1ab	1851	SRR15572548	19018	C	T	0,0614732	2021-08-10	United States
ORF1ab_1898_F	ORF1ab	1898	SRR15572548	19160	C	T	0,996393	2021-08-10	United States
ORF1ab_2417_I	ORF1ab	2417	SRR15572548	20718	G	T	0,996855	2021-08-10	United States
S_19_R	S	19	SRR15572548	21618	C	G	0,408023	2021-08-10	United States
S_452_R	S	452	SRR15572548	22917	T	G	1	2021-08-10	United States
S_478_K	S	478	SRR15572548	22995	C	A	0,811494	2021-08-10	United States
S_614_G	S	614	SRR15572548	23403	A	G	1	2021-08-10	United States
S_681_R	S	681	SRR15572548	23604	C	G	0,999063	2021-08-10	United States
S_950_N	S	950	SRR15572548	24410	G	A	1	2021-08-10	United States
ORF3a_26_L	ORF3a	26	SRR15572548	25469	C	T	0,999551	2021-08-10	United States
M_82_T	M	82	SRR15572548	26767	T	C	0,993506	2021-08-10	United States
ORF7a_82_A	ORF7a	82	SRR15572548	27638	T	C	1	2021-08-10	United States
ORF7a_116_F	ORF7a	116	SRR15572548	27739	C	T	1	2021-08-10	United States
ORF7a_120_I	ORF7a	120	SRR15572548	27752	C	T	1	2021-08-10	United States
ORF8_118_NA	ORF8	118	SRR15572548	28247	A	-GATTTC	0,993863	2021-08-10	United States
N_63_G	N	63	SRR15572548	28461	A	G	1	2021-08-10	United States
N_203_M	N	203	SRR15572548	28881	G	T	0,997587	2021-08-10	United States
N_377_Y	N	377	SRR15572548	29402	G	T	0,99871	2021-08-10	United States
ORF1ab_1306_S	ORF1ab	1306	SRR15572551	4181	G	T	0,998626	2021-08-10	United States
ORF1ab_2046_L	ORF1ab	2046	SRR15572551	6402	C	T	0,601008	2021-08-10	United States
ORF1ab_2125_Y	ORF1ab	2125	SRR15572551	6638	C	T	0,973466	2021-08-10	United States
ORF1ab_2249_V	ORF1ab	2249	SRR15572551	7011	C	T	0,305136	2021-08-10	United States
ORF1ab_2287_S	ORF1ab	2287	SRR15572551	7124	C	T	0,997819	2021-08-10	United States
ORF1ab_2355_S	ORF1ab	2355	SRR15572551	7328	G	T	0,139169	2021-08-10	United States
ORF1ab_2554_V	ORF1ab	2554	SRR15572551	7926	C	T	0,998482	2021-08-10	United States
ORF1ab_2930_L	ORF1ab	2930	SRR15572551	9053	G	T	0,995284	2021-08-10	United States
ORF1ab_3255_I	ORF1ab	3255	SRR15572551	10029	C	T	0,79904	2021-08-10	United States
ORF1ab_3287_I	ORF1ab	3287	SRR15572551	10125	C	T	0,996617	2021-08-10	United States
ORF1ab_3646_A	ORF1ab	3646	SRR15572551	11201	A	G	0,767412	2021-08-10	United States
ORF1ab_183_V	ORF1ab	183	SRR15572551	14014	T	G	0,994402	2021-08-10	United States
ORF1ab_314_L	ORF1ab	314	SRR15572551	14408	C	T	0,112801	2021-08-10	United States
ORF1ab_662_S	ORF1ab	662	SRR15572551	15451	G	A	0,416805	2021-08-10	United States
ORF1ab_1000_L	ORF1ab	1000	SRR15572551	16466	C	T	0,999487	2021-08-10	United States
ORF1ab_1087_Y	ORF1ab	1087	SRR15572551	16726	C	T	0,996887	2021-08-10	United States
ORF1ab_1669_L	ORF1ab	1669	SRR15572551	18473	A	T	0,996558	2021-08-10	United States
ORF1ab_1918_V	ORF1ab	1918	SRR15572551	19220	C	T	0,997848	2021-08-10	United States
S_19_R	S	19	SRR15572551	21618	C	G	0,284466	2021-08-10	United States
S_142_D	S	142	SRR15572551	21987	G	A	1	2021-08-10	United States
S_156_NA	S	156	SRR15572551	22028	G	-AGTTCA	0,994409	2021-08-10	United States
S_452_R	S	452	SRR15572551	22917	T	G	0,999432	2021-08-10	United States
S_478_K	S	478	SRR15572551	22995	C	A	0,858081	2021-08-10	United States
S_614_G	S	614	SRR15572551	23403	A	G	0,999396	2021-08-10	United States
S_681_R	S	681	SRR15572551	23604	C	G	0,999812	2021-08-10	United States
S_950_N	S	950	SRR15572551	24410	G	A	0,999636	2021-08-10	United States
ORF3a_26_L	ORF3a	26	SRR15572551	25469	C	T	0,999755	2021-08-10	United States
M_82_T	M	82	SRR15572551	26767	T	C	0,997347	2021-08-10	United States
ORF7a_82_A	ORF7a	82	SRR15572551	27638	T	C	0,999552	2021-08-10	United States
ORF7a_120_I	ORF7a	120	SRR15572551	27752	C	T	0,999645	2021-08-10	United States
ORF7b_40_I	ORF7b	40	SRR15572551	27874	C	T	0,435736	2021-08-10	United States
ORF8_60_F	ORF8	60	SRR15572551	28073	G	T	0,943808	2021-08-10	United States
ORF8_118_NA	ORF8	118	SRR15572551	28247	A	-GATTTC	0,996651	2021-08-10	United States
N_63_G	N	63	SRR15572551	28461	A	G	0,999317	2021-08-10	United States
N_203_M	N	203	SRR15572551	28881	G	T	0,999641	2021-08-10	United States
N_215_C	N	215	SRR15572551	28916	G	T	0,996836	2021-08-10	United States
N_377_Y	N	377	SRR15572551	29402	G	T	0,999546	2021-08-10	United States
ORF1ab_322_R	ORF1ab	322	SRR15572556	1230	A	G	0,99429	2021-08-10	United States
ORF1ab_1220_H	ORF1ab	1220	SRR15572556	3924	C	A	0,997093	2021-08-10	United States
ORF1ab_1640_L	ORF1ab	1640	SRR15572556	5184	C	T	0,934783	2021-08-10	United States
ORF1ab_2355_S	ORF1ab	2355	SRR15572556	7328	G	T	0,147959	2021-08-10	United States
ORF1ab_3209_V	ORF1ab	3209	SRR15572556	9891	C	T	0,998252	2021-08-10	United States
ORF1ab_3718_A	ORF1ab	3718	SRR15572556	11418	T	C	0,998617	2021-08-10	United States
ORF1ab_3750_I	ORF1ab	3750	SRR15572556	11514	C	T	0,981283	2021-08-10	United States
ORF1ab_314_L	ORF1ab	314	SRR15572556	14408	C	T	0,122259	2021-08-10	United States
ORF1ab_662_S	ORF1ab	662	SRR15572556	15451	G	A	0,5	2021-08-10	United States
ORF1ab_1000_L	ORF1ab	1000	SRR15572556	16466	C	T	0,999138	2021-08-10	United States
S_19_R	S	19	SRR15572556	21618	C	G	0,890244	2021-08-10	United States
S_156_NA	S	156	SRR15572556	22028	G	-AGTTCA	1	2021-08-10	United States
S_222_V	S	222	SRR15572556	22227	C	T	0,990476	2021-08-10	United States
S_452_R	S	452	SRR15572556	22917	T	G	1	2021-08-10	United States
S_478_K	S	478	SRR15572556	22995	C	A	0,854545	2021-08-10	United States
S_614_G	S	614	SRR15572556	23403	A	G	1	2021-08-10	United States
S_681_R	S	681	SRR15572556	23604	C	G	1	2021-08-10	United States
S_950_N	S	950	SRR15572556	24410	G	A	1	2021-08-10	United States
ORF3a_26_L	ORF3a	26	SRR15572556	25469	C	T	1	2021-08-10	United States
ORF3a_224_C	ORF3a	224	SRR15572556	26062	G	T	0,998179	2021-08-10	United States
M_34_F	M	34	SRR15572556	26622	C	T	0,994083	2021-08-10	United States
M_82_T	M	82	SRR15572556	26767	T	C	0,987805	2021-08-10	United States
M_197_N	M	197	SRR15572556	27112	G	A	0,994958	2021-08-10	United States
ORF7a_82_A	ORF7a	82	SRR15572556	27638	T	C	1	2021-08-10	United States
ORF7a_120_I	ORF7a	120	SRR15572556	27752	C	T	1	2021-08-10	United States
ORF8_118_NA	ORF8	118	SRR15572556	28247	A	-GATTTC	0,997427	2021-08-10	United States
N_63_G	N	63	SRR15572556	28461	A	G	1	2021-08-10	United States
N_203_M	N	203	SRR15572556	28881	G	T	1	2021-08-10	United States
N_377_Y	N	377	SRR15572556	29402	G	T	1	2021-08-10	United States
ORF1ab_656_V	ORF1ab	656	SRR15572558	2232	C	T	0,996516	2021-08-10	United States
ORF1ab_1306_S	ORF1ab	1306	SRR15572558	4181	G	T	0,999322	2021-08-10	United States
ORF1ab_2046_L	ORF1ab	2046	SRR15572558	6402	C	T	0,646598	2021-08-10	United States
ORF1ab_2125_Y	ORF1ab	2125	SRR15572558	6638	C	T	0,985486	2021-08-10	United States
ORF1ab_2287_S	ORF1ab	2287	SRR15572558	7124	C	T	1	2021-08-10	United States
ORF1ab_2355_S	ORF1ab	2355	SRR15572558	7328	G	T	0,125899	2021-08-10	United States
ORF1ab_2554_V	ORF1ab	2554	SRR15572558	7926	C	T	0,998314	2021-08-10	United States
ORF1ab_2930_L	ORF1ab	2930	SRR15572558	9053	G	T	0,997406	2021-08-10	United States
ORF1ab_3255_I	ORF1ab	3255	SRR15572558	10029	C	T	0,804907	2021-08-10	United States
ORF1ab_3646_A	ORF1ab	3646	SRR15572558	11201	A	G	0,687113	2021-08-10	United States
ORF1ab_183_V	ORF1ab	183	SRR15572558	14014	T	G	0,996626	2021-08-10	United States
ORF1ab_314_L	ORF1ab	314	SRR15572558	14408	C	T	0,0976245	2021-08-10	United States
ORF1ab_662_S	ORF1ab	662	SRR15572558	15451	G	A	0,436556	2021-08-10	United States
ORF1ab_1000_L	ORF1ab	1000	SRR15572558	16466	C	T	1	2021-08-10	United States
ORF1ab_1087_Y	ORF1ab	1087	SRR15572558	16726	C	T	0,995731	2021-08-10	United States
ORF1ab_1918_V	ORF1ab	1918	SRR15572558	19220	C	T	0,99906	2021-08-10	United States
S_19_R	S	19	SRR15572558	21618	C	G	0,401178	2021-08-10	United States
S_142_D	S	142	SRR15572558	21987	G	A	1	2021-08-10	United States
S_156_NA	S	156	SRR15572558	22028	G	-AGTTCA	0,992754	2021-08-10	United States
S_452_R	S	452	SRR15572558	22917	T	G	0,998538	2021-08-10	United States
S_478_K	S	478	SRR15572558	22995	C	A	0,888175	2021-08-10	United States
S_614_G	S	614	SRR15572558	23403	A	G	1	2021-08-10	United States
S_681_R	S	681	SRR15572558	23604	C	G	0,998404	2021-08-10	United States
S_950_N	S	950	SRR15572558	24410	G	A	1	2021-08-10	United States
ORF3a_26_L	ORF3a	26	SRR15572558	25469	C	T	0,999706	2021-08-10	United States
M_82_T	M	82	SRR15572558	26767	T	C	0,998134	2021-08-10	United States
ORF7a_82_A	ORF7a	82	SRR15572558	27638	T	C	0,999307	2021-08-10	United States
ORF7a_120_I	ORF7a	120	SRR15572558	27752	C	T	1	2021-08-10	United States
ORF7b_40_I	ORF7b	40	SRR15572558	27874	C	T	0,450542	2021-08-10	United States
ORF8_60_F	ORF8	60	SRR15572558	28073	G	T	0,948462	2021-08-10	United States
ORF8_118_NA	ORF8	118	SRR15572558	28247	A	-GATTTC	0,997978	2021-08-10	United States
N_63_G	N	63	SRR15572558	28461	A	G	1	2021-08-10	United States
N_203_M	N	203	SRR15572558	28881	G	T	0,998718	2021-08-10	United States
N_215_C	N	215	SRR15572558	28916	G	T	0,996178	2021-08-10	United States
N_377_Y	N	377	SRR15572558	29402	G	T	1	2021-08-10	United States
ORF1ab_1306_S	ORF1ab	1306	SRR15572560	4181	G	T	0,998958	2021-08-10	United States
ORF1ab_1854_A	ORF1ab	1854	SRR15572560	5825	A	G	0,357185	2021-08-10	United States
ORF1ab_2046_L	ORF1ab	2046	SRR15572560	6402	C	T	0,504455	2021-08-10	United States
ORF1ab_2287_S	ORF1ab	2287	SRR15572560	7124	C	T	0,999186	2021-08-10	United States
ORF1ab_2355_S	ORF1ab	2355	SRR15572560	7328	G	T	0,131541	2021-08-10	United States
ORF1ab_2930_L	ORF1ab	2930	SRR15572560	9053	G	T	0,998245	2021-08-10	United States
ORF1ab_3255_I	ORF1ab	3255	SRR15572560	10029	C	T	0,760889	2021-08-10	United States
ORF1ab_3606_F	ORF1ab	3606	SRR15572560	11083	G	T	0,140647	2021-08-10	United States
ORF1ab_3646_A	ORF1ab	3646	SRR15572560	11201	A	G	0,816884	2021-08-10	United States
ORF1ab_314_L	ORF1ab	314	SRR15572560	14408	C	T	0,107065	2021-08-10	United States
ORF1ab_662_S	ORF1ab	662	SRR15572560	15451	G	A	0,401571	2021-08-10	United States
ORF1ab_1000_L	ORF1ab	1000	SRR15572560	16466	C	T	0,999642	2021-08-10	United States
ORF1ab_1257_V	ORF1ab	1257	SRR15572560	17236	A	G	0,99688	2021-08-10	United States
ORF1ab_1918_V	ORF1ab	1918	SRR15572560	19220	C	T	0,99904	2021-08-10	United States
S_19_R	S	19	SRR15572560	21618	C	G	0,318689	2021-08-10	United States
S_142_D	S	142	SRR15572560	21987	G	A	0,999745	2021-08-10	United States
S_156_NA	S	156	SRR15572560	22028	G	-AGTTCA	0,997939	2021-08-10	United States
S_452_R	S	452	SRR15572560	22917	T	G	0,999783	2021-08-10	United States
S_478_K	S	478	SRR15572560	22995	C	A	0,8067	2021-08-10	United States
S_614_G	S	614	SRR15572560	23403	A	G	0,999381	2021-08-10	United States
S_681_R	S	681	SRR15572560	23604	C	G	0,999663	2021-08-10	United States
S_950_N	S	950	SRR15572560	24410	G	A	0,999823	2021-08-10	United States
ORF3a_26_L	ORF3a	26	SRR15572560	25469	C	T	0,999856	2021-08-10	United States
M_82_T	M	82	SRR15572560	26767	T	C	0,995075	2021-08-10	United States
ORF7a_82_A	ORF7a	82	SRR15572560	27638	T	C	0,999647	2021-08-10	United States
ORF7a_120_I	ORF7a	120	SRR15572560	27752	C	T	0,999963	2021-08-10	United States
ORF7b_40_I	ORF7b	40	SRR15572560	27874	C	T	0,51017	2021-08-10	United States
ORF8_25_Y	ORF8	25	SRR15572560	27967	G	A	0,996545	2021-08-10	United States
ORF8_118_NA	ORF8	118	SRR15572560	28247	A	-GATTTC	0,996944	2021-08-10	United States
N_63_G	N	63	SRR15572560	28461	A	G	0,999494	2021-08-10	United States
N_203_M	N	203	SRR15572560	28881	G	T	0,999483	2021-08-10	United States
N_215_C	N	215	SRR15572560	28916	G	T	0,998249	2021-08-10	United States
N_377_Y	N	377	SRR15572560	29402	G	T	0,99965	2021-08-10	United States
ORF1ab_309_L	ORF1ab	309	SRR15572561	1191	C	T	0,62678	2021-08-10	United States
ORF1ab_1640_L	ORF1ab	1640	SRR15572561	5184	C	T	0,957479	2021-08-10	United States
ORF1ab_2355_S	ORF1ab	2355	SRR15572561	7328	G	T	0,199344	2021-08-10	United States
ORF1ab_2980_N	ORF1ab	2980	SRR15572561	9203	G	A	0,961086	2021-08-10	United States
ORF1ab_3138_S	ORF1ab	3138	SRR15572561	9678	T	C	0,414535	2021-08-10	United States
ORF1ab_3580_Q	ORF1ab	3580	SRR15572561	11005	C	A	0,656272	2021-08-10	United States
ORF1ab_2147_M	ORF1ab	2147	SRR15572561	19908	A	G	0,149709	2021-08-10	United States
ORF1ab_2310_R	ORF1ab	2310	SRR15572561	20396	A	G	0,995279	2021-08-10	United States
S_19_R	S	19	SRR15572561	21618	C	G	0,326918	2021-08-10	United States
S_77_T	S	77	SRR15572561	21792	A	C	0,998873	2021-08-10	United States
S_142_D	S	142	SRR15572561	21987	G	A	1	2021-08-10	United States
S_156_NA	S	156	SRR15572561	22028	G	-AGTTCA	0,997135	2021-08-10	United States
S_452_R	S	452	SRR15572561	22917	T	G	0,999299	2021-08-10	United States
S_478_K	S	478	SRR15572561	22995	C	A	0,931065	2021-08-10	United States
S_547_I	S	547	SRR15572561	23202	C	T	0,831041	2021-08-10	United States
S_614_G	S	614	SRR15572561	23403	A	G	1	2021-08-10	United States
S_681_R	S	681	SRR15572561	23604	C	G	0,999726	2021-08-10	United States
S_950_N	S	950	SRR15572561	24410	G	A	0,999894	2021-08-10	United States
ORF3a_26_L	ORF3a	26	SRR15572561	25469	C	T	0,999814	2021-08-10	United States
M_82_T	M	82	SRR15572561	26767	T	C	0,989908	2021-08-10	United States
ORF7a_82_A	ORF7a	82	SRR15572561	27638	T	C	0,99889	2021-08-10	United States
ORF7a_120_I	ORF7a	120	SRR15572561	27752	C	T	1	2021-08-10	United States
ORF8_19_*	ORF8	19	SRR15572561	27948	G	T	0,998208	2021-08-10	United States
N_63_G	N	63	SRR15572561	28461	A	G	1	2021-08-10	United States
N_203_M	N	203	SRR15572561	28881	G	T	0,999782	2021-08-10	United States
N_377_Y	N	377	SRR15572561	29402	G	T	0,999355	2021-08-10	United States
ORF10_38_A	ORF10	38	SRR15572561	29669	A	G	0,723528	2021-08-10	United States
ORF1ab_173_F	ORF1ab	173	SRR15572563	782	C	T	0,996273	2021-08-11	United States
ORF1ab_1228_G	ORF1ab	1228	SRR15572563	3948	A	G	0,998018	2021-08-11	United States
ORF1ab_1306_S	ORF1ab	1306	SRR15572563	4181	G	T	0,999518	2021-08-11	United States
ORF1ab_2046_L	ORF1ab	2046	SRR15572563	6402	C	T	0,789324	2021-08-11	United States
ORF1ab_2287_S	ORF1ab	2287	SRR15572563	7124	C	T	0,998075	2021-08-11	United States
ORF1ab_2355_S	ORF1ab	2355	SRR15572563	7328	G	T	0,19802	2021-08-11	United States
ORF1ab_2930_L	ORF1ab	2930	SRR15572563	9053	G	T	0,994152	2021-08-11	United States
ORF1ab_3255_I	ORF1ab	3255	SRR15572563	10029	C	T	0,598306	2021-08-11	United States
ORF1ab_3646_A	ORF1ab	3646	SRR15572563	11201	A	G	0,888621	2021-08-11	United States
ORF1ab_3766_F	ORF1ab	3766	SRR15572563	11562	G	T	0,660574	2021-08-11	United States
ORF1ab_314_L	ORF1ab	314	SRR15572563	14408	C	T	0,235635	2021-08-11	United States
ORF1ab_662_S	ORF1ab	662	SRR15572563	15451	G	A	0,506926	2021-08-11	United States
ORF1ab_1000_L	ORF1ab	1000	SRR15572563	16466	C	T	0,999385	2021-08-11	United States
ORF1ab_1918_V	ORF1ab	1918	SRR15572563	19220	C	T	0,999579	2021-08-11	United States
S_5_F	S	5	SRR15572563	21575	C	T	0,110949	2021-08-11	United States
S_19_R	S	19	SRR15572563	21618	C	G	0,652816	2021-08-11	United States
S_142_D	S	142	SRR15572563	21987	G	A	1	2021-08-11	United States
S_156_NA	S	156	SRR15572563	22028	G	-AGTTCA	1	2021-08-11	United States
S_452_R	S	452	SRR15572563	22917	T	G	1	2021-08-11	United States
S_478_K	S	478	SRR15572563	22995	C	A	0,532787	2021-08-11	United States
S_614_G	S	614	SRR15572563	23403	A	G	1	2021-08-11	United States
S_681_R	S	681	SRR15572563	23604	C	G	1	2021-08-11	United States
S_950_N	S	950	SRR15572563	24410	G	A	0,999823	2021-08-11	United States
ORF3a_26_L	ORF3a	26	SRR15572563	25469	C	T	0,999803	2021-08-11	United States
ORF3a_239_Q	ORF3a	239	SRR15572563	26107	G	C	0,608358	2021-08-11	United States
M_82_T	M	82	SRR15572563	26767	T	C	0,991749	2021-08-11	United States
ORF7a_82_A	ORF7a	82	SRR15572563	27638	T	C	1	2021-08-11	United States
ORF7a_120_I	ORF7a	120	SRR15572563	27752	C	T	1	2021-08-11	United States
ORF7b_40_I	ORF7b	40	SRR15572563	27874	C	T	0,926202	2021-08-11	United States
ORF8_118_NA	ORF8	118	SRR15572563	28247	A	-GATTTC	0,996406	2021-08-11	United States
N_63_G	N	63	SRR15572563	28461	A	G	0,998	2021-08-11	United States
N_101_I	N	101	SRR15572563	28576	G	A	0,0539255	2021-08-11	United States
N_203_M	N	203	SRR15572563	28881	G	T	0,998896	2021-08-11	United States
N_215_C	N	215	SRR15572563	28916	G	T	0,998366	2021-08-11	United States
N_377_Y	N	377	SRR15572563	29402	G	T	1	2021-08-11	United States
ORF1ab_1640_L	ORF1ab	1640	SRR15572564	5184	C	T	0,641176	2021-08-11	United States
ORF1ab_2355_S	ORF1ab	2355	SRR15572564	7328	G	T	0,238443	2021-08-11	United States
ORF1ab_3209_V	ORF1ab	3209	SRR15572564	9891	C	T	0,998555	2021-08-11	United States
ORF1ab_3718_A	ORF1ab	3718	SRR15572564	11418	T	C	0,999082	2021-08-11	United States
ORF1ab_3750_I	ORF1ab	3750	SRR15572564	11514	C	T	0,997811	2021-08-11	United States
ORF1ab_4261_S	ORF1ab	4261	SRR15572564	13046	C	T	0,756618	2021-08-11	United States
ORF1ab_314_L	ORF1ab	314	SRR15572564	14408	C	T	0,22092	2021-08-11	United States
ORF1ab_662_S	ORF1ab	662	SRR15572564	15451	G	A	0,466815	2021-08-11	United States
ORF1ab_1000_L	ORF1ab	1000	SRR15572564	16466	C	T	0,999824	2021-08-11	United States
S_19_R	S	19	SRR15572564	21618	C	G	0,562402	2021-08-11	United States
S_142_D	S	142	SRR15572564	21987	G	A	1	2021-08-11	United States
S_156_NA	S	156	SRR15572564	22028	G	-AGTTCA	0,998	2021-08-11	United States
S_209_NA	S	209	SRR15572564	22188	C	-TAT	0,756356	2021-08-11	United States
S_222_V	S	222	SRR15572564	22227	C	T	1	2021-08-11	United States
S_452_R	S	452	SRR15572564	22917	T	G	1	2021-08-11	United States
S_478_K	S	478	SRR15572564	22995	C	A	0,61124	2021-08-11	United States
S_614_G	S	614	SRR15572564	23403	A	G	0,999889	2021-08-11	United States
S_681_R	S	681	SRR15572564	23604	C	G	1	2021-08-11	United States
S_950_N	S	950	SRR15572564	24410	G	A	0,999378	2021-08-11	United States
S_1074_S	S	1074	SRR15572564	24783	A	G	0,998499	2021-08-11	United States
S_1264_L	S	1264	SRR15572564	25352	G	T	0,99333	2021-08-11	United States
ORF3a_26_L	ORF3a	26	SRR15572564	25469	C	T	0,999736	2021-08-11	United States
M_82_T	M	82	SRR15572564	26767	T	C	0,994402	2021-08-11	United States
ORF6_48_N	ORF6	48	SRR15572564	27345	A	T	0,997375	2021-08-11	United States
ORF7a_82_A	ORF7a	82	SRR15572564	27638	T	C	0,99916	2021-08-11	United States
ORF7a_120_I	ORF7a	120	SRR15572564	27752	C	T	0,999655	2021-08-11	United States
ORF8_118_NA	ORF8	118	SRR15572564	28247	A	-GATTTC	0,99521	2021-08-11	United States
N_63_G	N	63	SRR15572564	28461	A	G	0,999333	2021-08-11	United States
N_101_I	N	101	SRR15572564	28576	G	A	0,0664967	2021-08-11	United States
N_203_M	N	203	SRR15572564	28881	G	T	0,999675	2021-08-11	United States
N_377_Y	N	377	SRR15572564	29402	G	T	1	2021-08-11	United States
N_415_G	N	415	SRR15572564	29517	A	G	0,17428	2021-08-11	United States
ORF1ab_1306_S	ORF1ab	1306	SRR15572567	4181	G	T	0,999347	2021-08-11	United States
ORF1ab_1938_S	ORF1ab	1938	SRR15572567	6077	G	T	0,998086	2021-08-11	United States
ORF1ab_2046_L	ORF1ab	2046	SRR15572567	6402	C	T	0,82823	2021-08-11	United States
ORF1ab_2287_S	ORF1ab	2287	SRR15572567	7124	C	T	0,999483	2021-08-11	United States
ORF1ab_2355_S	ORF1ab	2355	SRR15572567	7328	G	T	0,2	2021-08-11	United States
ORF1ab_2930_L	ORF1ab	2930	SRR15572567	9053	G	T	0,998824	2021-08-11	United States
ORF1ab_3255_I	ORF1ab	3255	SRR15572567	10029	C	T	0,442808	2021-08-11	United States
ORF1ab_3646_A	ORF1ab	3646	SRR15572567	11201	A	G	0,956703	2021-08-11	United States
ORF1ab_314_L	ORF1ab	314	SRR15572567	14408	C	T	0,290938	2021-08-11	United States
ORF1ab_662_S	ORF1ab	662	SRR15572567	15451	G	A	0,548762	2021-08-11	United States
ORF1ab_1000_L	ORF1ab	1000	SRR15572567	16466	C	T	0,999643	2021-08-11	United States
ORF1ab_1257_V	ORF1ab	1257	SRR15572567	17236	A	G	0,998907	2021-08-11	United States
ORF1ab_1918_V	ORF1ab	1918	SRR15572567	19220	C	T	0,999411	2021-08-11	United States
S_19_R	S	19	SRR15572567	21618	C	G	0,648182	2021-08-11	United States
S_142_D	S	142	SRR15572567	21987	G	A	1	2021-08-11	United States
S_156_NA	S	156	SRR15572567	22028	G	-AGTTCA	0,997305	2021-08-11	United States
S_452_R	S	452	SRR15572567	22917	T	G	0,999728	2021-08-11	United States
S_478_K	S	478	SRR15572567	22995	C	A	0,421269	2021-08-11	United States
S_614_G	S	614	SRR15572567	23403	A	G	0,999905	2021-08-11	United States
S_681_R	S	681	SRR15572567	23604	C	G	0,999822	2021-08-11	United States
S_950_N	S	950	SRR15572567	24410	G	A	0,999823	2021-08-11	United States
ORF3a_26_L	ORF3a	26	SRR15572567	25469	C	T	0,999778	2021-08-11	United States
ORF3a_104_S	ORF3a	104	SRR15572567	25702	C	T	0,998233	2021-08-11	United States
M_82_T	M	82	SRR15572567	26767	T	C	0,99385	2021-08-11	United States
ORF7a_82_A	ORF7a	82	SRR15572567	27638	T	C	0,999263	2021-08-11	United States
ORF7a_120_I	ORF7a	120	SRR15572567	27752	C	T	0,999855	2021-08-11	United States
ORF7b_40_I	ORF7b	40	SRR15572567	27874	C	T	0,951544	2021-08-11	United States
ORF8_118_NA	ORF8	118	SRR15572567	28247	A	-GATTTC	0,995893	2021-08-11	United States
N_63_G	N	63	SRR15572567	28461	A	G	0,999426	2021-08-11	United States
N_101_I	N	101	SRR15572567	28576	G	A	0,113213	2021-08-11	United States
N_203_M	N	203	SRR15572567	28881	G	T	0,999686	2021-08-11	United States
N_208_S	N	208	SRR15572567	28895	G	T	0,999058	2021-08-11	United States
N_215_C	N	215	SRR15572567	28916	G	T	0,999181	2021-08-11	United States
N_377_Y	N	377	SRR15572567	29402	G	T	0,999501	2021-08-11	United States
ORF1ab_261_N	ORF1ab	261	SRR15572568	1048	G	T	0,997475	2021-08-11	United States
ORF1ab_1306_S	ORF1ab	1306	SRR15572568	4181	G	T	1	2021-08-11	United States
ORF1ab_1389_I	ORF1ab	1389	SRR15572568	4432	G	T	0,423881	2021-08-11	United States
ORF1ab_2046_L	ORF1ab	2046	SRR15572568	6402	C	T	0,766296	2021-08-11	United States
ORF1ab_2287_S	ORF1ab	2287	SRR15572568	7124	C	T	0,997655	2021-08-11	United States
ORF1ab_2355_S	ORF1ab	2355	SRR15572568	7328	G	T	0,184971	2021-08-11	United States
ORF1ab_2930_L	ORF1ab	2930	SRR15572568	9053	G	T	1	2021-08-11	United States
ORF1ab_3255_I	ORF1ab	3255	SRR15572568	10029	C	T	0,536168	2021-08-11	United States
ORF1ab_3646_A	ORF1ab	3646	SRR15572568	11201	A	G	0,952556	2021-08-11	United States
ORF1ab_261_F	ORF1ab	261	SRR15572568	14250	G	T	0,997661	2021-08-11	United States
ORF1ab_314_L	ORF1ab	314	SRR15572568	14408	C	T	0,25015	2021-08-11	United States
ORF1ab_662_S	ORF1ab	662	SRR15572568	15451	G	A	0,439085	2021-08-11	United States
ORF1ab_1000_L	ORF1ab	1000	SRR15572568	16466	C	T	0,999305	2021-08-11	United States
ORF1ab_1397_I	ORF1ab	1397	SRR15572568	17658	G	T	0,997911	2021-08-11	United States
ORF1ab_1918_V	ORF1ab	1918	SRR15572568	19220	C	T	0,99974	2021-08-11	United States
S_19_R	S	19	SRR15572568	21618	C	G	0,573206	2021-08-11	United States
S_142_D	S	142	SRR15572568	21987	G	A	1	2021-08-11	United States
S_156_NA	S	156	SRR15572568	22028	G	-AGTTCA	1	2021-08-11	United States
S_452_R	S	452	SRR15572568	22917	T	G	1	2021-08-11	United States
S_478_K	S	478	SRR15572568	22995	C	A	0,508951	2021-08-11	United States
S_561_H	S	561	SRR15572568	23244	C	A	0,99789	2021-08-11	United States
S_614_G	S	614	SRR15572568	23403	A	G	1	2021-08-11	United States
S_681_R	S	681	SRR15572568	23604	C	G	1	2021-08-11	United States
S_950_N	S	950	SRR15572568	24410	G	A	1	2021-08-11	United States
ORF3a_26_L	ORF3a	26	SRR15572568	25469	C	T	0,998828	2021-08-11	United States
ORF3a_238_Y	ORF3a	238	SRR15572568	26104	G	T	0,998801	2021-08-11	United States
M_82_T	M	82	SRR15572568	26767	T	C	0,994498	2021-08-11	United States
ORF7a_82_A	ORF7a	82	SRR15572568	27638	T	C	1	2021-08-11	United States
ORF7a_120_I	ORF7a	120	SRR15572568	27752	C	T	1	2021-08-11	United States
ORF7b_40_I	ORF7b	40	SRR15572568	27874	C	T	0,929577	2021-08-11	United States
ORF8_118_NA	ORF8	118	SRR15572568	28247	A	-GATTTC	0,997034	2021-08-11	United States
N_63_G	N	63	SRR15572568	28461	A	G	1	2021-08-11	United States
N_101_I	N	101	SRR15572568	28576	G	A	0,0614973	2021-08-11	United States
N_203_M	N	203	SRR15572568	28881	G	T	1	2021-08-11	United States
N_215_C	N	215	SRR15572568	28916	G	T	0,998387	2021-08-11	United States
N_377_Y	N	377	SRR15572568	29402	G	T	0,998788	2021-08-11	United States
ORF1ab_265_I	ORF1ab	265	SRR15572569	1059	C	T	0,995753	2021-08-11	United States
ORF1ab_1047_K	ORF1ab	1047	SRR15572569	3404	G	A	0,767034	2021-08-11	United States
ORF1ab_1306_S	ORF1ab	1306	SRR15572569	4181	G	T	0,998373	2021-08-11	United States
ORF1ab_2046_L	ORF1ab	2046	SRR15572569	6402	C	T	0,387242	2021-08-11	United States
ORF1ab_2287_S	ORF1ab	2287	SRR15572569	7124	C	T	0,999248	2021-08-11	United States
ORF1ab_2355_S	ORF1ab	2355	SRR15572569	7328	G	T	0,200756	2021-08-11	United States
ORF1ab_2930_L	ORF1ab	2930	SRR15572569	9053	G	T	0,997051	2021-08-11	United States
ORF1ab_3255_I	ORF1ab	3255	SRR15572569	10029	C	T	0,788187	2021-08-11	United States
ORF1ab_3646_A	ORF1ab	3646	SRR15572569	11201	A	G	0,910316	2021-08-11	United States
ORF1ab_314_L	ORF1ab	314	SRR15572569	14408	C	T	0,137266	2021-08-11	United States
ORF1ab_662_S	ORF1ab	662	SRR15572569	15451	G	A	0,323123	2021-08-11	United States
ORF1ab_839_I	ORF1ab	839	SRR15572569	15982	G	A	0,154288	2021-08-11	United States
ORF1ab_1000_L	ORF1ab	1000	SRR15572569	16466	C	T	0,99977	2021-08-11	United States
ORF1ab_1918_V	ORF1ab	1918	SRR15572569	19220	C	T	0,998651	2021-08-11	United States
ORF1ab_2436_C	ORF1ab	2436	SRR15572569	20773	G	T	0,192364	2021-08-11	United States
S_19_R	S	19	SRR15572569	21618	C	G	0,576673	2021-08-11	United States
S_95_I	S	95	SRR15572569	21846	C	T	1	2021-08-11	United States
S_142_D	S	142	SRR15572569	21987	G	A	1	2021-08-11	United States
S_156_NA	S	156	SRR15572569	22028	G	-AGTTCA	0,995868	2021-08-11	United States
S_452_R	S	452	SRR15572569	22917	T	G	0,998124	2021-08-11	United States
S_478_K	S	478	SRR15572569	22995	C	A	0,792268	2021-08-11	United States
S_614_G	S	614	SRR15572569	23403	A	G	0,99969	2021-08-11	United States
S_681_R	S	681	SRR15572569	23604	C	G	0,999472	2021-08-11	United States
S_950_N	S	950	SRR15572569	24410	G	A	0,999761	2021-08-11	United States
ORF3a_26_L	ORF3a	26	SRR15572569	25469	C	T	0,999878	2021-08-11	United States
M_82_T	M	82	SRR15572569	26767	T	C	0,992838	2021-08-11	United States
ORF6_46_V	ORF6	46	SRR15572569	27338	A	T	0,996445	2021-08-11	United States
ORF7a_82_A	ORF7a	82	SRR15572569	27638	T	C	0,999369	2021-08-11	United States
ORF7a_120_I	ORF7a	120	SRR15572569	27752	C	T	0,999818	2021-08-11	United States
ORF7b_40_I	ORF7b	40	SRR15572569	27874	C	T	0,857971	2021-08-11	United States
ORF8_118_NA	ORF8	118	SRR15572569	28247	A	-GATTTC	0,995908	2021-08-11	United States
N_63_G	N	63	SRR15572569	28461	A	G	0,999611	2021-08-11	United States
N_101_I	N	101	SRR15572569	28576	G	A	0,0781389	2021-08-11	United States
N_203_M	N	203	SRR15572569	28881	G	T	0,999441	2021-08-11	United States
N_215_C	N	215	SRR15572569	28916	G	T	0,999262	2021-08-11	United States
N_377_Y	N	377	SRR15572569	29402	G	T	0,999736	2021-08-11	United States
ORF1ab_1306_S	ORF1ab	1306	SRR15572571	4181	G	T	1	2021-08-11	United States
ORF1ab_2046_L	ORF1ab	2046	SRR15572571	6402	C	T	0,819461	2021-08-11	United States
ORF1ab_2287_S	ORF1ab	2287	SRR15572571	7124	C	T	0,997863	2021-08-11	United States
ORF1ab_2355_S	ORF1ab	2355	SRR15572571	7328	G	T	0,19863	2021-08-11	United States
ORF1ab_2930_L	ORF1ab	2930	SRR15572571	9053	G	T	1	2021-08-11	United States
ORF1ab_3255_I	ORF1ab	3255	SRR15572571	10029	C	T	0,450808	2021-08-11	United States
ORF1ab_3646_A	ORF1ab	3646	SRR15572571	11201	A	G	0,946402	2021-08-11	United States
ORF1ab_314_L	ORF1ab	314	SRR15572571	14408	C	T	0,308851	2021-08-11	United States
ORF1ab_662_S	ORF1ab	662	SRR15572571	15451	G	A	0,471402	2021-08-11	United States
ORF1ab_1000_L	ORF1ab	1000	SRR15572571	16466	C	T	1	2021-08-11	United States
ORF1ab_1873_N	ORF1ab	1873	SRR15572571	19086	G	T	0,99811	2021-08-11	United States
ORF1ab_1918_V	ORF1ab	1918	SRR15572571	19220	C	T	0,998826	2021-08-11	United States
ORF1ab_2143_T	ORF1ab	2143	SRR15572571	19894	G	A	0,998552	2021-08-11	United States
ORF1ab_2613_C	ORF1ab	2613	SRR15572571	21304	C	T	0,99537	2021-08-11	United States
ORF1ab_2635_H	ORF1ab	2635	SRR15572571	21372	G	T	0,994429	2021-08-11	United States
S_19_R	S	19	SRR15572571	21618	C	G	0,535161	2021-08-11	United States
S_142_D	S	142	SRR15572571	21987	G	A	1	2021-08-11	United States
S_156_NA	S	156	SRR15572571	22028	G	-AGTTCA	1	2021-08-11	United States
S_452_R	S	452	SRR15572571	22917	T	G	1	2021-08-11	United States
S_478_K	S	478	SRR15572571	22995	C	A	0,502538	2021-08-11	United States
S_614_G	S	614	SRR15572571	23403	A	G	1	2021-08-11	United States
S_681_R	S	681	SRR15572571	23604	C	G	1	2021-08-11	United States
S_950_N	S	950	SRR15572571	24410	G	A	0,99944	2021-08-11	United States
ORF3a_26_L	ORF3a	26	SRR15572571	25469	C	T	1	2021-08-11	United States
ORF3a_95_S	ORF3a	95	SRR15572571	25676	T	C	1	2021-08-11	United States
M_82_T	M	82	SRR15572571	26767	T	C	0,99683	2021-08-11	United States
ORF7a_71_I	ORF7a	71	SRR15572571	27604	G	A	0,996194	2021-08-11	United States
ORF7a_82_A	ORF7a	82	SRR15572571	27638	T	C	1	2021-08-11	United States
ORF7a_120_I	ORF7a	120	SRR15572571	27752	C	T	1	2021-08-11	United States
ORF7b_40_I	ORF7b	40	SRR15572571	27874	C	T	0,930233	2021-08-11	United States
ORF8_118_NA	ORF8	118	SRR15572571	28247	A	-GATTTC	0,994582	2021-08-11	United States
N_63_G	N	63	SRR15572571	28461	A	G	0,997797	2021-08-11	United States
N_101_I	N	101	SRR15572571	28576	G	A	0,0524345	2021-08-11	United States
N_203_M	N	203	SRR15572571	28881	G	T	0,998638	2021-08-11	United States
N_215_C	N	215	SRR15572571	28916	G	T	1	2021-08-11	United States
N_377_Y	N	377	SRR15572571	29402	G	T	1	2021-08-11	United States
ORF1ab_1306_S	ORF1ab	1306	SRR15572577	4181	G	T	0,998759	2021-08-11	United States
ORF1ab_2046_L	ORF1ab	2046	SRR15572577	6402	C	T	0,747733	2021-08-11	United States
ORF1ab_2287_S	ORF1ab	2287	SRR15572577	7124	C	T	0,998734	2021-08-11	United States
ORF1ab_2355_S	ORF1ab	2355	SRR15572577	7328	G	T	0,214876	2021-08-11	United States
ORF1ab_2930_L	ORF1ab	2930	SRR15572577	9053	G	T	1	2021-08-11	United States
ORF1ab_3255_I	ORF1ab	3255	SRR15572577	10029	C	T	0,502915	2021-08-11	United States
ORF1ab_3646_A	ORF1ab	3646	SRR15572577	11201	A	G	0,961732	2021-08-11	United States
ORF1ab_314_L	ORF1ab	314	SRR15572577	14408	C	T	0,281974	2021-08-11	United States
ORF1ab_662_S	ORF1ab	662	SRR15572577	15451	G	A	0,465091	2021-08-11	United States
ORF1ab_1000_L	ORF1ab	1000	SRR15572577	16466	C	T	1	2021-08-11	United States
ORF1ab_1257_V	ORF1ab	1257	SRR15572577	17236	A	G	0,997312	2021-08-11	United States
ORF1ab_1918_V	ORF1ab	1918	SRR15572577	19220	C	T	0,99574	2021-08-11	United States
S_19_R	S	19	SRR15572577	21618	C	G	0,563492	2021-08-11	United States
S_246_G	S	246	SRR15572577	22298	A	G	0,610619	2021-08-11	United States
S_452_R	S	452	SRR15572577	22917	T	G	1	2021-08-11	United States
S_478_K	S	478	SRR15572577	22995	C	A	0,613402	2021-08-11	United States
S_614_G	S	614	SRR15572577	23403	A	G	1	2021-08-11	United States
S_681_R	S	681	SRR15572577	23604	C	G	1	2021-08-11	United States
S_950_N	S	950	SRR15572577	24410	G	A	0,999408	2021-08-11	United States
S_1078_S	S	1078	SRR15572577	24794	G	T	0,158854	2021-08-11	United States
ORF3a_26_L	ORF3a	26	SRR15572577	25469	C	T	0,9995	2021-08-11	United States
M_82_T	M	82	SRR15572577	26767	T	C	0,995984	2021-08-11	United States
ORF7a_82_A	ORF7a	82	SRR15572577	27638	T	C	1	2021-08-11	United States
ORF7a_120_I	ORF7a	120	SRR15572577	27752	C	T	1	2021-08-11	United States
ORF7b_40_I	ORF7b	40	SRR15572577	27874	C	T	0,885584	2021-08-11	United States
ORF8_118_NA	ORF8	118	SRR15572577	28247	A	-GATTTC	0,994497	2021-08-11	United States
N_63_G	N	63	SRR15572577	28461	A	G	1	2021-08-11	United States
N_101_I	N	101	SRR15572577	28576	G	A	0,0601942	2021-08-11	United States
N_203_M	N	203	SRR15572577	28881	G	T	0,997449	2021-08-11	United States
N_215_C	N	215	SRR15572577	28916	G	T	1	2021-08-11	United States
N_377_Y	N	377	SRR15572577	29402	G	T	1	2021-08-11	United States
ORF1ab_1306_S	ORF1ab	1306	SRR15572578	4181	G	T	0,998134	2021-08-11	United States
ORF1ab_2046_L	ORF1ab	2046	SRR15572578	6402	C	T	0,858023	2021-08-11	United States
ORF1ab_2287_S	ORF1ab	2287	SRR15572578	7124	C	T	0,99911	2021-08-11	United States
ORF1ab_2355_S	ORF1ab	2355	SRR15572578	7328	G	T	0,237288	2021-08-11	United States
ORF1ab_2554_V	ORF1ab	2554	SRR15572578	7926	C	T	0,994662	2021-08-11	United States
ORF1ab_2930_L	ORF1ab	2930	SRR15572578	9053	G	T	1	2021-08-11	United States
ORF1ab_3255_I	ORF1ab	3255	SRR15572578	10029	C	T	0,537095	2021-08-11	United States
ORF1ab_3646_A	ORF1ab	3646	SRR15572578	11201	A	G	0,925758	2021-08-11	United States
ORF1ab_3959_I	ORF1ab	3959	SRR15572578	12141	C	T	0,982883	2021-08-11	United States
ORF1ab_183_V	ORF1ab	183	SRR15572578	14014	T	G	0,974235	2021-08-11	United States
ORF1ab_314_L	ORF1ab	314	SRR15572578	14408	C	T	0,312618	2021-08-11	United States
ORF1ab_662_S	ORF1ab	662	SRR15572578	15451	G	A	0,458488	2021-08-11	United States
ORF1ab_1000_L	ORF1ab	1000	SRR15572578	16466	C	T	1	2021-08-11	United States
ORF1ab_1521_S	ORF1ab	1521	SRR15572578	18028	G	T	0,97479	2021-08-11	United States
ORF1ab_1918_V	ORF1ab	1918	SRR15572578	19220	C	T	0,999341	2021-08-11	United States
ORF1ab_2612_L	ORF1ab	2612	SRR15572578	21302	C	T	0,994169	2021-08-11	United States
ORF1ab_2613_S	ORF1ab	2613	SRR15572578	21304	C	A	0,994152	2021-08-11	United States
ORF1ab_2613_H	ORF1ab	2613	SRR15572578	21305	G	A	0,994074	2021-08-11	United States
S_19_R	S	19	SRR15572578	21618	C	G	0,583658	2021-08-11	United States
S_142_D	S	142	SRR15572578	21987	G	A	1	2021-08-11	United States
S_143_F	S	143	SRR15572578	21989	G	T	0,994792	2021-08-11	United States
S_156_NA	S	156	SRR15572578	22028	G	-AGTTCA	1	2021-08-11	United States
S_176_F	S	176	SRR15572578	22088	C	T	0,982979	2021-08-11	United States
S_452_R	S	452	SRR15572578	22917	T	G	1	2021-08-11	United States
S_478_K	S	478	SRR15572578	22995	C	A	0,542029	2021-08-11	United States
S_614_G	S	614	SRR15572578	23403	A	G	1	2021-08-11	United States
S_681_R	S	681	SRR15572578	23604	C	G	1	2021-08-11	United States
S_950_N	S	950	SRR15572578	24410	G	A	0,999095	2021-08-11	United States
ORF3a_26_L	ORF3a	26	SRR15572578	25469	C	T	0,998879	2021-08-11	United States
M_82_T	M	82	SRR15572578	26767	T	C	0,990113	2021-08-11	United States
ORF7a_82_A	ORF7a	82	SRR15572578	27638	T	C	1	2021-08-11	United States
ORF7a_120_I	ORF7a	120	SRR15572578	27752	C	T	1	2021-08-11	United States
ORF7b_40_I	ORF7b	40	SRR15572578	27874	C	T	0,916422	2021-08-11	United States
ORF8_118_NA	ORF8	118	SRR15572578	28247	A	-GATTTC	0,987357	2021-08-11	United States
N_63_G	N	63	SRR15572578	28461	A	G	1	2021-08-11	United States
N_203_M	N	203	SRR15572578	28881	G	T	1	2021-08-11	United States
N_215_C	N	215	SRR15572578	28916	G	T	1	2021-08-11	United States
N_377_Y	N	377	SRR15572578	29402	G	T	1	2021-08-11	United States
ORF1ab_1306_S	ORF1ab	1306	SRR15572579	4181	G	T	0,997925	2021-08-11	United States
ORF1ab_2046_L	ORF1ab	2046	SRR15572579	6402	C	T	0,82236	2021-08-11	United States
ORF1ab_2287_S	ORF1ab	2287	SRR15572579	7124	C	T	1	2021-08-11	United States
ORF1ab_2355_S	ORF1ab	2355	SRR15572579	7328	G	T	0,180723	2021-08-11	United States
ORF1ab_2930_L	ORF1ab	2930	SRR15572579	9053	G	T	1	2021-08-11	United States
ORF1ab_3255_I	ORF1ab	3255	SRR15572579	10029	C	T	0,546091	2021-08-11	United States
ORF1ab_3646_A	ORF1ab	3646	SRR15572579	11201	A	G	0,939464	2021-08-11	United States
ORF1ab_314_L	ORF1ab	314	SRR15572579	14408	C	T	0,266006	2021-08-11	United States
ORF1ab_662_S	ORF1ab	662	SRR15572579	15451	G	A	0,449159	2021-08-11	United States
ORF1ab_1000_L	ORF1ab	1000	SRR15572579	16466	C	T	1	2021-08-11	United States
ORF1ab_1918_V	ORF1ab	1918	SRR15572579	19220	C	T	0,999621	2021-08-11	United States
S_19_R	S	19	SRR15572579	21618	C	G	0,593866	2021-08-11	United States
S_142_D	S	142	SRR15572579	21987	G	A	1	2021-08-11	United States
S_156_NA	S	156	SRR15572579	22028	G	-AGTTCA	0,992126	2021-08-11	United States
S_452_R	S	452	SRR15572579	22917	T	G	1	2021-08-11	United States
S_478_K	S	478	SRR15572579	22995	C	A	0,647541	2021-08-11	United States
S_614_G	S	614	SRR15572579	23403	A	G	1	2021-08-11	United States
S_681_R	S	681	SRR15572579	23604	C	G	1	2021-08-11	United States
S_950_N	S	950	SRR15572579	24410	G	A	1	2021-08-11	United States
ORF3a_26_L	ORF3a	26	SRR15572579	25469	C	T	1	2021-08-11	United States
ORF3a_239_Q	ORF3a	239	SRR15572579	26107	G	C	0,674105	2021-08-11	United States
ORF3a_273_M	ORF3a	273	SRR15572579	26209	G	A	0,155914	2021-08-11	United States
M_82_T	M	82	SRR15572579	26767	T	C	0,995542	2021-08-11	United States
ORF7a_120_I	ORF7a	120	SRR15572579	27752	C	T	1	2021-08-11	United States
ORF7b_40_I	ORF7b	40	SRR15572579	27874	C	T	0,995643	2021-08-11	United States
ORF7b_42_Y	ORF7b	42	SRR15572579	27879	C	T	0,991247	2021-08-11	United States
ORF8_118_NA	ORF8	118	SRR15572579	28247	A	-GATTTC	0,997498	2021-08-11	United States
N_63_G	N	63	SRR15572579	28461	A	G	1	2021-08-11	United States
N_101_I	N	101	SRR15572579	28576	G	A	0,0879765	2021-08-11	United States
N_203_M	N	203	SRR15572579	28881	G	T	1	2021-08-11	United States
N_215_C	N	215	SRR15572579	28916	G	T	0,996063	2021-08-11	United States
N_377_Y	N	377	SRR15572579	29402	G	T	1	2021-08-11	United States
ORF1ab_1306_S	ORF1ab	1306	SRR15572580	4181	G	T	0,998989	2021-08-11	United States
ORF1ab_2046_L	ORF1ab	2046	SRR15572580	6402	C	T	0,789545	2021-08-11	United States
ORF1ab_2287_S	ORF1ab	2287	SRR15572580	7124	C	T	0,998986	2021-08-11	United States
ORF1ab_2355_S	ORF1ab	2355	SRR15572580	7328	G	T	0,165111	2021-08-11	United States
ORF1ab_2930_L	ORF1ab	2930	SRR15572580	9053	G	T	0,996295	2021-08-11	United States
ORF1ab_3255_I	ORF1ab	3255	SRR15572580	10029	C	T	0,687946	2021-08-11	United States
ORF1ab_3646_A	ORF1ab	3646	SRR15572580	11201	A	G	0,908752	2021-08-11	United States
ORF1ab_4199_N	ORF1ab	4199	SRR15572580	12861	G	A	0,765604	2021-08-11	United States
ORF1ab_314_L	ORF1ab	314	SRR15572580	14408	C	T	0,174617	2021-08-11	United States
ORF1ab_662_S	ORF1ab	662	SRR15572580	15451	G	A	0,451708	2021-08-11	United States
ORF1ab_1000_L	ORF1ab	1000	SRR15572580	16466	C	T	0,999753	2021-08-11	United States
ORF1ab_1257_V	ORF1ab	1257	SRR15572580	17236	A	G	0,996224	2021-08-11	United States
ORF1ab_1918_V	ORF1ab	1918	SRR15572580	19220	C	T	0,998827	2021-08-11	United States
S_19_R	S	19	SRR15572580	21618	C	G	0,621949	2021-08-11	United States
S_142_D	S	142	SRR15572580	21987	G	A	0,99957	2021-08-11	United States
S_156_NA	S	156	SRR15572580	22028	G	-AGTTCA	0,996957	2021-08-11	United States
S_452_R	S	452	SRR15572580	22917	T	G	0,99977	2021-08-11	United States
S_478_K	S	478	SRR15572580	22995	C	A	0,63009	2021-08-11	United States
S_614_G	S	614	SRR15572580	23403	A	G	0,999828	2021-08-11	United States
S_681_R	S	681	SRR15572580	23604	C	G	0,999631	2021-08-11	United States
S_950_N	S	950	SRR15572580	24410	G	A	0,999754	2021-08-11	United States
ORF3a_26_L	ORF3a	26	SRR15572580	25469	C	T	0,999771	2021-08-11	United States
M_82_T	M	82	SRR15572580	26767	T	C	0,991599	2021-08-11	United States
ORF7a_82_A	ORF7a	82	SRR15572580	27638	T	C	0,999116	2021-08-11	United States
ORF7a_120_I	ORF7a	120	SRR15572580	27752	C	T	1	2021-08-11	United States
ORF7b_40_I	ORF7b	40	SRR15572580	27874	C	T	0,885727	2021-08-11	United States
ORF8_118_NA	ORF8	118	SRR15572580	28247	A	-GATTTC	0,995519	2021-08-11	United States
N_63_G	N	63	SRR15572580	28461	A	G	0,999726	2021-08-11	United States
N_203_M	N	203	SRR15572580	28881	G	T	0,999773	2021-08-11	United States
N_215_C	N	215	SRR15572580	28916	G	T	0,998305	2021-08-11	United States
N_377_Y	N	377	SRR15572580	29402	G	T	0,999204	2021-08-11	United States
ORF1ab_1306_S	ORF1ab	1306	SRR15572581	4181	G	T	0,997895	2021-08-11	United States
ORF1ab_2046_L	ORF1ab	2046	SRR15572581	6402	C	T	0,68445	2021-08-11	United States
ORF1ab_2125_Y	ORF1ab	2125	SRR15572581	6638	C	T	0,989459	2021-08-11	United States
ORF1ab_2287_S	ORF1ab	2287	SRR15572581	7124	C	T	0,998906	2021-08-11	United States
ORF1ab_2355_S	ORF1ab	2355	SRR15572581	7328	G	T	0,147502	2021-08-11	United States
ORF1ab_2554_V	ORF1ab	2554	SRR15572581	7926	C	T	0,997406	2021-08-11	United States
ORF1ab_2930_L	ORF1ab	2930	SRR15572581	9053	G	T	0,996309	2021-08-11	United States
ORF1ab_3255_I	ORF1ab	3255	SRR15572581	10029	C	T	0,651005	2021-08-11	United States
ORF1ab_3646_A	ORF1ab	3646	SRR15572581	11201	A	G	0,929694	2021-08-11	United States
ORF1ab_183_V	ORF1ab	183	SRR15572581	14014	T	G	0,996335	2021-08-11	United States
ORF1ab_314_L	ORF1ab	314	SRR15572581	14408	C	T	0,173376	2021-08-11	United States
ORF1ab_662_S	ORF1ab	662	SRR15572581	15451	G	A	0,463338	2021-08-11	United States
ORF1ab_1000_L	ORF1ab	1000	SRR15572581	16466	C	T	0,999408	2021-08-11	United States
ORF1ab_1087_Y	ORF1ab	1087	SRR15572581	16726	C	T	0,996255	2021-08-11	United States
ORF1ab_1918_V	ORF1ab	1918	SRR15572581	19220	C	T	0,997854	2021-08-11	United States
S_19_R	S	19	SRR15572581	21618	C	G	0,497584	2021-08-11	United States
S_142_D	S	142	SRR15572581	21987	G	A	1	2021-08-11	United States
S_156_NA	S	156	SRR15572581	22028	G	-AGTTCA	0,995536	2021-08-11	United States
S_452_R	S	452	SRR15572581	22917	T	G	0,998984	2021-08-11	United States
S_478_K	S	478	SRR15572581	22995	C	A	0,62511	2021-08-11	United States
S_614_G	S	614	SRR15572581	23403	A	G	0,999633	2021-08-11	United States
S_681_R	S	681	SRR15572581	23604	C	G	0,999514	2021-08-11	United States
S_950_N	S	950	SRR15572581	24410	G	A	0,99984	2021-08-11	United States
ORF3a_26_L	ORF3a	26	SRR15572581	25469	C	T	0,999527	2021-08-11	United States
M_82_T	M	82	SRR15572581	26767	T	C	0,992841	2021-08-11	United States
ORF7a_82_A	ORF7a	82	SRR15572581	27638	T	C	0,999232	2021-08-11	United States
ORF7a_120_I	ORF7a	120	SRR15572581	27752	C	T	0,999492	2021-08-11	United States
ORF7b_40_I	ORF7b	40	SRR15572581	27874	C	T	0,876783	2021-08-11	United States
ORF8_60_F	ORF8	60	SRR15572581	28073	G	T	0,666992	2021-08-11	United States
ORF8_118_NA	ORF8	118	SRR15572581	28247	A	-GATTTC	0,992477	2021-08-11	United States
N_63_G	N	63	SRR15572581	28461	A	G	0,999249	2021-08-11	United States
N_101_I	N	101	SRR15572581	28576	G	A	0,0537573	2021-08-11	United States
N_203_M	N	203	SRR15572581	28881	G	T	0,998744	2021-08-11	United States
N_215_C	N	215	SRR15572581	28916	G	T	0,998123	2021-08-11	United States
N_377_Y	N	377	SRR15572581	29402	G	T	0,999276	2021-08-11	United States
N_402_N	N	402	SRR15572581	29477	G	A	0,99227	2021-08-11	United States
ORF1ab_1306_S	ORF1ab	1306	SRR15572585	4181	G	T	0,997117	2021-08-11	United States
ORF1ab_2046_L	ORF1ab	2046	SRR15572585	6402	C	T	0,583323	2021-08-11	United States
ORF1ab_2287_S	ORF1ab	2287	SRR15572585	7124	C	T	0,998282	2021-08-11	United States
ORF1ab_2355_S	ORF1ab	2355	SRR15572585	7328	G	T	0,181992	2021-08-11	United States
ORF1ab_2930_L	ORF1ab	2930	SRR15572585	9053	G	T	0,996701	2021-08-11	United States
ORF1ab_3255_I	ORF1ab	3255	SRR15572585	10029	C	T	0,774721	2021-08-11	United States
ORF1ab_3646_A	ORF1ab	3646	SRR15572585	11201	A	G	0,911042	2021-08-11	United States
ORF1ab_314_L	ORF1ab	314	SRR15572585	14408	C	T	0,147116	2021-08-11	United States
ORF1ab_662_S	ORF1ab	662	SRR15572585	15451	G	A	0,274042	2021-08-11	United States
ORF1ab_1000_L	ORF1ab	1000	SRR15572585	16466	C	T	0,999397	2021-08-11	United States
ORF1ab_1257_V	ORF1ab	1257	SRR15572585	17236	A	G	0,997158	2021-08-11	United States
ORF1ab_1918_V	ORF1ab	1918	SRR15572585	19220	C	T	0,998816	2021-08-11	United States
S_19_R	S	19	SRR15572585	21618	C	G	0,457881	2021-08-11	United States
S_142_D	S	142	SRR15572585	21987	G	A	0,994186	2021-08-11	United States
S_156_NA	S	156	SRR15572585	22028	G	-AGTTCA	0,990272	2021-08-11	United States
S_452_R	S	452	SRR15572585	22917	T	G	0,999257	2021-08-11	United States
S_478_K	S	478	SRR15572585	22995	C	A	0,780067	2021-08-11	United States
S_614_G	S	614	SRR15572585	23403	A	G	0,99982	2021-08-11	United States
S_681_R	S	681	SRR15572585	23604	C	G	0,999523	2021-08-11	United States
S_950_N	S	950	SRR15572585	24410	G	A	0,999647	2021-08-11	United States
ORF3a_26_L	ORF3a	26	SRR15572585	25469	C	T	0,999257	2021-08-11	United States
M_82_T	M	82	SRR15572585	26767	T	C	0,993466	2021-08-11	United States
ORF7a_82_A	ORF7a	82	SRR15572585	27638	T	C	1	2021-08-11	United States
ORF7a_120_I	ORF7a	120	SRR15572585	27752	C	T	0,999782	2021-08-11	United States
ORF7b_40_I	ORF7b	40	SRR15572585	27874	C	T	0,85686	2021-08-11	United States
ORF8_118_NA	ORF8	118	SRR15572585	28247	A	-GATTTC	0,996648	2021-08-11	United States
N_63_G	N	63	SRR15572585	28461	A	G	0,998346	2021-08-11	United States
N_101_I	N	101	SRR15572585	28576	G	A	0,0549277	2021-08-11	United States
N_203_M	N	203	SRR15572585	28881	G	T	0,999467	2021-08-11	United States
N_215_C	N	215	SRR15572585	28916	G	T	0,999025	2021-08-11	United States
N_377_Y	N	377	SRR15572585	29402	G	T	0,999168	2021-08-11	United States
ORF1ab_1306_S	ORF1ab	1306	SRR15572586	4181	G	T	1	2021-08-11	United States
ORF1ab_2046_L	ORF1ab	2046	SRR15572586	6402	C	T	0,868353	2021-08-11	United States
ORF1ab_2287_S	ORF1ab	2287	SRR15572586	7124	C	T	1	2021-08-11	United States
ORF1ab_2355_S	ORF1ab	2355	SRR15572586	7328	G	T	0,243243	2021-08-11	United States
ORF1ab_2930_L	ORF1ab	2930	SRR15572586	9053	G	T	1	2021-08-11	United States
ORF1ab_3255_I	ORF1ab	3255	SRR15572586	10029	C	T	0,500542	2021-08-11	United States
ORF1ab_3476_V	ORF1ab	3476	SRR15572586	10691	A	G	0,998834	2021-08-11	United States
ORF1ab_3646_A	ORF1ab	3646	SRR15572586	11201	A	G	0,934247	2021-08-11	United States
ORF1ab_3936_N	ORF1ab	3936	SRR15572586	12071	G	A	0,849496	2021-08-11	United States
ORF1ab_314_L	ORF1ab	314	SRR15572586	14408	C	T	0,274397	2021-08-11	United States
ORF1ab_662_S	ORF1ab	662	SRR15572586	15451	G	A	0,467488	2021-08-11	United States
ORF1ab_1000_L	ORF1ab	1000	SRR15572586	16466	C	T	1	2021-08-11	United States
ORF1ab_1898_F	ORF1ab	1898	SRR15572586	19160	C	T	0,9965	2021-08-11	United States
ORF1ab_1918_V	ORF1ab	1918	SRR15572586	19220	C	T	0,998333	2021-08-11	United States
ORF1ab_2501_I	ORF1ab	2501	SRR15572586	20968	G	A	0,995644	2021-08-11	United States
S_19_R	S	19	SRR15572586	21618	C	G	0,621789	2021-08-11	United States
S_142_D	S	142	SRR15572586	21987	G	A	1	2021-08-11	United States
S_156_NA	S	156	SRR15572586	22028	G	-AGTTCA	0,993827	2021-08-11	United States
S_452_R	S	452	SRR15572586	22917	T	G	1	2021-08-11	United States
S_478_K	S	478	SRR15572586	22995	C	A	0,550336	2021-08-11	United States
S_614_G	S	614	SRR15572586	23403	A	G	1	2021-08-11	United States
S_681_R	S	681	SRR15572586	23604	C	G	0,998547	2021-08-11	United States
S_950_N	S	950	SRR15572586	24410	G	A	1	2021-08-11	United States
ORF3a_26_L	ORF3a	26	SRR15572586	25469	C	T	1	2021-08-11	United States
M_82_T	M	82	SRR15572586	26767	T	C	0,994152	2021-08-11	United States
ORF7a_82_A	ORF7a	82	SRR15572586	27638	T	C	1	2021-08-11	United States
ORF7a_120_I	ORF7a	120	SRR15572586	27752	C	T	1	2021-08-11	United States
ORF7b_40_I	ORF7b	40	SRR15572586	27874	C	T	0,923404	2021-08-11	United States
ORF8_118_NA	ORF8	118	SRR15572586	28247	A	-GATTTC	0,995185	2021-08-11	United States
N_63_G	N	63	SRR15572586	28461	A	G	1	2021-08-11	United States
N_101_I	N	101	SRR15572586	28576	G	A	0,05919	2021-08-11	United States
N_203_M	N	203	SRR15572586	28881	G	T	1	2021-08-11	United States
N_215_C	N	215	SRR15572586	28916	G	T	0,997579	2021-08-11	United States
N_373_N	N	373	SRR15572586	29392	G	T	0,0566728	2021-08-11	United States
N_377_Y	N	377	SRR15572586	29402	G	T	0,996357	2021-08-11	United States
ORF1ab_402_C	ORF1ab	402	SRR15572587	1469	C	T	0,997018	2021-08-11	United States
ORF1ab_1312_I	ORF1ab	1312	SRR15572587	4201	G	T	0,998416	2021-08-11	United States
ORF1ab_1640_L	ORF1ab	1640	SRR15572587	5184	C	T	0,576923	2021-08-11	United States
ORF1ab_2355_S	ORF1ab	2355	SRR15572587	7328	G	T	0,213873	2021-08-11	United States
ORF1ab_3209_V	ORF1ab	3209	SRR15572587	9891	C	T	0,999171	2021-08-11	United States
ORF1ab_3718_A	ORF1ab	3718	SRR15572587	11418	T	C	0,999296	2021-08-11	United States
ORF1ab_3750_I	ORF1ab	3750	SRR15572587	11514	C	T	0,997303	2021-08-11	United States
ORF1ab_3881_L	ORF1ab	3881	SRR15572587	11906	G	T	0,0684605	2021-08-11	United States
ORF1ab_314_L	ORF1ab	314	SRR15572587	14408	C	T	0,355168	2021-08-11	United States
ORF1ab_662_S	ORF1ab	662	SRR15572587	15451	G	A	0,557454	2021-08-11	United States
ORF1ab_1000_L	ORF1ab	1000	SRR15572587	16466	C	T	1	2021-08-11	United States
ORF1ab_1453_I	ORF1ab	1453	SRR15572587	17825	C	T	0,0593692	2021-08-11	United States
S_19_R	S	19	SRR15572587	21618	C	G	0,647325	2021-08-11	United States
S_142_D	S	142	SRR15572587	21987	G	A	1	2021-08-11	United States
S_156_NA	S	156	SRR15572587	22028	G	-AGTTCA	0,990196	2021-08-11	United States
S_222_V	S	222	SRR15572587	22227	C	T	1	2021-08-11	United States
S_452_R	S	452	SRR15572587	22917	T	G	1	2021-08-11	United States
S_478_K	S	478	SRR15572587	22995	C	A	0,434903	2021-08-11	United States
S_614_G	S	614	SRR15572587	23403	A	G	1	2021-08-11	United States
S_681_R	S	681	SRR15572587	23604	C	G	1	2021-08-11	United States
S_783_S	S	783	SRR15572587	23909	G	T	1	2021-08-11	United States
S_950_N	S	950	SRR15572587	24410	G	A	0,999668	2021-08-11	United States
S_1264_L	S	1264	SRR15572587	25352	G	T	0,993433	2021-08-11	United States
ORF3a_26_L	ORF3a	26	SRR15572587	25469	C	T	1	2021-08-11	United States
M_82_T	M	82	SRR15572587	26767	T	C	0,988134	2021-08-11	United States
ORF6_48_N	ORF6	48	SRR15572587	27345	A	T	1	2021-08-11	United States
ORF7a_82_A	ORF7a	82	SRR15572587	27638	T	C	1	2021-08-11	United States
ORF7a_120_I	ORF7a	120	SRR15572587	27752	C	T	0,999218	2021-08-11	United States
ORF8_118_NA	ORF8	118	SRR15572587	28247	A	-GATTTC	0,99699	2021-08-11	United States
N_63_G	N	63	SRR15572587	28461	A	G	1	2021-08-11	United States
N_203_M	N	203	SRR15572587	28881	G	T	0,996678	2021-08-11	United States
N_217_S	N	217	SRR15572587	28922	G	T	0,8614	2021-08-11	United States
N_377_Y	N	377	SRR15572587	29402	G	T	1	2021-08-11	United States
ORF1ab_378_I	ORF1ab	378	SRR15572588	1397	G	A	0,0504859	2021-08-11	United States
ORF1ab_1306_S	ORF1ab	1306	SRR15572588	4181	G	T	0,998473	2021-08-11	United States
ORF1ab_2046_L	ORF1ab	2046	SRR15572588	6402	C	T	0,738313	2021-08-11	United States
ORF1ab_2287_S	ORF1ab	2287	SRR15572588	7124	C	T	0,999165	2021-08-11	United States
ORF1ab_2355_S	ORF1ab	2355	SRR15572588	7328	G	T	0,220339	2021-08-11	United States
ORF1ab_2930_L	ORF1ab	2930	SRR15572588	9053	G	T	1	2021-08-11	United States
ORF1ab_3255_I	ORF1ab	3255	SRR15572588	10029	C	T	0,599913	2021-08-11	United States
ORF1ab_3336_I	ORF1ab	3336	SRR15572588	10271	G	A	1	2021-08-11	United States
ORF1ab_3646_A	ORF1ab	3646	SRR15572588	11201	A	G	0,927536	2021-08-11	United States
ORF1ab_4129_I	ORF1ab	4129	SRR15572588	12651	C	T	0,0763311	2021-08-11	United States
ORF1ab_218_L	ORF1ab	218	SRR15572588	14120	C	T	0,998186	2021-08-11	United States
ORF1ab_314_L	ORF1ab	314	SRR15572588	14408	C	T	0,146856	2021-08-11	United States
ORF1ab_662_S	ORF1ab	662	SRR15572588	15451	G	A	0,363191	2021-08-11	United States
ORF1ab_1000_L	ORF1ab	1000	SRR15572588	16466	C	T	1	2021-08-11	United States
ORF1ab_1918_V	ORF1ab	1918	SRR15572588	19220	C	T	0,998931	2021-08-11	United States
S_19_R	S	19	SRR15572588	21618	C	G	0,477229	2021-08-11	United States
S_142_D	S	142	SRR15572588	21987	G	A	1	2021-08-11	United States
S_156_NA	S	156	SRR15572588	22028	G	-AGTTCA	1	2021-08-11	United States
S_452_R	S	452	SRR15572588	22917	T	G	0,997859	2021-08-11	United States
S_478_K	S	478	SRR15572588	22995	C	A	0,700949	2021-08-11	United States
S_614_G	S	614	SRR15572588	23403	A	G	1	2021-08-11	United States
S_681_R	S	681	SRR15572588	23604	C	G	0,99921	2021-08-11	United States
S_950_N	S	950	SRR15572588	24410	G	A	1	2021-08-11	United States
ORF3a_26_L	ORF3a	26	SRR15572588	25469	C	T	0,999751	2021-08-11	United States
M_82_T	M	82	SRR15572588	26767	T	C	0,995204	2021-08-11	United States
ORF6_46_V	ORF6	46	SRR15572588	27338	A	T	0,998413	2021-08-11	United States
ORF7a_82_A	ORF7a	82	SRR15572588	27638	T	C	1	2021-08-11	United States
ORF7a_120_I	ORF7a	120	SRR15572588	27752	C	T	1	2021-08-11	United States
ORF7b_40_I	ORF7b	40	SRR15572588	27874	C	T	0,869951	2021-08-11	United States
ORF8_63_G	ORF8	63	SRR15572588	28081	A	G	0,799419	2021-08-11	United States
ORF8_106_*	ORF8	106	SRR15572588	28209	G	T	0,996879	2021-08-11	United States
ORF8_118_NA	ORF8	118	SRR15572588	28247	A	-GATTTC	0,994377	2021-08-11	United States
N_63_G	N	63	SRR15572588	28461	A	G	1	2021-08-11	United States
N_101_I	N	101	SRR15572588	28576	G	A	0,0527617	2021-08-11	United States
N_203_M	N	203	SRR15572588	28881	G	T	1	2021-08-11	United States
N_215_C	N	215	SRR15572588	28916	G	T	0,998343	2021-08-11	United States
N_377_Y	N	377	SRR15572588	29402	G	T	0,998724	2021-08-11	United States
ORF1ab_309_L	ORF1ab	309	SRR15572591	1191	C	T	0,93043	2021-08-11	United States
ORF1ab_2355_S	ORF1ab	2355	SRR15572591	7328	G	T	0,156425	2021-08-11	United States
ORF1ab_3209_V	ORF1ab	3209	SRR15572591	9891	C	T	1	2021-08-11	United States
ORF1ab_3718_A	ORF1ab	3718	SRR15572591	11418	T	C	1	2021-08-11	United States
ORF1ab_314_L	ORF1ab	314	SRR15572591	14408	C	T	0,318302	2021-08-11	United States
ORF1ab_662_S	ORF1ab	662	SRR15572591	15451	G	A	0,341912	2021-08-11	United States
ORF1ab_1000_L	ORF1ab	1000	SRR15572591	16466	C	T	1	2021-08-11	United States
ORF1ab_1570_L	ORF1ab	1570	SRR15572591	18176	C	T	0,99784	2021-08-11	United States
ORF1ab_1898_F	ORF1ab	1898	SRR15572591	19160	C	T	0,998411	2021-08-11	United States
S_19_R	S	19	SRR15572591	21618	C	G	0,390192	2021-08-11	United States
S_452_R	S	452	SRR15572591	22917	T	G	1	2021-08-11	United States
S_478_K	S	478	SRR15572591	22995	C	A	0,831461	2021-08-11	United States
S_614_G	S	614	SRR15572591	23403	A	G	1	2021-08-11	United States
S_681_R	S	681	SRR15572591	23604	C	G	1	2021-08-11	United States
S_950_N	S	950	SRR15572591	24410	G	A	0,999502	2021-08-11	United States
ORF3a_26_L	ORF3a	26	SRR15572591	25469	C	T	1	2021-08-11	United States
M_82_T	M	82	SRR15572591	26767	T	C	0,997947	2021-08-11	United States
ORF7a_82_A	ORF7a	82	SRR15572591	27638	T	C	1	2021-08-11	United States
ORF7a_116_F	ORF7a	116	SRR15572591	27739	C	T	1	2021-08-11	United States
ORF7a_120_I	ORF7a	120	SRR15572591	27752	C	T	1	2021-08-11	United States
ORF8_118_NA	ORF8	118	SRR15572591	28247	A	-GATTTC	0,995166	2021-08-11	United States
N_63_G	N	63	SRR15572591	28461	A	G	1	2021-08-11	United States
N_203_M	N	203	SRR15572591	28881	G	T	1	2021-08-11	United States
N_377_Y	N	377	SRR15572591	29402	G	T	0,998205	2021-08-11	United States
ORF1ab_403_I	ORF1ab	403	SRR15572595	1473	C	T	0,998792	2021-08-10	United States
ORF1ab_1306_S	ORF1ab	1306	SRR15572595	4181	G	T	0,999073	2021-08-10	United States
ORF1ab_2046_L	ORF1ab	2046	SRR15572595	6402	C	T	0,765277	2021-08-10	United States
ORF1ab_2287_S	ORF1ab	2287	SRR15572595	7124	C	T	0,999271	2021-08-10	United States
ORF1ab_2355_S	ORF1ab	2355	SRR15572595	7328	G	T	0,186275	2021-08-10	United States
ORF1ab_2930_L	ORF1ab	2930	SRR15572595	9053	G	T	0,99923	2021-08-10	United States
ORF1ab_3255_I	ORF1ab	3255	SRR15572595	10029	C	T	0,734904	2021-08-10	United States
ORF1ab_3646_A	ORF1ab	3646	SRR15572595	11201	A	G	0,706514	2021-08-10	United States
ORF1ab_314_L	ORF1ab	314	SRR15572595	14408	C	T	0,139203	2021-08-10	United States
ORF1ab_662_S	ORF1ab	662	SRR15572595	15451	G	A	0,48441	2021-08-10	United States
ORF1ab_1000_L	ORF1ab	1000	SRR15572595	16466	C	T	1	2021-08-10	United States
ORF1ab_1041_C	ORF1ab	1041	SRR15572595	16588	G	T	0,997468	2021-08-10	United States
ORF1ab_1219_S	ORF1ab	1219	SRR15572595	17122	G	T	0,794075	2021-08-10	United States
ORF1ab_1918_V	ORF1ab	1918	SRR15572595	19220	C	T	0,999491	2021-08-10	United States
S_19_R	S	19	SRR15572595	21618	C	G	0,383266	2021-08-10	United States
S_95_I	S	95	SRR15572595	21846	C	T	1	2021-08-10	United States
S_142_D	S	142	SRR15572595	21987	G	A	1	2021-08-10	United States
S_156_NA	S	156	SRR15572595	22028	G	-AGTTCA	1	2021-08-10	United States
S_452_R	S	452	SRR15572595	22917	T	G	1	2021-08-10	United States
S_478_K	S	478	SRR15572595	22995	C	A	0,813036	2021-08-10	United States
S_614_G	S	614	SRR15572595	23403	A	G	1	2021-08-10	United States
S_681_R	S	681	SRR15572595	23604	C	G	0,999704	2021-08-10	United States
S_950_N	S	950	SRR15572595	24410	G	A	1	2021-08-10	United States
ORF3a_26_L	ORF3a	26	SRR15572595	25469	C	T	0,999716	2021-08-10	United States
M_82_T	M	82	SRR15572595	26767	T	C	0,994189	2021-08-10	United States
ORF7a_82_A	ORF7a	82	SRR15572595	27638	T	C	1	2021-08-10	United States
ORF7a_120_I	ORF7a	120	SRR15572595	27752	C	T	1	2021-08-10	United States
ORF7b_40_I	ORF7b	40	SRR15572595	27874	C	T	0,527341	2021-08-10	United States
ORF8_67_F	ORF8	67	SRR15572595	28093	C	T	0,998054	2021-08-10	United States
ORF8_118_NA	ORF8	118	SRR15572595	28247	A	-GATTTC	0,996258	2021-08-10	United States
N_63_G	N	63	SRR15572595	28461	A	G	0,999346	2021-08-10	United States
N_203_M	N	203	SRR15572595	28881	G	T	1	2021-08-10	United States
N_215_C	N	215	SRR15572595	28916	G	T	1	2021-08-10	United States
N_377_Y	N	377	SRR15572595	29402	G	T	0,999569	2021-08-10	United States
ORF1ab_597_A	ORF1ab	597	SRR15572600	2055	T	C	0,140303	2021-08-10	United States
ORF1ab_1306_S	ORF1ab	1306	SRR15572600	4181	G	T	0,999169	2021-08-10	United States
ORF1ab_2046_L	ORF1ab	2046	SRR15572600	6402	C	T	0,559788	2021-08-10	United States
ORF1ab_2287_S	ORF1ab	2287	SRR15572600	7124	C	T	0,998887	2021-08-10	United States
ORF1ab_2355_S	ORF1ab	2355	SRR15572600	7328	G	T	0,180595	2021-08-10	United States
ORF1ab_2930_L	ORF1ab	2930	SRR15572600	9053	G	T	0,99785	2021-08-10	United States
ORF1ab_3255_I	ORF1ab	3255	SRR15572600	10029	C	T	0,893164	2021-08-10	United States
ORF1ab_3646_A	ORF1ab	3646	SRR15572600	11201	A	G	0,663139	2021-08-10	United States
ORF1ab_314_L	ORF1ab	314	SRR15572600	14408	C	T	0,0732701	2021-08-10	United States
ORF1ab_662_S	ORF1ab	662	SRR15572600	15451	G	A	0,403474	2021-08-10	United States
ORF1ab_1000_L	ORF1ab	1000	SRR15572600	16466	C	T	0,999701	2021-08-10	United States
ORF1ab_1257_V	ORF1ab	1257	SRR15572600	17236	A	G	0,998543	2021-08-10	United States
ORF1ab_1918_V	ORF1ab	1918	SRR15572600	19220	C	T	0,998821	2021-08-10	United States
S_19_R	S	19	SRR15572600	21618	C	G	0,399455	2021-08-10	United States
S_142_D	S	142	SRR15572600	21987	G	A	1	2021-08-10	United States
S_156_NA	S	156	SRR15572600	22028	G	-AGTTCA	0,984883	2021-08-10	United States
S_452_R	S	452	SRR15572600	22917	T	G	0,999149	2021-08-10	United States
S_478_K	S	478	SRR15572600	22995	C	A	0,91918	2021-08-10	United States
S_614_G	S	614	SRR15572600	23403	A	G	0,999689	2021-08-10	United States
S_681_R	S	681	SRR15572600	23604	C	G	0,999763	2021-08-10	United States
S_950_N	S	950	SRR15572600	24410	G	A	0,999767	2021-08-10	United States
ORF3a_26_L	ORF3a	26	SRR15572600	25469	C	T	0,999836	2021-08-10	United States
M_82_T	M	82	SRR15572600	26767	T	C	0,995664	2021-08-10	United States
M_142_V	M	142	SRR15572600	26947	C	T	0,997935	2021-08-10	United States
ORF7a_82_A	ORF7a	82	SRR15572600	27638	T	C	0,99937	2021-08-10	United States
ORF7a_120_I	ORF7a	120	SRR15572600	27752	C	T	0,999704	2021-08-10	United States
ORF7b_40_I	ORF7b	40	SRR15572600	27874	C	T	0,357045	2021-08-10	United States
ORF8_118_NA	ORF8	118	SRR15572600	28247	A	-GATTTC	0,996622	2021-08-10	United States
N_63_G	N	63	SRR15572600	28461	A	G	0,99941	2021-08-10	United States
N_203_M	N	203	SRR15572600	28881	G	T	0,999607	2021-08-10	United States
N_215_C	N	215	SRR15572600	28916	G	T	0,998681	2021-08-10	United States
N_377_Y	N	377	SRR15572600	29402	G	T	0,999585	2021-08-10	United States
ORF1ab_1306_S	ORF1ab	1306	SRR15572602	4181	G	T	0,999223	2021-08-10	United States
ORF1ab_2046_L	ORF1ab	2046	SRR15572602	6402	C	T	0,326135	2021-08-10	United States
ORF1ab_2287_S	ORF1ab	2287	SRR15572602	7124	C	T	0,999644	2021-08-10	United States
ORF1ab_2355_S	ORF1ab	2355	SRR15572602	7328	G	T	0,15839	2021-08-10	United States
ORF1ab_2930_L	ORF1ab	2930	SRR15572602	9053	G	T	0,998115	2021-08-10	United States
ORF1ab_3255_I	ORF1ab	3255	SRR15572602	10029	C	T	0,868239	2021-08-10	United States
ORF1ab_3646_A	ORF1ab	3646	SRR15572602	11201	A	G	0,662116	2021-08-10	United States
ORF1ab_4133_V	ORF1ab	4133	SRR15572602	12663	C	T	0,117414	2021-08-10	United States
ORF1ab_662_S	ORF1ab	662	SRR15572602	15451	G	A	0,246541	2021-08-10	United States
ORF1ab_1000_L	ORF1ab	1000	SRR15572602	16466	C	T	0,999859	2021-08-10	United States
ORF1ab_1257_V	ORF1ab	1257	SRR15572602	17236	A	G	0,994699	2021-08-10	United States
ORF1ab_1918_V	ORF1ab	1918	SRR15572602	19220	C	T	0,998655	2021-08-10	United States
S_19_R	S	19	SRR15572602	21618	C	G	0,257749	2021-08-10	United States
S_142_D	S	142	SRR15572602	21987	G	A	1	2021-08-10	United States
S_156_NA	S	156	SRR15572602	22028	G	-AGTTCA	1	2021-08-10	United States
S_452_R	S	452	SRR15572602	22917	T	G	0,99844	2021-08-10	United States
S_478_K	S	478	SRR15572602	22995	C	A	0,963746	2021-08-10	United States
S_614_G	S	614	SRR15572602	23403	A	G	0,998714	2021-08-10	United States
S_681_R	S	681	SRR15572602	23604	C	G	1	2021-08-10	United States
S_950_N	S	950	SRR15572602	24410	G	A	0,999753	2021-08-10	United States
ORF3a_26_L	ORF3a	26	SRR15572602	25469	C	T	0,999663	2021-08-10	United States
ORF3a_104_S	ORF3a	104	SRR15572602	25702	C	T	0,993083	2021-08-10	United States
M_82_T	M	82	SRR15572602	26767	T	C	0,998069	2021-08-10	United States
ORF7a_82_A	ORF7a	82	SRR15572602	27638	T	C	0,999645	2021-08-10	United States
ORF7a_120_I	ORF7a	120	SRR15572602	27752	C	T	0,997099	2021-08-10	United States
ORF7b_40_I	ORF7b	40	SRR15572602	27874	C	T	0,268761	2021-08-10	United States
ORF8_118_NA	ORF8	118	SRR15572602	28247	A	-GATTTC	0,997155	2021-08-10	United States
N_63_G	N	63	SRR15572602	28461	A	G	1	2021-08-10	United States
N_203_M	N	203	SRR15572602	28881	G	T	1	2021-08-10	United States
N_208_S	N	208	SRR15572602	28895	G	T	0,993478	2021-08-10	United States
N_215_C	N	215	SRR15572602	28916	G	T	0,999383	2021-08-10	United States
N_377_Y	N	377	SRR15572602	29402	G	T	0,999547	2021-08-10	United States
ORF1ab_309_L	ORF1ab	309	SRR15572603	1191	C	T	0,622176	2021-08-10	United States
ORF1ab_1640_L	ORF1ab	1640	SRR15572603	5184	C	T	0,940056	2021-08-10	United States
ORF1ab_2355_S	ORF1ab	2355	SRR15572603	7328	G	T	0,138263	2021-08-10	United States
ORF1ab_2980_N	ORF1ab	2980	SRR15572603	9203	G	A	0,975646	2021-08-10	United States
ORF1ab_3138_S	ORF1ab	3138	SRR15572603	9678	T	C	0,374639	2021-08-10	United States
ORF1ab_3580_Q	ORF1ab	3580	SRR15572603	11005	C	A	0,689453	2021-08-10	United States
ORF1ab_314_L	ORF1ab	314	SRR15572603	14408	C	T	0,0814501	2021-08-10	United States
ORF1ab_2310_R	ORF1ab	2310	SRR15572603	20396	A	G	0,9975	2021-08-10	United States
S_19_R	S	19	SRR15572603	21618	C	G	0,361973	2021-08-10	United States
S_77_T	S	77	SRR15572603	21792	A	C	0,99669	2021-08-10	United States
S_142_D	S	142	SRR15572603	21987	G	A	0,99958	2021-08-10	United States
S_156_NA	S	156	SRR15572603	22028	G	-AGTTCA	0,997454	2021-08-10	United States
S_452_R	S	452	SRR15572603	22917	T	G	0,999431	2021-08-10	United States
S_478_K	S	478	SRR15572603	22995	C	A	0,877495	2021-08-10	United States
S_614_G	S	614	SRR15572603	23403	A	G	0,999718	2021-08-10	United States
S_681_R	S	681	SRR15572603	23604	C	G	0,999581	2021-08-10	United States
S_950_N	S	950	SRR15572603	24410	G	A	0,999673	2021-08-10	United States
ORF3a_26_L	ORF3a	26	SRR15572603	25469	C	T	0,999801	2021-08-10	United States
M_82_T	M	82	SRR15572603	26767	T	C	0,996312	2021-08-10	United States
ORF7a_82_A	ORF7a	82	SRR15572603	27638	T	C	0,999575	2021-08-10	United States
ORF7a_120_I	ORF7a	120	SRR15572603	27752	C	T	0,999618	2021-08-10	United States
ORF8_19_*	ORF8	19	SRR15572603	27948	G	T	0,999295	2021-08-10	United States
N_63_G	N	63	SRR15572603	28461	A	G	0,999664	2021-08-10	United States
ORF1ab_309_L	ORF1ab	309	SRR15572605	1191	C	T	0,643314	2021-08-10	United States
ORF1ab_1640_L	ORF1ab	1640	SRR15572605	5184	C	T	0,992999	2021-08-10	United States
ORF1ab_2355_S	ORF1ab	2355	SRR15572605	7328	G	T	0,121547	2021-08-10	United States
ORF1ab_3209_V	ORF1ab	3209	SRR15572605	9891	C	T	0,997965	2021-08-10	United States
ORF1ab_3718_A	ORF1ab	3718	SRR15572605	11418	T	C	0,998447	2021-08-10	United States
ORF1ab_3921_I	ORF1ab	3921	SRR15572605	12028	G	T	0,72101	2021-08-10	United States
ORF1ab_314_L	ORF1ab	314	SRR15572605	14408	C	T	0,0823812	2021-08-10	United States
ORF1ab_662_S	ORF1ab	662	SRR15572605	15451	G	A	0,244793	2021-08-10	United States
ORF1ab_1000_L	ORF1ab	1000	SRR15572605	16466	C	T	0,999519	2021-08-10	United States
ORF1ab_1570_L	ORF1ab	1570	SRR15572605	18176	C	T	0,996797	2021-08-10	United States
ORF1ab_1898_F	ORF1ab	1898	SRR15572605	19160	C	T	0,997905	2021-08-10	United States
S_19_R	S	19	SRR15572605	21618	C	G	0,218382	2021-08-10	United States
S_452_R	S	452	SRR15572605	22917	T	G	1	2021-08-10	United States
S_478_K	S	478	SRR15572605	22995	C	A	0,948837	2021-08-10	United States
S_614_G	S	614	SRR15572605	23403	A	G	1	2021-08-10	United States
S_681_R	S	681	SRR15572605	23604	C	G	0,99961	2021-08-10	United States
S_950_N	S	950	SRR15572605	24410	G	A	1	2021-08-10	United States
ORF3a_26_L	ORF3a	26	SRR15572605	25469	C	T	1	2021-08-10	United States
M_82_T	M	82	SRR15572605	26767	T	C	0,973757	2021-08-10	United States
ORF7a_82_A	ORF7a	82	SRR15572605	27638	T	C	1	2021-08-10	United States
ORF7a_116_F	ORF7a	116	SRR15572605	27739	C	T	0,997797	2021-08-10	United States
ORF7a_120_I	ORF7a	120	SRR15572605	27752	C	T	1	2021-08-10	United States
ORF8_118_NA	ORF8	118	SRR15572605	28247	A	-GATTTC	0,997077	2021-08-10	United States
N_63_G	N	63	SRR15572605	28461	A	G	1	2021-08-10	United States
N_203_M	N	203	SRR15572605	28881	G	T	1	2021-08-10	United States
N_377_Y	N	377	SRR15572605	29402	G	T	0,999648	2021-08-10	United States
ORF1ab_1306_S	ORF1ab	1306	SRR15572606	4181	G	T	0,99846	2021-08-10	United States
ORF1ab_2046_L	ORF1ab	2046	SRR15572606	6402	C	T	0,19937	2021-08-10	United States
ORF1ab_2287_S	ORF1ab	2287	SRR15572606	7124	C	T	1	2021-08-10	United States
ORF1ab_2355_S	ORF1ab	2355	SRR15572606	7328	G	T	0,117647	2021-08-10	United States
ORF1ab_2930_L	ORF1ab	2930	SRR15572606	9053	G	T	0,997719	2021-08-10	United States
ORF1ab_3255_I	ORF1ab	3255	SRR15572606	10029	C	T	0,898025	2021-08-10	United States
ORF1ab_3603_NA	ORF1ab	3603	SRR15572606	11074	C	-T	0,0618132	2021-08-10	United States
ORF1ab_3646_A	ORF1ab	3646	SRR15572606	11201	A	G	0,556531	2021-08-10	United States
ORF1ab_3885_F	ORF1ab	3885	SRR15572606	11919	C	T	0,952632	2021-08-10	United States
ORF1ab_183_V	ORF1ab	183	SRR15572606	14014	T	G	0,998696	2021-08-10	United States
ORF1ab_314_L	ORF1ab	314	SRR15572606	14408	C	T	0,084898	2021-08-10	United States
ORF1ab_662_S	ORF1ab	662	SRR15572606	15451	G	A	0,285205	2021-08-10	United States
ORF1ab_1000_L	ORF1ab	1000	SRR15572606	16466	C	T	1	2021-08-10	United States
ORF1ab_1918_V	ORF1ab	1918	SRR15572606	19220	C	T	0,998246	2021-08-10	United States
S_19_R	S	19	SRR15572606	21618	C	G	0,440351	2021-08-10	United States
S_452_R	S	452	SRR15572606	22917	T	G	0,997859	2021-08-10	United States
S_478_K	S	478	SRR15572606	22995	C	A	0,95501	2021-08-10	United States
S_614_G	S	614	SRR15572606	23403	A	G	1	2021-08-10	United States
S_681_R	S	681	SRR15572606	23604	C	G	1	2021-08-10	United States
S_950_N	S	950	SRR15572606	24410	G	A	1	2021-08-10	United States
ORF3a_26_L	ORF3a	26	SRR15572606	25469	C	T	1	2021-08-10	United States
M_82_T	M	82	SRR15572606	26767	T	C	1	2021-08-10	United States
ORF7a_82_A	ORF7a	82	SRR15572606	27638	T	C	0,995984	2021-08-10	United States
ORF7a_120_I	ORF7a	120	SRR15572606	27752	C	T	1	2021-08-10	United States
ORF7b_40_I	ORF7b	40	SRR15572606	27874	C	T	0,393782	2021-08-10	United States
ORF8_118_NA	ORF8	118	SRR15572606	28247	A	-GATTTC	0,99574	2021-08-10	United States
N_63_G	N	63	SRR15572606	28461	A	G	1	2021-08-10	United States
N_203_M	N	203	SRR15572606	28881	G	T	1	2021-08-10	United States
N_215_C	N	215	SRR15572606	28916	G	T	1	2021-08-10	United States
N_377_Y	N	377	SRR15572606	29402	G	T	0,999664	2021-08-10	United States
ORF1ab_261_N	ORF1ab	261	SRR15572607	1048	G	T	0,99829	2021-08-10	United States
ORF1ab_777_S	ORF1ab	777	SRR15572607	2594	C	T	0,997876	2021-08-10	United States
ORF1ab_1306_S	ORF1ab	1306	SRR15572607	4181	G	T	0,998837	2021-08-10	United States
ORF1ab_2046_L	ORF1ab	2046	SRR15572607	6402	C	T	0,726089	2021-08-10	United States
ORF1ab_2287_S	ORF1ab	2287	SRR15572607	7124	C	T	0,999101	2021-08-10	United States
ORF1ab_2355_S	ORF1ab	2355	SRR15572607	7328	G	T	0,118834	2021-08-10	United States
ORF1ab_2930_L	ORF1ab	2930	SRR15572607	9053	G	T	0,997867	2021-08-10	United States
ORF1ab_3255_I	ORF1ab	3255	SRR15572607	10029	C	T	0,758168	2021-08-10	United States
ORF1ab_3646_A	ORF1ab	3646	SRR15572607	11201	A	G	0,83969	2021-08-10	United States
ORF1ab_314_L	ORF1ab	314	SRR15572607	14408	C	T	0,114735	2021-08-10	United States
ORF1ab_662_S	ORF1ab	662	SRR15572607	15451	G	A	0,390224	2021-08-10	United States
ORF1ab_763_Y	ORF1ab	763	SRR15572607	15755	C	A	0,996746	2021-08-10	United States
ORF1ab_1000_L	ORF1ab	1000	SRR15572607	16466	C	T	0,999706	2021-08-10	United States
ORF1ab_1397_I	ORF1ab	1397	SRR15572607	17658	G	T	0,995971	2021-08-10	United States
ORF1ab_1918_V	ORF1ab	1918	SRR15572607	19220	C	T	0,999274	2021-08-10	United States
S_19_R	S	19	SRR15572607	21618	C	G	0,273242	2021-08-10	United States
S_142_D	S	142	SRR15572607	21987	G	A	1	2021-08-10	United States
S_156_NA	S	156	SRR15572607	22028	G	-AGTTCA	0,994888	2021-08-10	United States
S_452_R	S	452	SRR15572607	22917	T	G	0,999446	2021-08-10	United States
S_478_K	S	478	SRR15572607	22995	C	A	0,836592	2021-08-10	United States
S_614_G	S	614	SRR15572607	23403	A	G	0,99947	2021-08-10	United States
S_681_R	S	681	SRR15572607	23604	C	G	0,999823	2021-08-10	United States
S_950_N	S	950	SRR15572607	24410	G	A	0,999828	2021-08-10	United States
ORF3a_26_L	ORF3a	26	SRR15572607	25469	C	T	0,99989	2021-08-10	United States
ORF3a_238_Y	ORF3a	238	SRR15572607	26104	G	T	0,997977	2021-08-10	United States
M_82_T	M	82	SRR15572607	26767	T	C	0,996715	2021-08-10	United States
ORF7a_82_A	ORF7a	82	SRR15572607	27638	T	C	0,999699	2021-08-10	United States
ORF7a_120_I	ORF7a	120	SRR15572607	27752	C	T	0,999705	2021-08-10	United States
ORF7b_40_I	ORF7b	40	SRR15572607	27874	C	T	0,521975	2021-08-10	United States
ORF8_118_NA	ORF8	118	SRR15572607	28247	A	-GATTTC	0,997227	2021-08-10	United States
N_63_G	N	63	SRR15572607	28461	A	G	0,999782	2021-08-10	United States
N_203_M	N	203	SRR15572607	28881	G	T	0,999628	2021-08-10	United States
N_215_C	N	215	SRR15572607	28916	G	T	0,998384	2021-08-10	United States
N_377_Y	N	377	SRR15572607	29402	G	T	0,999821	2021-08-10	United States
N_402_Y	N	402	SRR15572607	29477	G	T	0,99569	2021-08-10	United States
ORF1ab_1306_S	ORF1ab	1306	SRR15572608	4181	G	T	0,999684	2021-08-10	United States
ORF1ab_2046_L	ORF1ab	2046	SRR15572608	6402	C	T	0,247623	2021-08-10	United States
ORF1ab_2287_S	ORF1ab	2287	SRR15572608	7124	C	T	0,999377	2021-08-10	United States
ORF1ab_2355_S	ORF1ab	2355	SRR15572608	7328	G	T	0,135906	2021-08-10	United States
ORF1ab_2930_L	ORF1ab	2930	SRR15572608	9053	G	T	0,998063	2021-08-10	United States
ORF1ab_3255_I	ORF1ab	3255	SRR15572608	10029	C	T	0,907993	2021-08-10	United States
ORF1ab_3646_A	ORF1ab	3646	SRR15572608	11201	A	G	0,651443	2021-08-10	United States
ORF1ab_662_S	ORF1ab	662	SRR15572608	15451	G	A	0,2456	2021-08-10	United States
ORF1ab_1000_L	ORF1ab	1000	SRR15572608	16466	C	T	0,99974	2021-08-10	United States
ORF1ab_1257_V	ORF1ab	1257	SRR15572608	17236	A	G	0,99755	2021-08-10	United States
ORF1ab_1918_V	ORF1ab	1918	SRR15572608	19220	C	T	0,999489	2021-08-10	United States
S_19_R	S	19	SRR15572608	21618	C	G	0,161258	2021-08-10	United States
S_142_D	S	142	SRR15572608	21987	G	A	1	2021-08-10	United States
S_156_NA	S	156	SRR15572608	22028	G	-AGTTCA	0,992701	2021-08-10	United States
S_452_R	S	452	SRR15572608	22917	T	G	1	2021-08-10	United States
S_478_K	S	478	SRR15572608	22995	C	A	0,965836	2021-08-10	United States
S_614_G	S	614	SRR15572608	23403	A	G	0,999295	2021-08-10	United States
S_681_R	S	681	SRR15572608	23604	C	G	0,998911	2021-08-10	United States
S_950_N	S	950	SRR15572608	24410	G	A	1	2021-08-10	United States
ORF3a_26_L	ORF3a	26	SRR15572608	25469	C	T	1	2021-08-10	United States
M_82_T	M	82	SRR15572608	26767	T	C	0,996669	2021-08-10	United States
ORF7a_53_NA	ORF7a	53	SRR15572608	27550	A	-AATT	0,059601	2021-08-10	United States
ORF7a_82_A	ORF7a	82	SRR15572608	27638	T	C	0,998973	2021-08-10	United States
ORF7a_120_I	ORF7a	120	SRR15572608	27752	C	T	1	2021-08-10	United States
ORF7b_40_I	ORF7b	40	SRR15572608	27874	C	T	0,283521	2021-08-10	United States
ORF8_25_Y	ORF8	25	SRR15572608	27967	G	A	0,994448	2021-08-10	United States
ORF8_118_NA	ORF8	118	SRR15572608	28247	A	-GATTTC	0,995653	2021-08-10	United States
N_63_G	N	63	SRR15572608	28461	A	G	0,998815	2021-08-10	United States
N_203_M	N	203	SRR15572608	28881	G	T	1	2021-08-10	United States
N_215_C	N	215	SRR15572608	28916	G	T	0,998309	2021-08-10	United States
N_377_Y	N	377	SRR15572608	29402	G	T	0,999192	2021-08-10	United States
ORF1ab_261_N	ORF1ab	261	SRR15572609	1048	G	T	0,997526	2021-08-10	United States
ORF1ab_1306_S	ORF1ab	1306	SRR15572609	4181	G	T	0,999301	2021-08-10	United States
ORF1ab_2046_L	ORF1ab	2046	SRR15572609	6402	C	T	0,766472	2021-08-10	United States
ORF1ab_2047_F	ORF1ab	2047	SRR15572609	6404	G	T	0,762576	2021-08-10	United States
ORF1ab_2287_S	ORF1ab	2287	SRR15572609	7124	C	T	0,999259	2021-08-10	United States
ORF1ab_2355_S	ORF1ab	2355	SRR15572609	7328	G	T	0,14542	2021-08-10	United States
ORF1ab_2930_L	ORF1ab	2930	SRR15572609	9053	G	T	0,998142	2021-08-10	United States
ORF1ab_3255_I	ORF1ab	3255	SRR15572609	10029	C	T	0,860594	2021-08-10	United States
ORF1ab_3646_A	ORF1ab	3646	SRR15572609	11201	A	G	0,756606	2021-08-10	United States
ORF1ab_4398_L	ORF1ab	4398	SRR15572609	13458	C	T	0,997555	2021-08-10	United States
ORF1ab_662_S	ORF1ab	662	SRR15572609	15451	G	A	0,265583	2021-08-10	United States
ORF1ab_1000_L	ORF1ab	1000	SRR15572609	16466	C	T	0,999403	2021-08-10	United States
ORF1ab_1918_V	ORF1ab	1918	SRR15572609	19220	C	T	0,999141	2021-08-10	United States
S_19_R	S	19	SRR15572609	21618	C	G	0,350091	2021-08-10	United States
S_142_D	S	142	SRR15572609	21987	G	A	1	2021-08-10	United States
S_156_NA	S	156	SRR15572609	22028	G	-AGTTCA	0,981758	2021-08-10	United States
S_452_R	S	452	SRR15572609	22917	T	G	0,999754	2021-08-10	United States
S_478_K	S	478	SRR15572609	22995	C	A	0,954542	2021-08-10	United States
S_614_G	S	614	SRR15572609	23403	A	G	0,99971	2021-08-10	United States
S_681_R	S	681	SRR15572609	23604	C	G	0,999692	2021-08-10	United States
S_950_N	S	950	SRR15572609	24410	G	A	0,999898	2021-08-10	United States
ORF3a_26_L	ORF3a	26	SRR15572609	25469	C	T	0,999775	2021-08-10	United States
M_82_T	M	82	SRR15572609	26767	T	C	0,996056	2021-08-10	United States
ORF7a_45_L	ORF7a	45	SRR15572609	27527	C	T	0,994785	2021-08-10	United States
ORF7a_82_A	ORF7a	82	SRR15572609	27638	T	C	0,999564	2021-08-10	United States
ORF7a_120_I	ORF7a	120	SRR15572609	27752	C	T	1	2021-08-10	United States
ORF7b_40_I	ORF7b	40	SRR15572609	27874	C	T	0,364654	2021-08-10	United States
ORF8_118_NA	ORF8	118	SRR15572609	28247	A	-GATTTC	0,996237	2021-08-10	United States
N_63_G	N	63	SRR15572609	28461	A	G	0,99945	2021-08-10	United States
N_203_M	N	203	SRR15572609	28881	G	T	0,999339	2021-08-10	United States
N_215_C	N	215	SRR15572609	28916	G	T	0,998181	2021-08-10	United States
N_377_Y	N	377	SRR15572609	29402	G	T	0,999607	2021-08-10	United States
ORF1ab_599_V	ORF1ab	599	SRR15572612	2061	C	T	0,998128	2021-08-10	United States
ORF1ab_1306_S	ORF1ab	1306	SRR15572612	4181	G	T	0,99915	2021-08-10	United States
ORF1ab_1786_S	ORF1ab	1786	SRR15572612	5621	C	T	0,564638	2021-08-10	United States
ORF1ab_1854_I	ORF1ab	1854	SRR15572612	5826	C	T	0,0635573	2021-08-10	United States
ORF1ab_2046_L	ORF1ab	2046	SRR15572612	6402	C	T	0,509232	2021-08-10	United States
ORF1ab_2287_S	ORF1ab	2287	SRR15572612	7124	C	T	0,999476	2021-08-10	United States
ORF1ab_2355_S	ORF1ab	2355	SRR15572612	7328	G	T	0,135426	2021-08-10	United States
ORF1ab_2872_M	ORF1ab	2872	SRR15572612	8880	C	T	0,997544	2021-08-10	United States
ORF1ab_2930_L	ORF1ab	2930	SRR15572612	9053	G	T	0,998642	2021-08-10	United States
ORF1ab_3255_I	ORF1ab	3255	SRR15572612	10029	C	T	0,84727	2021-08-10	United States
ORF1ab_3517_F	ORF1ab	3517	SRR15572612	10815	C	T	0,988293	2021-08-10	United States
ORF1ab_3646_A	ORF1ab	3646	SRR15572612	11201	A	G	0,7478	2021-08-10	United States
ORF1ab_146_N	ORF1ab	146	SRR15572612	13903	G	A	0,996415	2021-08-10	United States
ORF1ab_314_L	ORF1ab	314	SRR15572612	14408	C	T	0,0588204	2021-08-10	United States
ORF1ab_662_S	ORF1ab	662	SRR15572612	15451	G	A	0,340715	2021-08-10	United States
ORF1ab_1000_L	ORF1ab	1000	SRR15572612	16466	C	T	0,999547	2021-08-10	United States
ORF1ab_1918_V	ORF1ab	1918	SRR15572612	19220	C	T	0,999218	2021-08-10	United States
ORF1ab_2116_S	ORF1ab	2116	SRR15572612	19813	C	T	0,997517	2021-08-10	United States
S_19_R	S	19	SRR15572612	21618	C	G	0,242927	2021-08-10	United States
S_95_I	S	95	SRR15572612	21846	C	T	0,998127	2021-08-10	United States
S_142_D	S	142	SRR15572612	21987	G	A	0,999551	2021-08-10	United States
S_156_NA	S	156	SRR15572612	22028	G	-AGTTCA	0,992763	2021-08-10	United States
S_452_R	S	452	SRR15572612	22917	T	G	0,999509	2021-08-10	United States
S_478_K	S	478	SRR15572612	22995	C	A	0,908091	2021-08-10	United States
S_614_G	S	614	SRR15572612	23403	A	G	0,999858	2021-08-10	United States
S_681_R	S	681	SRR15572612	23604	C	G	0,999623	2021-08-10	United States
S_950_N	S	950	SRR15572612	24410	G	A	0,999871	2021-08-10	United States
S_1104_L	S	1104	SRR15572612	24872	G	T	0,997356	2021-08-10	United States
ORF3a_26_L	ORF3a	26	SRR15572612	25469	C	T	0,99963	2021-08-10	United States
M_82_T	M	82	SRR15572612	26767	T	C	0,996026	2021-08-10	United States
ORF7a_82_A	ORF7a	82	SRR15572612	27638	T	C	0,999551	2021-08-10	United States
ORF7a_120_I	ORF7a	120	SRR15572612	27752	C	T	0,999777	2021-08-10	United States
ORF7b_40_I	ORF7b	40	SRR15572612	27874	C	T	0,40155	2021-08-10	United States
ORF8_118_NA	ORF8	118	SRR15572612	28247	A	-GATTTC	0,996918	2021-08-10	United States
N_63_G	N	63	SRR15572612	28461	A	G	0,999553	2021-08-10	United States
N_203_M	N	203	SRR15572612	28881	G	T	0,999348	2021-08-10	United States
N_215_C	N	215	SRR15572612	28916	G	T	0,999208	2021-08-10	United States
N_377_Y	N	377	SRR15572612	29402	G	T	0,999448	2021-08-10	United States
ORF1ab_1306_S	ORF1ab	1306	SRR15572613	4181	G	T	0,999579	2021-08-10	United States
ORF1ab_2046_L	ORF1ab	2046	SRR15572613	6402	C	T	0,534111	2021-08-10	United States
ORF1ab_2287_S	ORF1ab	2287	SRR15572613	7124	C	T	0,999488	2021-08-10	United States
ORF1ab_2355_S	ORF1ab	2355	SRR15572613	7328	G	T	0,142641	2021-08-10	United States
ORF1ab_2930_L	ORF1ab	2930	SRR15572613	9053	G	T	0,999153	2021-08-10	United States
ORF1ab_3255_I	ORF1ab	3255	SRR15572613	10029	C	T	0,845321	2021-08-10	United States
ORF1ab_3646_A	ORF1ab	3646	SRR15572613	11201	A	G	0,723953	2021-08-10	United States
ORF1ab_314_L	ORF1ab	314	SRR15572613	14408	C	T	0,058133	2021-08-10	United States
ORF1ab_662_S	ORF1ab	662	SRR15572613	15451	G	A	0,302515	2021-08-10	United States
ORF1ab_1000_L	ORF1ab	1000	SRR15572613	16466	C	T	0,999697	2021-08-10	United States
ORF1ab_1257_V	ORF1ab	1257	SRR15572613	17236	A	G	0,998016	2021-08-10	United States
ORF1ab_1918_V	ORF1ab	1918	SRR15572613	19220	C	T	0,999409	2021-08-10	United States
S_19_R	S	19	SRR15572613	21618	C	G	0,250589	2021-08-10	United States
S_142_D	S	142	SRR15572613	21987	G	A	1	2021-08-10	United States
S_156_NA	S	156	SRR15572613	22028	G	-AGTTCA	0,996723	2021-08-10	United States
S_452_R	S	452	SRR15572613	22917	T	G	0,999033	2021-08-10	United States
S_478_K	S	478	SRR15572613	22995	C	A	0,917278	2021-08-10	United States
S_614_G	S	614	SRR15572613	23403	A	G	0,999704	2021-08-10	United States
S_681_R	S	681	SRR15572613	23604	C	G	0,999667	2021-08-10	United States
S_950_N	S	950	SRR15572613	24410	G	A	0,999854	2021-08-10	United States
ORF3a_26_L	ORF3a	26	SRR15572613	25469	C	T	0,999706	2021-08-10	United States
ORF3a_104_S	ORF3a	104	SRR15572613	25702	C	T	0,997899	2021-08-10	United States
M_82_T	M	82	SRR15572613	26767	T	C	0,996161	2021-08-10	United States
ORF7a_82_A	ORF7a	82	SRR15572613	27638	T	C	0,999693	2021-08-10	United States
ORF7a_120_I	ORF7a	120	SRR15572613	27752	C	T	0,999894	2021-08-10	United States
ORF7b_40_I	ORF7b	40	SRR15572613	27874	C	T	0,354856	2021-08-10	United States
ORF8_118_NA	ORF8	118	SRR15572613	28247	A	-GATTTC	0,99684	2021-08-10	United States
N_63_G	N	63	SRR15572613	28461	A	G	0,999832	2021-08-10	United States
ORF1ab_509_L	ORF1ab	509	SRR15572614	1790	T	C	0,997696	2021-08-10	United States
ORF1ab_669_N	ORF1ab	669	SRR15572614	2272	G	C	0,99782	2021-08-10	United States
ORF1ab_1306_S	ORF1ab	1306	SRR15572614	4181	G	T	0,998726	2021-08-10	United States
ORF1ab_2046_L	ORF1ab	2046	SRR15572614	6402	C	T	0,626926	2021-08-10	United States
ORF1ab_2287_S	ORF1ab	2287	SRR15572614	7124	C	T	0,999342	2021-08-10	United States
ORF1ab_2355_S	ORF1ab	2355	SRR15572614	7328	G	T	0,118833	2021-08-10	United States
ORF1ab_2847_S	ORF1ab	2847	SRR15572614	8805	A	G	0,997195	2021-08-10	United States
ORF1ab_2930_L	ORF1ab	2930	SRR15572614	9053	G	T	0,998993	2021-08-10	United States
ORF1ab_3255_I	ORF1ab	3255	SRR15572614	10029	C	T	0,805685	2021-08-10	United States
ORF1ab_3646_A	ORF1ab	3646	SRR15572614	11201	A	G	0,835515	2021-08-10	United States
ORF1ab_314_L	ORF1ab	314	SRR15572614	14408	C	T	0,0819103	2021-08-10	United States
ORF1ab_662_S	ORF1ab	662	SRR15572614	15451	G	A	0,329061	2021-08-10	United States
ORF1ab_1000_L	ORF1ab	1000	SRR15572614	16466	C	T	0,999337	2021-08-10	United States
ORF1ab_1918_V	ORF1ab	1918	SRR15572614	19220	C	T	0,999242	2021-08-10	United States
S_19_R	S	19	SRR15572614	21618	C	G	0,274124	2021-08-10	United States
S_142_D	S	142	SRR15572614	21987	G	A	1	2021-08-10	United States
S_156_NA	S	156	SRR15572614	22028	G	-AGTTCA	0,992864	2021-08-10	United States
S_258_L	S	258	SRR15572614	22335	G	T	0,995398	2021-08-10	United States
S_417_N	S	417	SRR15572614	22813	G	T	1	2021-08-10	United States
S_452_R	S	452	SRR15572614	22917	T	G	0,999605	2021-08-10	United States
S_478_K	S	478	SRR15572614	22995	C	A	0,882659	2021-08-10	United States
S_614_G	S	614	SRR15572614	23403	A	G	0,999895	2021-08-10	United States
S_681_R	S	681	SRR15572614	23604	C	G	0,999668	2021-08-10	United States
S_950_N	S	950	SRR15572614	24410	G	A	0,99969	2021-08-10	United States
ORF3a_26_L	ORF3a	26	SRR15572614	25469	C	T	0,999875	2021-08-10	United States
ORF3a_53_F	ORF3a	53	SRR15572614	25549	C	T	0,761703	2021-08-10	United States
ORF3a_222_Y	ORF3a	222	SRR15572614	26056	G	T	0,997554	2021-08-10	United States
M_29_F	M	29	SRR15572614	26607	C	T	0,945246	2021-08-10	United States
M_82_T	M	82	SRR15572614	26767	T	C	0,99523	2021-08-10	United States
ORF7a_41_D	ORF7a	41	SRR15572614	27516	G	T	0,995952	2021-08-10	United States
ORF7a_82_A	ORF7a	82	SRR15572614	27638	T	C	0,999556	2021-08-10	United States
ORF7a_120_I	ORF7a	120	SRR15572614	27752	C	T	1	2021-08-10	United States
ORF7b_40_I	ORF7b	40	SRR15572614	27874	C	T	0,500117	2021-08-10	United States
ORF8_118_NA	ORF8	118	SRR15572614	28247	A	-GATTTC	0,997637	2021-08-10	United States
N_63_G	N	63	SRR15572614	28461	A	G	0,999482	2021-08-10	United States
N_203_M	N	203	SRR15572614	28881	G	T	0,999507	2021-08-10	United States
N_215_C	N	215	SRR15572614	28916	G	T	0,997685	2021-08-10	United States
N_377_Y	N	377	SRR15572614	29402	G	T	0,999462	2021-08-10	United States
ORF1ab_1306_S	ORF1ab	1306	SRR15572615	4181	G	T	0,997678	2021-08-10	United States
ORF1ab_1758_H	ORF1ab	1758	SRR15572615	5539	G	T	1	2021-08-10	United States
ORF1ab_2046_L	ORF1ab	2046	SRR15572615	6402	C	T	0,750863	2021-08-10	United States
ORF1ab_2287_S	ORF1ab	2287	SRR15572615	7124	C	T	0,998316	2021-08-10	United States
ORF1ab_2355_S	ORF1ab	2355	SRR15572615	7328	G	T	0,116379	2021-08-10	United States
ORF1ab_2930_L	ORF1ab	2930	SRR15572615	9053	G	T	0,998182	2021-08-10	United States
ORF1ab_3255_I	ORF1ab	3255	SRR15572615	10029	C	T	0,782075	2021-08-10	United States
ORF1ab_3453_I	ORF1ab	3453	SRR15572615	10623	C	T	0,997302	2021-08-10	United States
ORF1ab_3483_F	ORF1ab	3483	SRR15572615	10712	C	T	0,224077	2021-08-10	United States
ORF1ab_3646_A	ORF1ab	3646	SRR15572615	11201	A	G	0,703669	2021-08-10	United States
ORF1ab_314_L	ORF1ab	314	SRR15572615	14408	C	T	0,121886	2021-08-10	United States
ORF1ab_662_S	ORF1ab	662	SRR15572615	15451	G	A	0,453298	2021-08-10	United States
ORF1ab_1000_L	ORF1ab	1000	SRR15572615	16466	C	T	1	2021-08-10	United States
ORF1ab_1918_V	ORF1ab	1918	SRR15572615	19220	C	T	0,998107	2021-08-10	United States
S_19_R	S	19	SRR15572615	21618	C	G	0,397493	2021-08-10	United States
S_112_L	S	112	SRR15572615	21897	C	T	1	2021-08-10	United States
S_142_D	S	142	SRR15572615	21987	G	A	1	2021-08-10	United States
S_156_NA	S	156	SRR15572615	22028	G	-AGTTCA	1	2021-08-10	United States
S_452_R	S	452	SRR15572615	22917	T	G	1	2021-08-10	United States
S_478_K	S	478	SRR15572615	22995	C	A	0,878735	2021-08-10	United States
S_614_G	S	614	SRR15572615	23403	A	G	1	2021-08-10	United States
S_681_R	S	681	SRR15572615	23604	C	G	1	2021-08-10	United States
S_950_N	S	950	SRR15572615	24410	G	A	0,998469	2021-08-10	United States
ORF3a_26_L	ORF3a	26	SRR15572615	25469	C	T	1	2021-08-10	United States
ORF3a_239_Q	ORF3a	239	SRR15572615	26107	G	C	0,766486	2021-08-10	United States
M_82_T	M	82	SRR15572615	26767	T	C	0,996073	2021-08-10	United States
ORF7a_82_A	ORF7a	82	SRR15572615	27638	T	C	1	2021-08-10	United States
ORF7a_120_I	ORF7a	120	SRR15572615	27752	C	T	1	2021-08-10	United States
ORF7b_40_I	ORF7b	40	SRR15572615	27874	C	T	0,606105	2021-08-10	United States
ORF8_118_NA	ORF8	118	SRR15572615	28247	A	-GATTTC	0,995473	2021-08-10	United States
N_63_G	N	63	SRR15572615	28461	A	G	1	2021-08-10	United States
N_203_M	N	203	SRR15572615	28881	G	T	1	2021-08-10	United States
N_215_C	N	215	SRR15572615	28916	G	T	0,996219	2021-08-10	United States
N_377_Y	N	377	SRR15572615	29402	G	T	0,999451	2021-08-10	United States
ORF1ab_309_L	ORF1ab	309	SRR15572616	1191	C	T	0,707855	2021-08-10	United States
ORF1ab_538_A	ORF1ab	538	SRR15572616	1877	T	G	0,99733	2021-08-10	United States
ORF1ab_1640_L	ORF1ab	1640	SRR15572616	5184	C	T	0,979381	2021-08-10	United States
ORF1ab_2068_I	ORF1ab	2068	SRR15572616	6468	C	T	0,996115	2021-08-10	United States
ORF1ab_2355_S	ORF1ab	2355	SRR15572616	7328	G	T	0,131429	2021-08-10	United States
ORF1ab_3209_V	ORF1ab	3209	SRR15572616	9891	C	T	0,997893	2021-08-10	United States
ORF1ab_3718_A	ORF1ab	3718	SRR15572616	11418	T	C	0,999275	2021-08-10	United States
ORF1ab_53_G	ORF1ab	53	SRR15572616	13625	A	G	0,99779	2021-08-10	United States
ORF1ab_314_L	ORF1ab	314	SRR15572616	14408	C	T	0,0516472	2021-08-10	United States
ORF1ab_662_S	ORF1ab	662	SRR15572616	15451	G	A	0,351194	2021-08-10	United States
ORF1ab_1000_L	ORF1ab	1000	SRR15572616	16466	C	T	1	2021-08-10	United States
ORF1ab_1570_L	ORF1ab	1570	SRR15572616	18176	C	T	0,998145	2021-08-10	United States
ORF1ab_1774_I	ORF1ab	1774	SRR15572616	18788	C	T	0,997732	2021-08-10	United States
ORF1ab_1898_F	ORF1ab	1898	SRR15572616	19160	C	T	0,995473	2021-08-10	United States
ORF1ab_2417_I	ORF1ab	2417	SRR15572616	20718	G	T	0,997868	2021-08-10	United States
S_19_R	S	19	SRR15572616	21618	C	G	0,371857	2021-08-10	United States
S_142_D	S	142	SRR15572616	21987	G	A	1	2021-08-10	United States
S_452_R	S	452	SRR15572616	22917	T	G	1	2021-08-10	United States
S_478_K	S	478	SRR15572616	22995	C	A	0,933743	2021-08-10	United States
S_614_G	S	614	SRR15572616	23403	A	G	1	2021-08-10	United States
S_681_R	S	681	SRR15572616	23604	C	G	0,999703	2021-08-10	United States
S_950_N	S	950	SRR15572616	24410	G	A	0,999569	2021-08-10	United States
ORF3a_26_L	ORF3a	26	SRR15572616	25469	C	T	0,999063	2021-08-10	United States
M_82_T	M	82	SRR15572616	26767	T	C	0,995766	2021-08-10	United States
ORF7a_82_A	ORF7a	82	SRR15572616	27638	T	C	1	2021-08-10	United States
ORF7a_116_F	ORF7a	116	SRR15572616	27739	C	T	0,992233	2021-08-10	United States
ORF7a_120_I	ORF7a	120	SRR15572616	27752	C	T	1	2021-08-10	United States
ORF8_118_NA	ORF8	118	SRR15572616	28247	A	-GATTTC	0,997312	2021-08-10	United States
N_63_G	N	63	SRR15572616	28461	A	G	1	2021-08-10	United States
N_203_M	N	203	SRR15572616	28881	G	T	1	2021-08-10	United States
N_343_Y	N	343	SRR15572616	29300	G	T	0,961202	2021-08-10	United States
N_377_Y	N	377	SRR15572616	29402	G	T	0,997531	2021-08-10	United States
ORF1ab_603_S	ORF1ab	603	SRR15572617	2072	G	A	0,0736498	2021-08-10	United States
ORF1ab_1306_S	ORF1ab	1306	SRR15572617	4181	G	T	0,998124	2021-08-10	United States
ORF1ab_2046_L	ORF1ab	2046	SRR15572617	6402	C	T	0,376807	2021-08-10	United States
ORF1ab_2287_S	ORF1ab	2287	SRR15572617	7124	C	T	0,999307	2021-08-10	United States
ORF1ab_2355_S	ORF1ab	2355	SRR15572617	7328	G	T	0,161708	2021-08-10	United States
ORF1ab_2930_L	ORF1ab	2930	SRR15572617	9053	G	T	0,99781	2021-08-10	United States
ORF1ab_3255_I	ORF1ab	3255	SRR15572617	10029	C	T	0,87865	2021-08-10	United States
ORF1ab_3646_A	ORF1ab	3646	SRR15572617	11201	A	G	0,620628	2021-08-10	United States
ORF1ab_662_S	ORF1ab	662	SRR15572617	15451	G	A	0,258027	2021-08-10	United States
ORF1ab_1000_L	ORF1ab	1000	SRR15572617	16466	C	T	0,99942	2021-08-10	United States
ORF1ab_1918_V	ORF1ab	1918	SRR15572617	19220	C	T	0,998756	2021-08-10	United States
S_19_R	S	19	SRR15572617	21618	C	G	0,23073	2021-08-10	United States
S_112_L	S	112	SRR15572617	21897	C	T	1	2021-08-10	United States
S_142_D	S	142	SRR15572617	21987	G	A	1	2021-08-10	United States
S_156_NA	S	156	SRR15572617	22028	G	-AGTTCA	1	2021-08-10	United States
S_452_R	S	452	SRR15572617	22917	T	G	0,99903	2021-08-10	United States
S_478_K	S	478	SRR15572617	22995	C	A	0,946429	2021-08-10	United States
S_614_G	S	614	SRR15572617	23403	A	G	1	2021-08-10	United States
S_681_R	S	681	SRR15572617	23604	C	G	0,999276	2021-08-10	United States
S_950_N	S	950	SRR15572617	24410	G	A	1	2021-08-10	United States
ORF3a_26_L	ORF3a	26	SRR15572617	25469	C	T	0,999445	2021-08-10	United States
ORF3a_239_Q	ORF3a	239	SRR15572617	26107	G	C	0,593823	2021-08-10	United States
M_82_T	M	82	SRR15572617	26767	T	C	1	2021-08-10	United States
ORF7a_82_A	ORF7a	82	SRR15572617	27638	T	C	1	2021-08-10	United States
ORF7a_120_I	ORF7a	120	SRR15572617	27752	C	T	1	2021-08-10	United States
ORF7b_40_I	ORF7b	40	SRR15572617	27874	C	T	0,320574	2021-08-10	United States
ORF8_118_NA	ORF8	118	SRR15572617	28247	A	-GATTTC	0,996941	2021-08-10	United States
N_63_G	N	63	SRR15572617	28461	A	G	1	2021-08-10	United States
N_203_M	N	203	SRR15572617	28881	G	T	1	2021-08-10	United States
N_215_C	N	215	SRR15572617	28916	G	T	0,998737	2021-08-10	United States
N_377_Y	N	377	SRR15572617	29402	G	T	0,999895	2021-08-10	United States
ORF1ab_274_L	ORF1ab	274	SRR15572620	1085	G	T	0,998785	2021-08-10	United States
ORF1ab_1306_S	ORF1ab	1306	SRR15572620	4181	G	T	0,99965	2021-08-10	United States
ORF1ab_2046_L	ORF1ab	2046	SRR15572620	6402	C	T	0,202205	2021-08-10	United States
ORF1ab_2287_S	ORF1ab	2287	SRR15572620	7124	C	T	0,999664	2021-08-10	United States
ORF1ab_2355_S	ORF1ab	2355	SRR15572620	7328	G	T	0,141012	2021-08-10	United States
ORF1ab_2554_V	ORF1ab	2554	SRR15572620	7926	C	T	0,997423	2021-08-10	United States
ORF1ab_2900_L	ORF1ab	2900	SRR15572620	8964	C	T	0,998835	2021-08-10	United States
ORF1ab_2930_L	ORF1ab	2930	SRR15572620	9053	G	T	0,999223	2021-08-10	United States
ORF1ab_3255_I	ORF1ab	3255	SRR15572620	10029	C	T	0,896233	2021-08-10	United States
ORF1ab_3646_A	ORF1ab	3646	SRR15572620	11201	A	G	0,73597	2021-08-10	United States
ORF1ab_3976_F	ORF1ab	3976	SRR15572620	12191	G	T	0,997105	2021-08-10	United States
ORF1ab_183_V	ORF1ab	183	SRR15572620	14014	T	G	0,998295	2021-08-10	United States
ORF1ab_662_S	ORF1ab	662	SRR15572620	15451	G	A	0,227598	2021-08-10	United States
ORF1ab_1000_L	ORF1ab	1000	SRR15572620	16466	C	T	0,999465	2021-08-10	United States
ORF1ab_1288_D	ORF1ab	1288	SRR15572620	17331	G	T	0,732884	2021-08-10	United States
ORF1ab_1918_V	ORF1ab	1918	SRR15572620	19220	C	T	0,999485	2021-08-10	United States
S_19_R	S	19	SRR15572620	21618	C	G	0,206391	2021-08-10	United States
S_142_D	S	142	SRR15572620	21987	G	A	1	2021-08-10	United States
S_156_NA	S	156	SRR15572620	22028	G	-AGTTCA	1	2021-08-10	United States
S_452_R	S	452	SRR15572620	22917	T	G	0,999405	2021-08-10	United States
S_478_K	S	478	SRR15572620	22995	C	A	0,97643	2021-08-10	United States
S_614_G	S	614	SRR15572620	23403	A	G	0,999791	2021-08-10	United States
S_681_R	S	681	SRR15572620	23604	C	G	0,999583	2021-08-10	United States
S_950_N	S	950	SRR15572620	24410	G	A	0,999762	2021-08-10	United States
ORF3a_26_L	ORF3a	26	SRR15572620	25469	C	T	0,999828	2021-08-10	United States
M_19_H	M	19	SRR15572620	26579	A	T	0,997011	2021-08-10	United States
M_82_T	M	82	SRR15572620	26767	T	C	0,996222	2021-08-10	United States
ORF7a_82_A	ORF7a	82	SRR15572620	27638	T	C	0,999769	2021-08-10	United States
ORF7a_120_I	ORF7a	120	SRR15572620	27752	C	T	1	2021-08-10	United States
ORF7b_40_I	ORF7b	40	SRR15572620	27874	C	T	0,299846	2021-08-10	United States
ORF8_118_NA	ORF8	118	SRR15572620	28247	A	-GATTTC	0,997578	2021-08-10	United States
N_25_C	N	25	SRR15572620	28346	G	T	0,988002	2021-08-10	United States
N_63_G	N	63	SRR15572620	28461	A	G	1	2021-08-10	United States
N_203_M	N	203	SRR15572620	28881	G	T	0,998822	2021-08-10	United States
N_215_C	N	215	SRR15572620	28916	G	T	0,999061	2021-08-10	United States
N_377_Y	N	377	SRR15572620	29402	G	T	0,999703	2021-08-10	United States
ORF1ab_309_L	ORF1ab	309	SRR15572623	1191	C	T	0,613408	2021-08-10	United States
ORF1ab_1624_G	ORF1ab	1624	SRR15572623	5136	A	G	0,997409	2021-08-10	United States
ORF1ab_1640_L	ORF1ab	1640	SRR15572623	5184	C	T	0,945	2021-08-10	United States
ORF1ab_2355_S	ORF1ab	2355	SRR15572623	7328	G	T	0,144628	2021-08-10	United States
ORF1ab_3209_V	ORF1ab	3209	SRR15572623	9891	C	T	1	2021-08-10	United States
ORF1ab_3718_A	ORF1ab	3718	SRR15572623	11418	T	C	1	2021-08-10	United States
ORF1ab_314_L	ORF1ab	314	SRR15572623	14408	C	T	0,0909091	2021-08-10	United States
ORF1ab_662_S	ORF1ab	662	SRR15572623	15451	G	A	0,453207	2021-08-10	United States
ORF1ab_1000_L	ORF1ab	1000	SRR15572623	16466	C	T	0,99924	2021-08-10	United States
ORF1ab_1570_L	ORF1ab	1570	SRR15572623	18176	C	T	0,997315	2021-08-10	United States
S_19_R	S	19	SRR15572623	21618	C	G	0,298217	2021-08-10	United States
S_142_D	S	142	SRR15572623	21987	G	A	1	2021-08-10	United States
S_156_NA	S	156	SRR15572623	22028	G	-AGTTCA	1	2021-08-10	United States
S_452_R	S	452	SRR15572623	22917	T	G	1	2021-08-10	United States
S_478_K	S	478	SRR15572623	22995	C	A	0,812253	2021-08-10	United States
S_614_G	S	614	SRR15572623	23403	A	G	1	2021-08-10	United States
S_681_R	S	681	SRR15572623	23604	C	G	0,999216	2021-08-10	United States
S_950_N	S	950	SRR15572623	24410	G	A	1	2021-08-10	United States
S_1020_S	S	1020	SRR15572623	24620	G	T	0,995283	2021-08-10	United States
ORF3a_26_L	ORF3a	26	SRR15572623	25469	C	T	1	2021-08-10	United States
ORF3a_89_I	ORF3a	89	SRR15572623	25658	C	T	0,991597	2021-08-10	United States
M_70_I	M	70	SRR15572623	26730	G	A	0,504684	2021-08-10	United States
M_82_T	M	82	SRR15572623	26767	T	C	0,996441	2021-08-10	United States
ORF7a_82_A	ORF7a	82	SRR15572623	27638	T	C	0,998415	2021-08-10	United States
ORF7a_116_F	ORF7a	116	SRR15572623	27739	C	T	0,998043	2021-08-10	United States
ORF7a_120_I	ORF7a	120	SRR15572623	27752	C	T	1	2021-08-10	United States
ORF8_118_NA	ORF8	118	SRR15572623	28247	A	-GATTTC	0,995695	2021-08-10	United States
N_32_H	N	32	SRR15572623	28368	G	A	0,994485	2021-08-10	United States
N_63_G	N	63	SRR15572623	28461	A	G	0,998243	2021-08-10	United States
N_203_M	N	203	SRR15572623	28881	G	T	1	2021-08-10	United States
N_234_I	N	234	SRR15572623	28975	G	T	0,996749	2021-08-10	United States
N_377_Y	N	377	SRR15572623	29402	G	T	1	2021-08-10	United States
ORF1ab_1306_S	ORF1ab	1306	SRR15572624	4181	G	T	0,999377	2021-08-10	United States
ORF1ab_1397_V	ORF1ab	1397	SRR15572624	4455	C	T	1	2021-08-10	United States
ORF1ab_2046_L	ORF1ab	2046	SRR15572624	6402	C	T	0,455275	2021-08-10	United States
ORF1ab_2287_S	ORF1ab	2287	SRR15572624	7124	C	T	0,998689	2021-08-10	United States
ORF1ab_2355_S	ORF1ab	2355	SRR15572624	7328	G	T	0,172494	2021-08-10	United States
ORF1ab_2855_V	ORF1ab	2855	SRR15572624	8829	C	T	0,998509	2021-08-10	United States
ORF1ab_2930_L	ORF1ab	2930	SRR15572624	9053	G	T	0,998882	2021-08-10	United States
ORF1ab_3255_I	ORF1ab	3255	SRR15572624	10029	C	T	0,864797	2021-08-10	United States
ORF1ab_3603_NA	ORF1ab	3603	SRR15572624	11074	C	+T	0,0870257	2021-08-10	United States
ORF1ab_3606_NA	ORF1ab	3606	SRR15572624	11082	T	-G	0,135589	2021-08-10	United States
ORF1ab_3606_F	ORF1ab	3606	SRR15572624	11083	G	T	0,998542	2021-08-10	United States
ORF1ab_3646_A	ORF1ab	3646	SRR15572624	11201	A	G	0,663402	2021-08-10	United States
ORF1ab_4355_I	ORF1ab	4355	SRR15572624	13329	C	T	0,389744	2021-08-10	United States
ORF1ab_314_L	ORF1ab	314	SRR15572624	14408	C	T	0,0591932	2021-08-10	United States
ORF1ab_662_S	ORF1ab	662	SRR15572624	15451	G	A	0,301832	2021-08-10	United States
ORF1ab_1000_L	ORF1ab	1000	SRR15572624	16466	C	T	0,999479	2021-08-10	United States
ORF1ab_1847_S	ORF1ab	1847	SRR15572624	19006	G	T	0,998067	2021-08-10	United States
ORF1ab_1918_V	ORF1ab	1918	SRR15572624	19220	C	T	0,99924	2021-08-10	United States
S_3_NA	S	3	SRR15572624	21569	G	+T	0,0735168	2021-08-10	United States
S_5_F	S	5	SRR15572624	21575	C	T	0,998536	2021-08-10	United States
S_19_R	S	19	SRR15572624	21618	C	G	0,251926	2021-08-10	United States
S_95_I	S	95	SRR15572624	21846	C	T	1	2021-08-10	United States
S_142_D	S	142	SRR15572624	21987	G	A	1	2021-08-10	United States
S_156_NA	S	156	SRR15572624	22028	G	-AGTTCA	0,978571	2021-08-10	United States
S_452_R	S	452	SRR15572624	22917	T	G	0,999388	2021-08-10	United States
S_478_K	S	478	SRR15572624	22995	C	A	0,938395	2021-08-10	United States
S_614_G	S	614	SRR15572624	23403	A	G	1	2021-08-10	United States
S_681_R	S	681	SRR15572624	23604	C	G	0,99939	2021-08-10	United States
S_950_N	S	950	SRR15572624	24410	G	A	0,999668	2021-08-10	United States
ORF3a_26_L	ORF3a	26	SRR15572624	25469	C	T	1	2021-08-10	United States
M_82_T	M	82	SRR15572624	26767	T	C	0,997444	2021-08-10	United States
ORF7a_82_A	ORF7a	82	SRR15572624	27638	T	C	0,999738	2021-08-10	United States
ORF7a_120_I	ORF7a	120	SRR15572624	27752	C	T	1	2021-08-10	United States
ORF7b_40_I	ORF7b	40	SRR15572624	27874	C	T	0,376254	2021-08-10	United States
ORF8_118_NA	ORF8	118	SRR15572624	28247	A	-GATTTC	0,997227	2021-08-10	United States
N_63_G	N	63	SRR15572624	28461	A	G	1	2021-08-10	United States
N_203_M	N	203	SRR15572624	28881	G	T	0,999751	2021-08-10	United States
N_215_C	N	215	SRR15572624	28916	G	T	0,999508	2021-08-10	United States
N_377_Y	N	377	SRR15572624	29402	G	T	0,999503	2021-08-10	United States
ORF1ab_1306_S	ORF1ab	1306	SRR15572625	4181	G	T	0,998582	2021-08-10	United States
ORF1ab_2046_L	ORF1ab	2046	SRR15572625	6402	C	T	0,594494	2021-08-10	United States
ORF1ab_2125_Y	ORF1ab	2125	SRR15572625	6638	C	T	0,972447	2021-08-10	United States
ORF1ab_2287_S	ORF1ab	2287	SRR15572625	7124	C	T	0,997375	2021-08-10	United States
ORF1ab_2355_S	ORF1ab	2355	SRR15572625	7328	G	T	0,140845	2021-08-10	United States
ORF1ab_2554_V	ORF1ab	2554	SRR15572625	7926	C	T	1	2021-08-10	United States
ORF1ab_2930_L	ORF1ab	2930	SRR15572625	9053	G	T	1	2021-08-10	United States
ORF1ab_3255_I	ORF1ab	3255	SRR15572625	10029	C	T	0,803408	2021-08-10	United States
ORF1ab_3646_A	ORF1ab	3646	SRR15572625	11201	A	G	0,625948	2021-08-10	United States
ORF1ab_183_V	ORF1ab	183	SRR15572625	14014	T	G	0,993	2021-08-10	United States
ORF1ab_314_L	ORF1ab	314	SRR15572625	14408	C	T	0,0582919	2021-08-10	United States
ORF1ab_662_S	ORF1ab	662	SRR15572625	15451	G	A	0,364818	2021-08-10	United States
ORF1ab_1000_L	ORF1ab	1000	SRR15572625	16466	C	T	1	2021-08-10	United States
ORF1ab_1087_Y	ORF1ab	1087	SRR15572625	16726	C	T	0,992714	2021-08-10	United States
ORF1ab_1918_V	ORF1ab	1918	SRR15572625	19220	C	T	0,998677	2021-08-10	United States
S_19_R	S	19	SRR15572625	21618	C	G	0,342675	2021-08-10	United States
S_452_R	S	452	SRR15572625	22917	T	G	1	2021-08-10	United States
S_478_K	S	478	SRR15572625	22995	C	A	0,884211	2021-08-10	United States
S_614_G	S	614	SRR15572625	23403	A	G	0,995885	2021-08-10	United States
S_681_R	S	681	SRR15572625	23604	C	G	1	2021-08-10	United States
S_950_N	S	950	SRR15572625	24410	G	A	1	2021-08-10	United States
ORF3a_26_L	ORF3a	26	SRR15572625	25469	C	T	0,997409	2021-08-10	United States
M_82_T	M	82	SRR15572625	26767	T	C	0,997753	2021-08-10	United States
ORF7a_82_A	ORF7a	82	SRR15572625	27638	T	C	1	2021-08-10	United States
ORF7a_120_I	ORF7a	120	SRR15572625	27752	C	T	1	2021-08-10	United States
ORF7b_40_I	ORF7b	40	SRR15572625	27874	C	T	0,353261	2021-08-10	United States
ORF8_60_F	ORF8	60	SRR15572625	28073	G	T	0,936139	2021-08-10	United States
ORF8_118_NA	ORF8	118	SRR15572625	28247	A	-GATTTC	0,993559	2021-08-10	United States
N_63_G	N	63	SRR15572625	28461	A	G	1	2021-08-10	United States
N_203_M	N	203	SRR15572625	28881	G	T	1	2021-08-10	United States
N_215_C	N	215	SRR15572625	28916	G	T	0,997555	2021-08-10	United States
N_377_Y	N	377	SRR15572625	29402	G	T	1	2021-08-10	United States
ORF1ab_184_C	ORF1ab	184	SRR15572630	815	C	T	0,995704	2021-08-11	United States
ORF1ab_1206_T	ORF1ab	1206	SRR15572630	3882	T	C	0,777081	2021-08-11	United States
ORF1ab_1640_L	ORF1ab	1640	SRR15572630	5184	C	T	0,707006	2021-08-11	United States
ORF1ab_2355_S	ORF1ab	2355	SRR15572630	7328	G	T	0,186167	2021-08-11	United States
ORF1ab_3209_V	ORF1ab	3209	SRR15572630	9891	C	T	0,997602	2021-08-11	United States
ORF1ab_3718_A	ORF1ab	3718	SRR15572630	11418	T	C	0,997473	2021-08-11	United States
ORF1ab_3750_I	ORF1ab	3750	SRR15572630	11514	C	T	0,992492	2021-08-11	United States
ORF1ab_314_L	ORF1ab	314	SRR15572630	14408	C	T	0,140371	2021-08-11	United States
ORF1ab_662_S	ORF1ab	662	SRR15572630	15451	G	A	0,386192	2021-08-11	United States
ORF1ab_1000_L	ORF1ab	1000	SRR15572630	16466	C	T	0,999598	2021-08-11	United States
S_19_R	S	19	SRR15572630	21618	C	G	0,571019	2021-08-11	United States
S_142_D	S	142	SRR15572630	21987	G	A	0,99842	2021-08-11	United States
S_156_NA	S	156	SRR15572630	22028	G	-AGTTCA	0,9968	2021-08-11	United States
S_222_V	S	222	SRR15572630	22227	C	T	0,996479	2021-08-11	United States
S_452_R	S	452	SRR15572630	22917	T	G	0,999181	2021-08-11	United States
S_478_K	S	478	SRR15572630	22995	C	A	0,598814	2021-08-11	United States
S_614_G	S	614	SRR15572630	23403	A	G	0,999678	2021-08-11	United States
S_681_R	S	681	SRR15572630	23604	C	G	0,999323	2021-08-11	United States
S_950_N	S	950	SRR15572630	24410	G	A	0,999856	2021-08-11	United States
S_1264_L	S	1264	SRR15572630	25352	G	T	0,991268	2021-08-11	United States
ORF3a_26_L	ORF3a	26	SRR15572630	25469	C	T	1	2021-08-11	United States
M_82_T	M	82	SRR15572630	26767	T	C	0,994139	2021-08-11	United States
M_142_V	M	142	SRR15572630	26947	C	T	0,991011	2021-08-11	United States
ORF6_48_N	ORF6	48	SRR15572630	27345	A	T	0,993861	2021-08-11	United States
ORF7a_82_A	ORF7a	82	SRR15572630	27638	T	C	0,998869	2021-08-11	United States
ORF7a_120_I	ORF7a	120	SRR15572630	27752	C	T	1	2021-08-11	United States
ORF8_118_NA	ORF8	118	SRR15572630	28247	A	-GATTTC	0,99732	2021-08-11	United States
N_63_G	N	63	SRR15572630	28461	A	G	1	2021-08-11	United States
N_101_I	N	101	SRR15572630	28576	G	A	0,0571782	2021-08-11	United States
N_203_M	N	203	SRR15572630	28881	G	T	0,999843	2021-08-11	United States
N_377_Y	N	377	SRR15572630	29402	G	T	0,999249	2021-08-11	United States
ORF1ab_1306_S	ORF1ab	1306	SRR15572631	4181	G	T	0,998257	2021-08-11	United States
ORF1ab_2046_L	ORF1ab	2046	SRR15572631	6402	C	T	0,798458	2021-08-11	United States
ORF1ab_2221_L	ORF1ab	2221	SRR15572631	6927	C	T	0,996541	2021-08-11	United States
ORF1ab_2287_S	ORF1ab	2287	SRR15572631	7124	C	T	0,99916	2021-08-11	United States
ORF1ab_2355_S	ORF1ab	2355	SRR15572631	7328	G	T	0,173787	2021-08-11	United States
ORF1ab_2554_V	ORF1ab	2554	SRR15572631	7926	C	T	0,996981	2021-08-11	United States
ORF1ab_2930_L	ORF1ab	2930	SRR15572631	9053	G	T	0,998557	2021-08-11	United States
ORF1ab_3255_I	ORF1ab	3255	SRR15572631	10029	C	T	0,458537	2021-08-11	United States
ORF1ab_3646_A	ORF1ab	3646	SRR15572631	11201	A	G	0,916805	2021-08-11	United States
ORF1ab_183_V	ORF1ab	183	SRR15572631	14014	T	G	0,996412	2021-08-11	United States
ORF1ab_314_L	ORF1ab	314	SRR15572631	14408	C	T	0,203806	2021-08-11	United States
ORF1ab_662_S	ORF1ab	662	SRR15572631	15451	G	A	0,41868	2021-08-11	United States
ORF1ab_1000_L	ORF1ab	1000	SRR15572631	16466	C	T	0,999358	2021-08-11	United States
ORF1ab_1918_V	ORF1ab	1918	SRR15572631	19220	C	T	0,998811	2021-08-11	United States
S_19_R	S	19	SRR15572631	21618	C	G	0,721348	2021-08-11	United States
S_142_D	S	142	SRR15572631	21987	G	A	1	2021-08-11	United States
S_156_NA	S	156	SRR15572631	22028	G	-AGTTCA	0,994688	2021-08-11	United States
S_452_R	S	452	SRR15572631	22917	T	G	0,997097	2021-08-11	United States
S_478_K	S	478	SRR15572631	22995	C	A	0,487455	2021-08-11	United States
S_614_G	S	614	SRR15572631	23403	A	G	0,99971	2021-08-11	United States
S_681_R	S	681	SRR15572631	23604	C	G	1	2021-08-11	United States
S_950_N	S	950	SRR15572631	24410	G	A	0,999881	2021-08-11	United States
ORF3a_26_L	ORF3a	26	SRR15572631	25469	C	T	0,999491	2021-08-11	United States
M_82_T	M	82	SRR15572631	26767	T	C	0,991755	2021-08-11	United States
ORF7a_82_A	ORF7a	82	SRR15572631	27638	T	C	0,998942	2021-08-11	United States
ORF7a_120_I	ORF7a	120	SRR15572631	27752	C	T	0,999491	2021-08-11	United States
ORF7b_40_I	ORF7b	40	SRR15572631	27874	C	T	0,853509	2021-08-11	United States
ORF8_118_NA	ORF8	118	SRR15572631	28247	A	-GATTTC	0,994437	2021-08-11	United States
N_63_G	N	63	SRR15572631	28461	A	G	0,998605	2021-08-11	United States
N_101_I	N	101	SRR15572631	28576	G	A	0,131427	2021-08-11	United States
N_203_M	N	203	SRR15572631	28881	G	T	0,999808	2021-08-11	United States
N_215_C	N	215	SRR15572631	28916	G	T	0,998504	2021-08-11	United States
N_377_Y	N	377	SRR15572631	29402	G	T	0,999204	2021-08-11	United States
ORF1ab_1306_S	ORF1ab	1306	SRR15572632	4181	G	T	0,998839	2021-08-11	United States
ORF1ab_2046_L	ORF1ab	2046	SRR15572632	6402	C	T	0,834479	2021-08-11	United States
ORF1ab_2287_S	ORF1ab	2287	SRR15572632	7124	C	T	0,999474	2021-08-11	United States
ORF1ab_2355_S	ORF1ab	2355	SRR15572632	7328	G	T	0,159143	2021-08-11	United States
ORF1ab_2930_L	ORF1ab	2930	SRR15572632	9053	G	T	0,997533	2021-08-11	United States
ORF1ab_3255_I	ORF1ab	3255	SRR15572632	10029	C	T	0,526118	2021-08-11	United States
ORF1ab_3646_A	ORF1ab	3646	SRR15572632	11201	A	G	0,939817	2021-08-11	United States
ORF1ab_314_L	ORF1ab	314	SRR15572632	14408	C	T	0,286502	2021-08-11	United States
ORF1ab_662_S	ORF1ab	662	SRR15572632	15451	G	A	0,488861	2021-08-11	United States
ORF1ab_1000_L	ORF1ab	1000	SRR15572632	16466	C	T	0,99964	2021-08-11	United States
ORF1ab_1257_V	ORF1ab	1257	SRR15572632	17236	A	G	0,996595	2021-08-11	United States
ORF1ab_1918_V	ORF1ab	1918	SRR15572632	19220	C	T	0,998403	2021-08-11	United States
S_19_R	S	19	SRR15572632	21618	C	G	0,661324	2021-08-11	United States
S_142_D	S	142	SRR15572632	21987	G	A	0,999721	2021-08-11	United States
S_156_NA	S	156	SRR15572632	22028	G	-AGTTCA	0,996344	2021-08-11	United States
S_452_R	S	452	SRR15572632	22917	T	G	0,999681	2021-08-11	United States
S_478_K	S	478	SRR15572632	22995	C	A	0,524361	2021-08-11	United States
S_614_G	S	614	SRR15572632	23403	A	G	0,999747	2021-08-11	United States
S_681_R	S	681	SRR15572632	23604	C	G	0,999289	2021-08-11	United States
S_950_N	S	950	SRR15572632	24410	G	A	0,999701	2021-08-11	United States
ORF3a_26_L	ORF3a	26	SRR15572632	25469	C	T	0,999498	2021-08-11	United States
M_82_T	M	82	SRR15572632	26767	T	C	0,992585	2021-08-11	United States
ORF7a_82_A	ORF7a	82	SRR15572632	27638	T	C	0,999208	2021-08-11	United States
ORF7a_120_I	ORF7a	120	SRR15572632	27752	C	T	0,999699	2021-08-11	United States
ORF7b_40_I	ORF7b	40	SRR15572632	27874	C	T	0,923754	2021-08-11	United States
ORF8_25_Y	ORF8	25	SRR15572632	27967	G	A	0,989107	2021-08-11	United States
ORF8_118_NA	ORF8	118	SRR15572632	28247	A	-GATTTC	0,99447	2021-08-11	United States
N_63_G	N	63	SRR15572632	28461	A	G	0,999197	2021-08-11	United States
N_101_I	N	101	SRR15572632	28576	G	A	0,053591	2021-08-11	United States
N_203_M	N	203	SRR15572632	28881	G	T	0,999467	2021-08-11	United States
N_215_C	N	215	SRR15572632	28916	G	T	0,998289	2021-08-11	United States
N_377_Y	N	377	SRR15572632	29402	G	T	0,999555	2021-08-11	United States
ORF1ab_1306_S	ORF1ab	1306	SRR15572633	4181	G	T	0,99811	2021-08-11	United States
ORF1ab_2046_L	ORF1ab	2046	SRR15572633	6402	C	T	0,886063	2021-08-11	United States
ORF1ab_2287_S	ORF1ab	2287	SRR15572633	7124	C	T	0,998487	2021-08-11	United States
ORF1ab_3255_I	ORF1ab	3255	SRR15572633	10029	C	T	0,52164	2021-08-11	United States
ORF1ab_3646_A	ORF1ab	3646	SRR15572633	11201	A	G	0,938421	2021-08-11	United States
ORF1ab_314_L	ORF1ab	314	SRR15572633	14408	C	T	0,258953	2021-08-11	United States
ORF1ab_662_S	ORF1ab	662	SRR15572633	15451	G	A	0,482759	2021-08-11	United States
ORF1ab_1000_L	ORF1ab	1000	SRR15572633	16466	C	T	1	2021-08-11	United States
ORF1ab_1257_V	ORF1ab	1257	SRR15572633	17236	A	G	0,998801	2021-08-11	United States
ORF1ab_1918_V	ORF1ab	1918	SRR15572633	19220	C	T	0,998428	2021-08-11	United States
S_19_R	S	19	SRR15572633	21618	C	G	0,662252	2021-08-11	United States
S_478_K	S	478	SRR15572633	22995	C	A	0,546218	2021-08-11	United States
S_614_G	S	614	SRR15572633	23403	A	G	1	2021-08-11	United States
S_681_R	S	681	SRR15572633	23604	C	G	1	2021-08-11	United States
S_950_N	S	950	SRR15572633	24410	G	A	1	2021-08-11	United States
ORF3a_26_L	ORF3a	26	SRR15572633	25469	C	T	1	2021-08-11	United States
M_82_T	M	82	SRR15572633	26767	T	C	0,985507	2021-08-11	United States
ORF7a_120_I	ORF7a	120	SRR15572633	27752	C	T	1	2021-08-11	United States
ORF7b_40_I	ORF7b	40	SRR15572633	27874	C	T	0,915751	2021-08-11	United States
ORF8_118_NA	ORF8	118	SRR15572633	28247	A	-GATTTC	0,997122	2021-08-11	United States
N_63_G	N	63	SRR15572633	28461	A	G	1	2021-08-11	United States
N_101_I	N	101	SRR15572633	28576	G	A	0,0738916	2021-08-11	United States
N_203_M	N	203	SRR15572633	28881	G	T	1	2021-08-11	United States
N_215_C	N	215	SRR15572633	28916	G	T	1	2021-08-11	United States
N_377_Y	N	377	SRR15572633	29402	G	T	1	2021-08-11	United States
ORF1ab_138_V	ORF1ab	138	SRR15572636	678	C	T	0,885405	2021-08-11	United States
ORF1ab_1306_S	ORF1ab	1306	SRR15572636	4181	G	T	0,999717	2021-08-11	United States
ORF1ab_2046_L	ORF1ab	2046	SRR15572636	6402	C	T	0,775726	2021-08-11	United States
ORF1ab_2125_Y	ORF1ab	2125	SRR15572636	6638	C	T	0,988593	2021-08-11	United States
ORF1ab_2287_S	ORF1ab	2287	SRR15572636	7124	C	T	0,999746	2021-08-11	United States
ORF1ab_2355_S	ORF1ab	2355	SRR15572636	7328	G	T	0,193034	2021-08-11	United States
ORF1ab_2554_V	ORF1ab	2554	SRR15572636	7926	C	T	0,999055	2021-08-11	United States
ORF1ab_2930_L	ORF1ab	2930	SRR15572636	9053	G	T	0,997945	2021-08-11	United States
ORF1ab_3255_I	ORF1ab	3255	SRR15572636	10029	C	T	0,583379	2021-08-11	United States
ORF1ab_3646_A	ORF1ab	3646	SRR15572636	11201	A	G	0,907454	2021-08-11	United States
ORF1ab_183_V	ORF1ab	183	SRR15572636	14014	T	G	0,997571	2021-08-11	United States
ORF1ab_314_L	ORF1ab	314	SRR15572636	14408	C	T	0,238638	2021-08-11	United States
ORF1ab_647_S	ORF1ab	647	SRR15572636	15406	G	T	0,997726	2021-08-11	United States
ORF1ab_662_S	ORF1ab	662	SRR15572636	15451	G	A	0,453461	2021-08-11	United States
ORF1ab_1000_L	ORF1ab	1000	SRR15572636	16466	C	T	0,999697	2021-08-11	United States
ORF1ab_1087_Y	ORF1ab	1087	SRR15572636	16726	C	T	0,996939	2021-08-11	United States
ORF1ab_1918_V	ORF1ab	1918	SRR15572636	19220	C	T	0,99929	2021-08-11	United States
S_19_R	S	19	SRR15572636	21618	C	G	0,661347	2021-08-11	United States
S_142_D	S	142	SRR15572636	21987	G	A	1	2021-08-11	United States
S_156_NA	S	156	SRR15572636	22028	G	-AGTTCA	0,996708	2021-08-11	United States
S_452_R	S	452	SRR15572636	22917	T	G	1	2021-08-11	United States
S_478_K	S	478	SRR15572636	22995	C	A	0,565328	2021-08-11	United States
S_614_G	S	614	SRR15572636	23403	A	G	0,999631	2021-08-11	United States
S_681_R	S	681	SRR15572636	23604	C	G	0,999413	2021-08-11	United States
S_950_N	S	950	SRR15572636	24410	G	A	0,999884	2021-08-11	United States
ORF3a_26_L	ORF3a	26	SRR15572636	25469	C	T	0,999761	2021-08-11	United States
M_82_T	M	82	SRR15572636	26767	T	C	0,993669	2021-08-11	United States
ORF7a_82_A	ORF7a	82	SRR15572636	27638	T	C	0,999746	2021-08-11	United States
ORF7a_120_I	ORF7a	120	SRR15572636	27752	C	T	0,999942	2021-08-11	United States
ORF7b_40_I	ORF7b	40	SRR15572636	27874	C	T	0,999328	2021-08-11	United States
ORF1ab_309_L	ORF1ab	309	SRR15572637	1191	C	T	0,908382	2021-08-11	United States
ORF1ab_378_I	ORF1ab	378	SRR15572637	1397	G	A	0,0658589	2021-08-11	United States
ORF1ab_476_V	ORF1ab	476	SRR15572637	1691	A	G	0,998877	2021-08-11	United States
ORF1ab_569_T	ORF1ab	569	SRR15572637	1971	T	C	0,245768	2021-08-11	United States
ORF1ab_1525_V	ORF1ab	1525	SRR15572637	4838	A	G	0,999516	2021-08-11	United States
ORF1ab_1640_L	ORF1ab	1640	SRR15572637	5184	C	T	0,622306	2021-08-11	United States
ORF1ab_2355_S	ORF1ab	2355	SRR15572637	7328	G	T	0,1615	2021-08-11	United States
ORF1ab_3209_V	ORF1ab	3209	SRR15572637	9891	C	T	0,998902	2021-08-11	United States
ORF1ab_3718_A	ORF1ab	3718	SRR15572637	11418	T	C	0,999119	2021-08-11	United States
ORF1ab_314_L	ORF1ab	314	SRR15572637	14408	C	T	0,262285	2021-08-11	United States
ORF1ab_662_S	ORF1ab	662	SRR15572637	15451	G	A	0,447784	2021-08-11	United States
ORF1ab_1000_L	ORF1ab	1000	SRR15572637	16466	C	T	0,999719	2021-08-11	United States
ORF1ab_1570_L	ORF1ab	1570	SRR15572637	18176	C	T	0,999388	2021-08-11	United States
S_19_R	S	19	SRR15572637	21618	C	G	0,516062	2021-08-11	United States
S_142_D	S	142	SRR15572637	21987	G	A	1	2021-08-11	United States
S_156_NA	S	156	SRR15572637	22028	G	-AGTTCA	0,998222	2021-08-11	United States
S_209_NA	S	209	SRR15572637	22188	C	-TAT	0,713392	2021-08-11	United States
S_452_R	S	452	SRR15572637	22917	T	G	0,999385	2021-08-11	United States
S_478_K	S	478	SRR15572637	22995	C	A	0,551475	2021-08-11	United States
S_614_G	S	614	SRR15572637	23403	A	G	0,999857	2021-08-11	United States
S_681_R	S	681	SRR15572637	23604	C	G	0,999514	2021-08-11	United States
S_950_N	S	950	SRR15572637	24410	G	A	0,999852	2021-08-11	United States
ORF3a_26_L	ORF3a	26	SRR15572637	25469	C	T	0,999839	2021-08-11	United States
M_82_T	M	82	SRR15572637	26767	T	C	0,994032	2021-08-11	United States
ORF7a_82_A	ORF7a	82	SRR15572637	27638	T	C	1	2021-08-11	United States
ORF7a_116_F	ORF7a	116	SRR15572637	27739	C	T	0,998306	2021-08-11	United States
ORF7a_120_I	ORF7a	120	SRR15572637	27752	C	T	0,999618	2021-08-11	United States
ORF8_118_NA	ORF8	118	SRR15572637	28247	A	-GATTTC	0,996331	2021-08-11	United States
N_63_G	N	63	SRR15572637	28461	A	G	0,999355	2021-08-11	United States
N_101_I	N	101	SRR15572637	28576	G	A	0,0677354	2021-08-11	United States
N_203_M	N	203	SRR15572637	28881	G	T	0,999726	2021-08-11	United States
N_211_T	N	211	SRR15572637	28904	G	A	0,99829	2021-08-11	United States
N_377_Y	N	377	SRR15572637	29402	G	T	0,999691	2021-08-11	United States
ORF1ab_1640_L	ORF1ab	1640	SRR15572648	5184	C	T	0,662338	2021-08-11	United States
ORF1ab_2355_S	ORF1ab	2355	SRR15572648	7328	G	T	0,227642	2021-08-11	United States
ORF1ab_3209_V	ORF1ab	3209	SRR15572648	9891	C	T	0,999435	2021-08-11	United States
ORF1ab_3718_A	ORF1ab	3718	SRR15572648	11418	T	C	0,994903	2021-08-11	United States
ORF1ab_3750_I	ORF1ab	3750	SRR15572648	11514	C	T	0,988024	2021-08-11	United States
ORF1ab_146_G	ORF1ab	146	SRR15572648	13904	A	G	0,993111	2021-08-11	United States
ORF1ab_314_L	ORF1ab	314	SRR15572648	14408	C	T	0,11943	2021-08-11	United States
ORF1ab_662_S	ORF1ab	662	SRR15572648	15451	G	A	0,426197	2021-08-11	United States
ORF1ab_1000_L	ORF1ab	1000	SRR15572648	16466	C	T	0,999715	2021-08-11	United States
S_19_R	S	19	SRR15572648	21618	C	G	0,958604	2021-08-11	United States
S_142_D	S	142	SRR15572648	21987	G	A	1	2021-08-11	United States
S_156_NA	S	156	SRR15572648	22028	G	-AGTTCA	1	2021-08-11	United States
S_222_V	S	222	SRR15572648	22227	C	T	1	2021-08-11	United States
S_289_I	S	289	SRR15572648	22427	G	A	1	2021-08-11	United States
S_452_R	S	452	SRR15572648	22917	T	G	1	2021-08-11	United States
S_478_K	S	478	SRR15572648	22995	C	A	0,516432	2021-08-11	United States
S_614_G	S	614	SRR15572648	23403	A	G	1	2021-08-11	United States
S_681_R	S	681	SRR15572648	23604	C	G	1	2021-08-11	United States
S_688_V	S	688	SRR15572648	23625	C	T	0,983979	2021-08-11	United States
S_950_N	S	950	SRR15572648	24410	G	A	0,999825	2021-08-11	United States
ORF3a_26_L	ORF3a	26	SRR15572648	25469	C	T	0,999816	2021-08-11	United States
ORF3a_224_C	ORF3a	224	SRR15572648	26062	G	T	0,994582	2021-08-11	United States
M_82_T	M	82	SRR15572648	26767	T	C	0,986139	2021-08-11	United States
M_197_N	M	197	SRR15572648	27112	G	A	0,990536	2021-08-11	United States
ORF7a_82_A	ORF7a	82	SRR15572648	27638	T	C	1	2021-08-11	United States
ORF7a_120_I	ORF7a	120	SRR15572648	27752	C	T	1	2021-08-11	United States
ORF8_118_NA	ORF8	118	SRR15572648	28247	A	-GATTTC	0,995908	2021-08-11	United States
N_63_G	N	63	SRR15572648	28461	A	G	1	2021-08-11	United States
N_101_I	N	101	SRR15572648	28576	G	A	0,103217	2021-08-11	United States
N_203_M	N	203	SRR15572648	28881	G	T	0,999515	2021-08-11	United States
N_377_Y	N	377	SRR15572648	29402	G	T	1	2021-08-11	United States
ORF1ab_378_I	ORF1ab	378	SRR15572649	1397	G	A	0,0515562	2021-08-11	United States
ORF1ab_1306_S	ORF1ab	1306	SRR15572649	4181	G	T	0,996205	2021-08-11	United States
ORF1ab_2046_L	ORF1ab	2046	SRR15572649	6402	C	T	0,841573	2021-08-11	United States
ORF1ab_2125_Y	ORF1ab	2125	SRR15572649	6638	C	T	0,992259	2021-08-11	United States
ORF1ab_2287_S	ORF1ab	2287	SRR15572649	7124	C	T	1	2021-08-11	United States
ORF1ab_2554_V	ORF1ab	2554	SRR15572649	7926	C	T	0,99711	2021-08-11	United States
ORF1ab_2930_L	ORF1ab	2930	SRR15572649	9053	G	T	1	2021-08-11	United States
ORF1ab_3255_I	ORF1ab	3255	SRR15572649	10029	C	T	0,489699	2021-08-11	United States
ORF1ab_3646_A	ORF1ab	3646	SRR15572649	11201	A	G	0,940594	2021-08-11	United States
ORF1ab_183_V	ORF1ab	183	SRR15572649	14014	T	G	0,994302	2021-08-11	United States
ORF1ab_314_L	ORF1ab	314	SRR15572649	14408	C	T	0,305656	2021-08-11	United States
ORF1ab_662_S	ORF1ab	662	SRR15572649	15451	G	A	0,425947	2021-08-11	United States
ORF1ab_1000_L	ORF1ab	1000	SRR15572649	16466	C	T	1	2021-08-11	United States
ORF1ab_1087_Y	ORF1ab	1087	SRR15572649	16726	C	T	0,994679	2021-08-11	United States
ORF1ab_1918_V	ORF1ab	1918	SRR15572649	19220	C	T	0,998395	2021-08-11	United States
S_19_R	S	19	SRR15572649	21618	C	G	0,5075	2021-08-11	United States
S_452_R	S	452	SRR15572649	22917	T	G	1	2021-08-11	United States
S_478_K	S	478	SRR15572649	22995	C	A	0,60119	2021-08-11	United States
S_614_G	S	614	SRR15572649	23403	A	G	1	2021-08-11	United States
S_681_R	S	681	SRR15572649	23604	C	G	1	2021-08-11	United States
S_950_N	S	950	SRR15572649	24410	G	A	1	2021-08-11	United States
ORF3a_26_L	ORF3a	26	SRR15572649	25469	C	T	0,998347	2021-08-11	United States
M_82_T	M	82	SRR15572649	26767	T	C	1	2021-08-11	United States
ORF7a_82_A	ORF7a	82	SRR15572649	27638	T	C	1	2021-08-11	United States
ORF7a_120_I	ORF7a	120	SRR15572649	27752	C	T	1	2021-08-11	United States
ORF7b_40_I	ORF7b	40	SRR15572649	27874	C	T	0,88189	2021-08-11	United States
ORF8_118_NA	ORF8	118	SRR15572649	28247	A	-GATTTC	0,991424	2021-08-11	United States
N_63_G	N	63	SRR15572649	28461	A	G	1	2021-08-11	United States
N_101_I	N	101	SRR15572649	28576	G	A	0,0791667	2021-08-11	United States
N_203_M	N	203	SRR15572649	28881	G	T	1	2021-08-11	United States
N_215_C	N	215	SRR15572649	28916	G	T	0,994152	2021-08-11	United States
N_377_Y	N	377	SRR15572649	29402	G	T	1	2021-08-11	United States
ORF1ab_1306_S	ORF1ab	1306	SRR15572650	4181	G	T	0,999317	2021-08-11	United States
ORF1ab_2046_L	ORF1ab	2046	SRR15572650	6402	C	T	0,420168	2021-08-11	United States
ORF1ab_2287_S	ORF1ab	2287	SRR15572650	7124	C	T	0,999239	2021-08-11	United States
ORF1ab_2355_S	ORF1ab	2355	SRR15572650	7328	G	T	0,166722	2021-08-11	United States
ORF1ab_2930_L	ORF1ab	2930	SRR15572650	9053	G	T	0,995539	2021-08-11	United States
ORF1ab_3255_I	ORF1ab	3255	SRR15572650	10029	C	T	0,79082	2021-08-11	United States
ORF1ab_3646_A	ORF1ab	3646	SRR15572650	11201	A	G	0,912931	2021-08-11	United States
ORF1ab_4120_H	ORF1ab	4120	SRR15572650	12624	C	A	0,993158	2021-08-11	United States
ORF1ab_314_L	ORF1ab	314	SRR15572650	14408	C	T	0,151665	2021-08-11	United States
ORF1ab_662_S	ORF1ab	662	SRR15572650	15451	G	A	0,327851	2021-08-11	United States
ORF1ab_1000_L	ORF1ab	1000	SRR15572650	16466	C	T	0,999621	2021-08-11	United States
ORF1ab_1257_V	ORF1ab	1257	SRR15572650	17236	A	G	0,994736	2021-08-11	United States
ORF1ab_1918_V	ORF1ab	1918	SRR15572650	19220	C	T	0,998851	2021-08-11	United States
S_19_R	S	19	SRR15572650	21618	C	G	0,517735	2021-08-11	United States
S_142_D	S	142	SRR15572650	21987	G	A	1	2021-08-11	United States
S_156_NA	S	156	SRR15572650	22028	G	-AGTTCA	0,996694	2021-08-11	United States
S_452_R	S	452	SRR15572650	22917	T	G	0,998852	2021-08-11	United States
S_478_K	S	478	SRR15572650	22995	C	A	0,763559	2021-08-11	United States
S_614_G	S	614	SRR15572650	23403	A	G	0,999856	2021-08-11	United States
S_681_R	S	681	SRR15572650	23604	C	G	1	2021-08-11	United States
S_950_N	S	950	SRR15572650	24410	G	A	0,999808	2021-08-11	United States
ORF3a_26_L	ORF3a	26	SRR15572650	25469	C	T	0,999662	2021-08-11	United States
M_82_T	M	82	SRR15572650	26767	T	C	0,993217	2021-08-11	United States
ORF7a_42_C	ORF7a	42	SRR15572650	27517	G	T	0,982358	2021-08-11	United States
ORF7a_82_A	ORF7a	82	SRR15572650	27638	T	C	0,997463	2021-08-11	United States
ORF7a_95_*	ORF7a	95	SRR15572650	27676	G	T	0,983822	2021-08-11	United States
ORF7a_120_I	ORF7a	120	SRR15572650	27752	C	T	0,999568	2021-08-11	United States
ORF7b_40_I	ORF7b	40	SRR15572650	27874	C	T	0,89316	2021-08-11	United States
ORF8_118_NA	ORF8	118	SRR15572650	28247	A	-GATTTC	0,995931	2021-08-11	United States
N_63_G	N	63	SRR15572650	28461	A	G	0,999775	2021-08-11	United States
N_101_I	N	101	SRR15572650	28576	G	A	0,0797691	2021-08-11	United States
N_203_M	N	203	SRR15572650	28881	G	T	0,999709	2021-08-11	United States
N_215_C	N	215	SRR15572650	28916	G	T	0,998633	2021-08-11	United States
N_377_Y	N	377	SRR15572650	29402	G	T	0,999651	2021-08-11	United States
ORF1ab_403_I	ORF1ab	403	SRR15572652	1473	C	T	0,97843	2021-08-11	United States
ORF1ab_1306_S	ORF1ab	1306	SRR15572652	4181	G	T	0,998639	2021-08-11	United States
ORF1ab_2046_L	ORF1ab	2046	SRR15572652	6402	C	T	0,770589	2021-08-11	United States
ORF1ab_2287_S	ORF1ab	2287	SRR15572652	7124	C	T	0,99867	2021-08-11	United States
ORF1ab_2355_S	ORF1ab	2355	SRR15572652	7328	G	T	0,19469	2021-08-11	United States
ORF1ab_2930_L	ORF1ab	2930	SRR15572652	9053	G	T	0,9967	2021-08-11	United States
ORF1ab_3255_I	ORF1ab	3255	SRR15572652	10029	C	T	0,419242	2021-08-11	United States
ORF1ab_3646_A	ORF1ab	3646	SRR15572652	11201	A	G	0,904383	2021-08-11	United States
ORF1ab_314_L	ORF1ab	314	SRR15572652	14408	C	T	0,208462	2021-08-11	United States
ORF1ab_662_S	ORF1ab	662	SRR15572652	15451	G	A	0,408386	2021-08-11	United States
ORF1ab_1000_L	ORF1ab	1000	SRR15572652	16466	C	T	0,999065	2021-08-11	United States
ORF1ab_1041_C	ORF1ab	1041	SRR15572652	16588	G	T	0,988974	2021-08-11	United States
ORF1ab_1219_S	ORF1ab	1219	SRR15572652	17122	G	T	0,898532	2021-08-11	United States
ORF1ab_1918_V	ORF1ab	1918	SRR15572652	19220	C	T	0,99823	2021-08-11	United States
S_19_R	S	19	SRR15572652	21618	C	G	0,733438	2021-08-11	United States
S_142_D	S	142	SRR15572652	21987	G	A	1	2021-08-11	United States
S_156_NA	S	156	SRR15572652	22028	G	-AGTTCA	1	2021-08-11	United States
S_452_R	S	452	SRR15572652	22917	T	G	1	2021-08-11	United States
S_478_K	S	478	SRR15572652	22995	C	A	0,503106	2021-08-11	United States
S_614_G	S	614	SRR15572652	23403	A	G	0,998575	2021-08-11	United States
S_681_R	S	681	SRR15572652	23604	C	G	0,998172	2021-08-11	United States
S_950_N	S	950	SRR15572652	24410	G	A	0,999737	2021-08-11	United States
ORF3a_26_L	ORF3a	26	SRR15572652	25469	C	T	0,998983	2021-08-11	United States
ORF3a_99_V	ORF3a	99	SRR15572652	25688	C	T	0,230218	2021-08-11	United States
M_82_T	M	82	SRR15572652	26767	T	C	0,988945	2021-08-11	United States
ORF7a_82_A	ORF7a	82	SRR15572652	27638	T	C	1	2021-08-11	United States
ORF7a_120_I	ORF7a	120	SRR15572652	27752	C	T	1	2021-08-11	United States
ORF7b_40_I	ORF7b	40	SRR15572652	27874	C	T	0,893258	2021-08-11	United States
ORF8_67_F	ORF8	67	SRR15572652	28093	C	T	0,984791	2021-08-11	United States
ORF8_118_NA	ORF8	118	SRR15572652	28247	A	-GATTTC	0,994547	2021-08-11	United States
N_63_G	N	63	SRR15572652	28461	A	G	0,999254	2021-08-11	United States
N_101_I	N	101	SRR15572652	28576	G	A	0,0948012	2021-08-11	United States
N_203_M	N	203	SRR15572652	28881	G	T	1	2021-08-11	United States
N_215_C	N	215	SRR15572652	28916	G	T	0,999063	2021-08-11	United States
N_238_C	N	238	SRR15572652	28985	G	T	0,0506757	2021-08-11	United States
N_377_Y	N	377	SRR15572652	29402	G	T	0,997017	2021-08-11	United States
ORF1ab_1306_S	ORF1ab	1306	SRR15572654	4181	G	T	0,999728	2021-08-11	United States
ORF1ab_2046_L	ORF1ab	2046	SRR15572654	6402	C	T	0,831479	2021-08-11	United States
ORF1ab_2125_Y	ORF1ab	2125	SRR15572654	6638	C	T	0,99301	2021-08-11	United States
ORF1ab_2287_S	ORF1ab	2287	SRR15572654	7124	C	T	0,999419	2021-08-11	United States
ORF1ab_2355_S	ORF1ab	2355	SRR15572654	7328	G	T	0,24763	2021-08-11	United States
ORF1ab_2554_V	ORF1ab	2554	SRR15572654	7926	C	T	0,998729	2021-08-11	United States
ORF1ab_2930_L	ORF1ab	2930	SRR15572654	9053	G	T	0,999383	2021-08-11	United States
ORF1ab_3255_I	ORF1ab	3255	SRR15572654	10029	C	T	0,54585	2021-08-11	United States
ORF1ab_3646_A	ORF1ab	3646	SRR15572654	11201	A	G	0,926356	2021-08-11	United States
ORF1ab_183_V	ORF1ab	183	SRR15572654	14014	T	G	0,998759	2021-08-11	United States
ORF1ab_314_L	ORF1ab	314	SRR15572654	14408	C	T	0,250338	2021-08-11	United States
ORF1ab_662_S	ORF1ab	662	SRR15572654	15451	G	A	0,477051	2021-08-11	United States
ORF1ab_1000_L	ORF1ab	1000	SRR15572654	16466	C	T	0,99965	2021-08-11	United States
ORF1ab_1087_Y	ORF1ab	1087	SRR15572654	16726	C	T	0,998427	2021-08-11	United States
ORF1ab_1918_V	ORF1ab	1918	SRR15572654	19220	C	T	0,999426	2021-08-11	United States
S_19_R	S	19	SRR15572654	21618	C	G	0,630399	2021-08-11	United States
S_142_D	S	142	SRR15572654	21987	G	A	1	2021-08-11	United States
S_156_NA	S	156	SRR15572654	22028	G	-AGTTCA	0,997295	2021-08-11	United States
S_452_R	S	452	SRR15572654	22917	T	G	0,999716	2021-08-11	United States
S_478_K	S	478	SRR15572654	22995	C	A	0,525334	2021-08-11	United States
S_614_G	S	614	SRR15572654	23403	A	G	0,999908	2021-08-11	United States
S_681_R	S	681	SRR15572654	23604	C	G	0,99975	2021-08-11	United States
S_950_N	S	950	SRR15572654	24410	G	A	0,999846	2021-08-11	United States
ORF3a_26_L	ORF3a	26	SRR15572654	25469	C	T	0,999719	2021-08-11	United States
M_82_T	M	82	SRR15572654	26767	T	C	0,994762	2021-08-11	United States
ORF7a_82_A	ORF7a	82	SRR15572654	27638	T	C	0,999523	2021-08-11	United States
ORF7a_120_I	ORF7a	120	SRR15572654	27752	C	T	0,999844	2021-08-11	United States
ORF7b_40_I	ORF7b	40	SRR15572654	27874	C	T	0,920357	2021-08-11	United States
ORF8_60_F	ORF8	60	SRR15572654	28073	G	T	0,751062	2021-08-11	United States
ORF8_118_NA	ORF8	118	SRR15572654	28247	A	-GATTTC	0,992555	2021-08-11	United States
N_63_G	N	63	SRR15572654	28461	A	G	0,999761	2021-08-11	United States
N_101_I	N	101	SRR15572654	28576	G	A	0,0632098	2021-08-11	United States
N_203_M	N	203	SRR15572654	28881	G	T	0,999624	2021-08-11	United States
N_215_C	N	215	SRR15572654	28916	G	T	0,999284	2021-08-11	United States
N_377_Y	N	377	SRR15572654	29402	G	T	0,999639	2021-08-11	United States
ORF1ab_1306_S	ORF1ab	1306	SRR15572656	4181	G	T	0,998927	2021-08-11	United States
ORF1ab_2046_L	ORF1ab	2046	SRR15572656	6402	C	T	0,813787	2021-08-11	United States
ORF1ab_2125_Y	ORF1ab	2125	SRR15572656	6638	C	T	0,983551	2021-08-11	United States
ORF1ab_2287_S	ORF1ab	2287	SRR15572656	7124	C	T	0,999492	2021-08-11	United States
ORF1ab_2355_S	ORF1ab	2355	SRR15572656	7328	G	T	0,178061	2021-08-11	United States
ORF1ab_2554_V	ORF1ab	2554	SRR15572656	7926	C	T	0,998608	2021-08-11	United States
ORF1ab_2930_L	ORF1ab	2930	SRR15572656	9053	G	T	0,995157	2021-08-11	United States
ORF1ab_3255_I	ORF1ab	3255	SRR15572656	10029	C	T	0,646084	2021-08-11	United States
ORF1ab_3646_A	ORF1ab	3646	SRR15572656	11201	A	G	0,846244	2021-08-11	United States
ORF1ab_183_V	ORF1ab	183	SRR15572656	14014	T	G	0,996804	2021-08-11	United States
ORF1ab_314_L	ORF1ab	314	SRR15572656	14408	C	T	0,17829	2021-08-11	United States
ORF1ab_662_S	ORF1ab	662	SRR15572656	15451	G	A	0,420562	2021-08-11	United States
ORF1ab_1000_L	ORF1ab	1000	SRR15572656	16466	C	T	0,999724	2021-08-11	United States
ORF1ab_1087_Y	ORF1ab	1087	SRR15572656	16726	C	T	0,997443	2021-08-11	United States
ORF1ab_1918_V	ORF1ab	1918	SRR15572656	19220	C	T	0,999093	2021-08-11	United States
S_19_R	S	19	SRR15572656	21618	C	G	0,559988	2021-08-11	United States
S_142_D	S	142	SRR15572656	21987	G	A	0,999735	2021-08-11	United States
S_156_NA	S	156	SRR15572656	22028	G	-AGTTCA	0,996788	2021-08-11	United States
S_452_R	S	452	SRR15572656	22917	T	G	0,999314	2021-08-11	United States
S_478_K	S	478	SRR15572656	22995	C	A	0,573103	2021-08-11	United States
S_614_G	S	614	SRR15572656	23403	A	G	1	2021-08-11	United States
S_681_R	S	681	SRR15572656	23604	C	G	0,999642	2021-08-11	United States
S_950_N	S	950	SRR15572656	24410	G	A	0,999666	2021-08-11	United States
ORF3a_26_L	ORF3a	26	SRR15572656	25469	C	T	0,99975	2021-08-11	United States
ORF3a_273_L	ORF3a	273	SRR15572656	26209	G	T	0,319146	2021-08-11	United States
M_82_T	M	82	SRR15572656	26767	T	C	0,994826	2021-08-11	United States
ORF7a_82_A	ORF7a	82	SRR15572656	27638	T	C	0,999316	2021-08-11	United States
ORF7a_120_I	ORF7a	120	SRR15572656	27752	C	T	0,999907	2021-08-11	United States
ORF7b_40_I	ORF7b	40	SRR15572656	27874	C	T	0,837028	2021-08-11	United States
ORF8_60_F	ORF8	60	SRR15572656	28073	G	T	0,848868	2021-08-11	United States
ORF8_118_NA	ORF8	118	SRR15572656	28247	A	-GATTTC	0,994576	2021-08-11	United States
N_63_G	N	63	SRR15572656	28461	A	G	0,999811	2021-08-11	United States
N_203_M	N	203	SRR15572656	28881	G	T	0,999854	2021-08-11	United States
N_215_C	N	215	SRR15572656	28916	G	T	0,999043	2021-08-11	United States
N_377_Y	N	377	SRR15572656	29402	G	T	0,999586	2021-08-11	United States
ORF1ab_1306_S	ORF1ab	1306	SRR15572660	4181	G	T	0,999251	2021-08-10	United States
ORF1ab_1758_H	ORF1ab	1758	SRR15572660	5539	G	T	0,995729	2021-08-10	United States
ORF1ab_2046_L	ORF1ab	2046	SRR15572660	6402	C	T	0,554264	2021-08-10	United States
ORF1ab_2287_S	ORF1ab	2287	SRR15572660	7124	C	T	0,999637	2021-08-10	United States
ORF1ab_2355_S	ORF1ab	2355	SRR15572660	7328	G	T	0,134477	2021-08-10	United States
ORF1ab_2930_L	ORF1ab	2930	SRR15572660	9053	G	T	0,998654	2021-08-10	United States
ORF1ab_3255_I	ORF1ab	3255	SRR15572660	10029	C	T	0,779373	2021-08-10	United States
ORF1ab_3483_F	ORF1ab	3483	SRR15572660	10712	C	T	0,247066	2021-08-10	United States
ORF1ab_3646_A	ORF1ab	3646	SRR15572660	11201	A	G	0,786797	2021-08-10	United States
ORF1ab_314_L	ORF1ab	314	SRR15572660	14408	C	T	0,0515435	2021-08-10	United States
ORF1ab_662_S	ORF1ab	662	SRR15572660	15451	G	A	0,318996	2021-08-10	United States
ORF1ab_1000_L	ORF1ab	1000	SRR15572660	16466	C	T	0,999328	2021-08-10	United States
ORF1ab_1918_V	ORF1ab	1918	SRR15572660	19220	C	T	0,999205	2021-08-10	United States
S_19_R	S	19	SRR15572660	21618	C	G	0,235356	2021-08-10	United States
S_112_L	S	112	SRR15572660	21897	C	T	0,996674	2021-08-10	United States
S_142_D	S	142	SRR15572660	21987	G	A	0,999382	2021-08-10	United States
S_156_NA	S	156	SRR15572660	22028	G	-AGTTCA	0,998127	2021-08-10	United States
S_452_R	S	452	SRR15572660	22917	T	G	0,999373	2021-08-10	United States
S_478_K	S	478	SRR15572660	22995	C	A	0,881119	2021-08-10	United States
S_614_G	S	614	SRR15572660	23403	A	G	0,999591	2021-08-10	United States
S_681_R	S	681	SRR15572660	23604	C	G	0,999631	2021-08-10	United States
S_950_N	S	950	SRR15572660	24410	G	A	0,999856	2021-08-10	United States
ORF3a_26_L	ORF3a	26	SRR15572660	25469	C	T	0,999789	2021-08-10	United States
ORF3a_239_Q	ORF3a	239	SRR15572660	26107	G	C	0,516097	2021-08-10	United States
M_82_T	M	82	SRR15572660	26767	T	C	0,995464	2021-08-10	United States
ORF7a_82_A	ORF7a	82	SRR15572660	27638	T	C	0,998902	2021-08-10	United States
ORF7a_120_I	ORF7a	120	SRR15572660	27752	C	T	0,999941	2021-08-10	United States
ORF7b_40_I	ORF7b	40	SRR15572660	27874	C	T	0,401246	2021-08-10	United States
ORF8_118_NA	ORF8	118	SRR15572660	28247	A	-GATTTC	0,996505	2021-08-10	United States
N_63_G	N	63	SRR15572660	28461	A	G	0,999818	2021-08-10	United States
N_203_M	N	203	SRR15572660	28881	G	T	0,999419	2021-08-10	United States
N_215_C	N	215	SRR15572660	28916	G	T	0,998788	2021-08-10	United States
N_377_Y	N	377	SRR15572660	29402	G	T	0,999708	2021-08-10	United States
ORF1ab_1306_S	ORF1ab	1306	SRR15572664	4181	G	T	0,999068	2021-08-10	United States
ORF1ab_2046_L	ORF1ab	2046	SRR15572664	6402	C	T	0,24228	2021-08-10	United States
ORF1ab_2287_S	ORF1ab	2287	SRR15572664	7124	C	T	0,998669	2021-08-10	United States
ORF1ab_2355_S	ORF1ab	2355	SRR15572664	7328	G	T	0,131805	2021-08-10	United States
ORF1ab_2930_L	ORF1ab	2930	SRR15572664	9053	G	T	0,998153	2021-08-10	United States
ORF1ab_3255_I	ORF1ab	3255	SRR15572664	10029	C	T	0,911345	2021-08-10	United States
ORF1ab_3646_A	ORF1ab	3646	SRR15572664	11201	A	G	0,655207	2021-08-10	United States
ORF1ab_3757_C	ORF1ab	3757	SRR15572664	11534	G	T	0,998231	2021-08-10	United States
ORF1ab_592_I	ORF1ab	592	SRR15572664	15243	G	T	0,995913	2021-08-10	United States
ORF1ab_662_S	ORF1ab	662	SRR15572664	15451	G	A	0,202417	2021-08-10	United States
ORF1ab_1000_L	ORF1ab	1000	SRR15572664	16466	C	T	0,999631	2021-08-10	United States
ORF1ab_1918_V	ORF1ab	1918	SRR15572664	19220	C	T	0,998701	2021-08-10	United States
S_19_R	S	19	SRR15572664	21618	C	G	0,258132	2021-08-10	United States
S_95_I	S	95	SRR15572664	21846	C	T	0,998463	2021-08-10	United States
S_142_D	S	142	SRR15572664	21987	G	A	1	2021-08-10	United States
S_156_NA	S	156	SRR15572664	22028	G	-AGTTCA	0,99051	2021-08-10	United States
S_452_R	S	452	SRR15572664	22917	T	G	0,999493	2021-08-10	United States
S_478_K	S	478	SRR15572664	22995	C	A	0,964729	2021-08-10	United States
S_614_G	S	614	SRR15572664	23403	A	G	1	2021-08-10	United States
S_681_R	S	681	SRR15572664	23604	C	G	0,999645	2021-08-10	United States
S_950_N	S	950	SRR15572664	24410	G	A	0,999718	2021-08-10	United States
ORF3a_26_L	ORF3a	26	SRR15572664	25469	C	T	0,999735	2021-08-10	United States
ORF3a_99_S	ORF3a	99	SRR15572664	25687	G	T	0,905012	2021-08-10	United States
M_82_T	M	82	SRR15572664	26767	T	C	0,996349	2021-08-10	United States
ORF7a_82_A	ORF7a	82	SRR15572664	27638	T	C	0,999612	2021-08-10	United States
ORF7a_120_I	ORF7a	120	SRR15572664	27752	C	T	0,999887	2021-08-10	United States
ORF7b_40_I	ORF7b	40	SRR15572664	27874	C	T	0,260997	2021-08-10	United States
ORF8_118_NA	ORF8	118	SRR15572664	28247	A	-GATTTC	0,996556	2021-08-10	United States
N_63_G	N	63	SRR15572664	28461	A	G	0,999281	2021-08-10	United States
N_203_M	N	203	SRR15572664	28881	G	T	0,999467	2021-08-10	United States
N_215_C	N	215	SRR15572664	28916	G	T	0,999064	2021-08-10	United States
ORF1ab_1640_L	ORF1ab	1640	SRR15572665	5184	C	T	0,931477	2021-08-10	United States
ORF1ab_2355_S	ORF1ab	2355	SRR15572665	7328	G	T	0,136075	2021-08-10	United States
ORF1ab_3209_V	ORF1ab	3209	SRR15572665	9891	C	T	0,998484	2021-08-10	United States
ORF1ab_3718_A	ORF1ab	3718	SRR15572665	11418	T	C	0,998705	2021-08-10	United States
ORF1ab_3750_I	ORF1ab	3750	SRR15572665	11514	C	T	0,976636	2021-08-10	United States
ORF1ab_314_L	ORF1ab	314	SRR15572665	14408	C	T	0,0647753	2021-08-10	United States
ORF1ab_662_S	ORF1ab	662	SRR15572665	15451	G	A	0,416206	2021-08-10	United States
ORF1ab_1000_L	ORF1ab	1000	SRR15572665	16466	C	T	0,999763	2021-08-10	United States
ORF1ab_2168_V	ORF1ab	2168	SRR15572665	19970	C	T	0,936931	2021-08-10	United States
S_19_R	S	19	SRR15572665	21618	C	G	0,311913	2021-08-10	United States
S_142_D	S	142	SRR15572665	21987	G	A	1	2021-08-10	United States
S_156_NA	S	156	SRR15572665	22028	G	-AGTTCA	0,994258	2021-08-10	United States
S_222_V	S	222	SRR15572665	22227	C	T	0,996811	2021-08-10	United States
S_452_R	S	452	SRR15572665	22917	T	G	0,999639	2021-08-10	United States
S_478_K	S	478	SRR15572665	22995	C	A	0,884096	2021-08-10	United States
S_614_G	S	614	SRR15572665	23403	A	G	0,999867	2021-08-10	United States
S_681_R	S	681	SRR15572665	23604	C	G	0,999569	2021-08-10	United States
S_950_N	S	950	SRR15572665	24410	G	A	0,999782	2021-08-10	United States
S_1074_S	S	1074	SRR15572665	24783	A	G	0,997727	2021-08-10	United States
S_1264_L	S	1264	SRR15572665	25352	G	T	0,967296	2021-08-10	United States
ORF3a_26_L	ORF3a	26	SRR15572665	25469	C	T	0,999868	2021-08-10	United States
M_82_T	M	82	SRR15572665	26767	T	C	0,995408	2021-08-10	United States
ORF6_48_N	ORF6	48	SRR15572665	27345	A	T	0,998439	2021-08-10	United States
ORF7a_82_A	ORF7a	82	SRR15572665	27638	T	C	0,999739	2021-08-10	United States
ORF7a_120_I	ORF7a	120	SRR15572665	27752	C	T	0,999785	2021-08-10	United States
ORF8_118_NA	ORF8	118	SRR15572665	28247	A	-GATTTC	0,996264	2021-08-10	United States
N_63_G	N	63	SRR15572665	28461	A	G	0,999579	2021-08-10	United States
N_135_I	N	135	SRR15572665	28677	C	T	0,997039	2021-08-10	United States
N_203_M	N	203	SRR15572665	28881	G	T	0,999812	2021-08-10	United States
N_377_Y	N	377	SRR15572665	29402	G	T	0,999651	2021-08-10	United States
ORF1ab_1306_S	ORF1ab	1306	SRR15572668	4181	G	T	0,999058	2021-08-10	United States
ORF1ab_2046_L	ORF1ab	2046	SRR15572668	6402	C	T	0,725321	2021-08-10	United States
ORF1ab_2287_S	ORF1ab	2287	SRR15572668	7124	C	T	1	2021-08-10	United States
ORF1ab_2355_S	ORF1ab	2355	SRR15572668	7328	G	T	0,133858	2021-08-10	United States
ORF1ab_2529_V	ORF1ab	2529	SRR15572668	7851	C	T	0,999135	2021-08-10	United States
ORF1ab_2930_L	ORF1ab	2930	SRR15572668	9053	G	T	0,996507	2021-08-10	United States
ORF1ab_3255_I	ORF1ab	3255	SRR15572668	10029	C	T	0,715038	2021-08-10	United States
ORF1ab_3646_A	ORF1ab	3646	SRR15572668	11201	A	G	0,808036	2021-08-10	United States
ORF1ab_314_L	ORF1ab	314	SRR15572668	14408	C	T	0,13159	2021-08-10	United States
ORF1ab_662_S	ORF1ab	662	SRR15572668	15451	G	A	0,465721	2021-08-10	United States
ORF1ab_1000_L	ORF1ab	1000	SRR15572668	16466	C	T	0,999698	2021-08-10	United States
ORF1ab_1674_L	ORF1ab	1674	SRR15572668	18487	A	C	0,0620277	2021-08-10	United States
ORF1ab_1899_N	ORF1ab	1899	SRR15572668	19162	G	A	0,996929	2021-08-10	United States
ORF1ab_1918_V	ORF1ab	1918	SRR15572668	19220	C	T	0,999211	2021-08-10	United States
S_19_R	S	19	SRR15572668	21618	C	G	0,400344	2021-08-10	United States
S_95_I	S	95	SRR15572668	21846	C	T	1	2021-08-10	United States
S_142_D	S	142	SRR15572668	21987	G	A	1	2021-08-10	United States
S_156_NA	S	156	SRR15572668	22028	G	-AGTTCA	1	2021-08-10	United States
S_452_R	S	452	SRR15572668	22917	T	G	0,998905	2021-08-10	United States
S_478_K	S	478	SRR15572668	22995	C	A	0,825893	2021-08-10	United States
S_614_G	S	614	SRR15572668	23403	A	G	0,999312	2021-08-10	United States
S_681_R	S	681	SRR15572668	23604	C	G	0,99964	2021-08-10	United States
S_950_N	S	950	SRR15572668	24410	G	A	1	2021-08-10	United States
ORF3a_26_L	ORF3a	26	SRR15572668	25469	C	T	1	2021-08-10	United States
M_82_T	M	82	SRR15572668	26767	T	C	0,996511	2021-08-10	United States
ORF7a_82_A	ORF7a	82	SRR15572668	27638	T	C	1	2021-08-10	United States
ORF7a_104_F	ORF7a	104	SRR15572668	27703	G	T	0,982358	2021-08-10	United States
ORF7a_120_I	ORF7a	120	SRR15572668	27752	C	T	1	2021-08-10	United States
ORF7b_40_I	ORF7b	40	SRR15572668	27874	C	T	0,563459	2021-08-10	United States
ORF8_118_NA	ORF8	118	SRR15572668	28247	A	-GATTTC	0,996641	2021-08-10	United States
N_63_G	N	63	SRR15572668	28461	A	G	1	2021-08-10	United States
N_203_M	N	203	SRR15572668	28881	G	T	0,999282	2021-08-10	United States
N_215_C	N	215	SRR15572668	28916	G	T	1	2021-08-10	United States
N_259_W	N	259	SRR15572668	29048	C	T	0,968076	2021-08-10	United States
N_377_Y	N	377	SRR15572668	29402	G	T	0,99973	2021-08-10	United States
ORF1ab_265_I	ORF1ab	265	SRR15572671	1059	C	T	0,998584	2021-08-10	United States
ORF1ab_1047_K	ORF1ab	1047	SRR15572671	3404	G	A	0,898698	2021-08-10	United States
ORF1ab_1306_S	ORF1ab	1306	SRR15572671	4181	G	T	0,999568	2021-08-10	United States
ORF1ab_2046_L	ORF1ab	2046	SRR15572671	6402	C	T	0,446947	2021-08-10	United States
ORF1ab_2287_S	ORF1ab	2287	SRR15572671	7124	C	T	0,998896	2021-08-10	United States
ORF1ab_2355_S	ORF1ab	2355	SRR15572671	7328	G	T	0,173697	2021-08-10	United States
ORF1ab_2930_L	ORF1ab	2930	SRR15572671	9053	G	T	0,999219	2021-08-10	United States
ORF1ab_3255_I	ORF1ab	3255	SRR15572671	10029	C	T	0,848447	2021-08-10	United States
ORF1ab_3646_A	ORF1ab	3646	SRR15572671	11201	A	G	0,724165	2021-08-10	United States
ORF1ab_314_L	ORF1ab	314	SRR15572671	14408	C	T	0,081864	2021-08-10	United States
ORF1ab_662_S	ORF1ab	662	SRR15572671	15451	G	A	0,325735	2021-08-10	United States
ORF1ab_1000_L	ORF1ab	1000	SRR15572671	16466	C	T	1	2021-08-10	United States
ORF1ab_1918_V	ORF1ab	1918	SRR15572671	19220	C	T	0,999444	2021-08-10	United States
S_19_R	S	19	SRR15572671	21618	C	G	0,229115	2021-08-10	United States
S_95_I	S	95	SRR15572671	21846	C	T	1	2021-08-10	United States
S_452_R	S	452	SRR15572671	22917	T	G	1	2021-08-10	United States
S_478_K	S	478	SRR15572671	22995	C	A	0,928989	2021-08-10	United States
S_614_G	S	614	SRR15572671	23403	A	G	1	2021-08-10	United States
S_681_R	S	681	SRR15572671	23604	C	G	1	2021-08-10	United States
S_950_N	S	950	SRR15572671	24410	G	A	0,999118	2021-08-10	United States
ORF3a_26_L	ORF3a	26	SRR15572671	25469	C	T	0,999612	2021-08-10	United States
M_82_T	M	82	SRR15572671	26767	T	C	0,997126	2021-08-10	United States
ORF6_46_V	ORF6	46	SRR15572671	27338	A	T	0,993651	2021-08-10	United States
ORF7a_82_A	ORF7a	82	SRR15572671	27638	T	C	1	2021-08-10	United States
ORF7a_120_I	ORF7a	120	SRR15572671	27752	C	T	1	2021-08-10	United States
ORF7b_40_I	ORF7b	40	SRR15572671	27874	C	T	0,447489	2021-08-10	United States
ORF8_118_NA	ORF8	118	SRR15572671	28247	A	-GATTTC	0,997146	2021-08-10	United States
N_63_G	N	63	SRR15572671	28461	A	G	1	2021-08-10	United States
N_203_M	N	203	SRR15572671	28881	G	T	1	2021-08-10	United States
N_215_C	N	215	SRR15572671	28916	G	T	0,998016	2021-08-10	United States
N_377_Y	N	377	SRR15572671	29402	G	T	1	2021-08-10	United States
ORF1ab_1306_S	ORF1ab	1306	SRR15572673	4181	G	T	0,999509	2021-08-10	United States
ORF1ab_2046_L	ORF1ab	2046	SRR15572673	6402	C	T	0,513993	2021-08-10	United States
ORF1ab_2287_S	ORF1ab	2287	SRR15572673	7124	C	T	0,999197	2021-08-10	United States
ORF1ab_2355_S	ORF1ab	2355	SRR15572673	7328	G	T	0,134333	2021-08-10	United States
ORF1ab_2930_L	ORF1ab	2930	SRR15572673	9053	G	T	0,998773	2021-08-10	United States
ORF1ab_3255_I	ORF1ab	3255	SRR15572673	10029	C	T	0,823535	2021-08-10	United States
ORF1ab_3646_A	ORF1ab	3646	SRR15572673	11201	A	G	0,691358	2021-08-10	United States
ORF1ab_662_S	ORF1ab	662	SRR15572673	15451	G	A	0,257668	2021-08-10	United States
ORF1ab_1000_L	ORF1ab	1000	SRR15572673	16466	C	T	0,999639	2021-08-10	United States
ORF1ab_1257_V	ORF1ab	1257	SRR15572673	17236	A	G	0,998162	2021-08-10	United States
ORF1ab_1918_V	ORF1ab	1918	SRR15572673	19220	C	T	0,999348	2021-08-10	United States
S_19_R	S	19	SRR15572673	21618	C	G	0,192831	2021-08-10	United States
S_142_D	S	142	SRR15572673	21987	G	A	1	2021-08-10	United States
S_156_NA	S	156	SRR15572673	22028	G	-AGTTCA	0,986222	2021-08-10	United States
S_452_R	S	452	SRR15572673	22917	T	G	0,999349	2021-08-10	United States
S_478_K	S	478	SRR15572673	22995	C	A	0,949382	2021-08-10	United States
S_614_G	S	614	SRR15572673	23403	A	G	0,999822	2021-08-10	United States
S_681_R	S	681	SRR15572673	23604	C	G	0,999738	2021-08-10	United States
S_950_N	S	950	SRR15572673	24410	G	A	0,999811	2021-08-10	United States
ORF3a_26_L	ORF3a	26	SRR15572673	25469	C	T	0,999792	2021-08-10	United States
M_82_T	M	82	SRR15572673	26767	T	C	0,996532	2021-08-10	United States
ORF7a_82_A	ORF7a	82	SRR15572673	27638	T	C	0,999438	2021-08-10	United States
ORF7a_120_I	ORF7a	120	SRR15572673	27752	C	T	0,999845	2021-08-10	United States
ORF7b_40_I	ORF7b	40	SRR15572673	27874	C	T	0,30305	2021-08-10	United States
ORF8_118_NA	ORF8	118	SRR15572673	28247	A	-GATTTC	0,996324	2021-08-10	United States
N_63_G	N	63	SRR15572673	28461	A	G	0,999798	2021-08-10	United States
N_203_M	N	203	SRR15572673	28881	G	T	0,999622	2021-08-10	United States
N_215_C	N	215	SRR15572673	28916	G	T	0,999251	2021-08-10	United States
N_298_H	N	298	SRR15572673	29165	T	C	0,0510212	2021-08-10	United States
N_377_Y	N	377	SRR15572673	29402	G	T	0,999628	2021-08-10	United States
ORF1ab_599_V	ORF1ab	599	SRR15572679	2061	C	T	0,998713	2021-08-10	United States
ORF1ab_1306_S	ORF1ab	1306	SRR15572679	4181	G	T	0,99924	2021-08-10	United States
ORF1ab_2046_L	ORF1ab	2046	SRR15572679	6402	C	T	0,57397	2021-08-10	United States
ORF1ab_2287_S	ORF1ab	2287	SRR15572679	7124	C	T	0,998008	2021-08-10	United States
ORF1ab_2355_S	ORF1ab	2355	SRR15572679	7328	G	T	0,154746	2021-08-10	United States
ORF1ab_2930_L	ORF1ab	2930	SRR15572679	9053	G	T	0,998227	2021-08-10	United States
ORF1ab_3255_I	ORF1ab	3255	SRR15572679	10029	C	T	0,839912	2021-08-10	United States
ORF1ab_3646_A	ORF1ab	3646	SRR15572679	11201	A	G	0,734251	2021-08-10	United States
ORF1ab_314_L	ORF1ab	314	SRR15572679	14408	C	T	0,0780077	2021-08-10	United States
ORF1ab_662_S	ORF1ab	662	SRR15572679	15451	G	A	0,321047	2021-08-10	United States
ORF1ab_861_I	ORF1ab	861	SRR15572679	16049	C	T	0,998384	2021-08-10	United States
ORF1ab_1000_L	ORF1ab	1000	SRR15572679	16466	C	T	0,999536	2021-08-10	United States
ORF1ab_1918_V	ORF1ab	1918	SRR15572679	19220	C	T	0,998612	2021-08-10	United States
S_19_R	S	19	SRR15572679	21618	C	G	0,245794	2021-08-10	United States
S_95_I	S	95	SRR15572679	21846	C	T	1	2021-08-10	United States
S_142_D	S	142	SRR15572679	21987	G	A	1	2021-08-10	United States
S_156_NA	S	156	SRR15572679	22028	G	-AGTTCA	0,992982	2021-08-10	United States
S_452_R	S	452	SRR15572679	22917	T	G	0,999159	2021-08-10	United States
S_478_K	S	478	SRR15572679	22995	C	A	0,895183	2021-08-10	United States
S_614_G	S	614	SRR15572679	23403	A	G	0,999584	2021-08-10	United States
S_681_R	S	681	SRR15572679	23604	C	G	0,99951	2021-08-10	United States
S_950_N	S	950	SRR15572679	24410	G	A	0,999571	2021-08-10	United States
S_1104_L	S	1104	SRR15572679	24872	G	T	0,998375	2021-08-10	United States
ORF3a_26_L	ORF3a	26	SRR15572679	25469	C	T	0,999931	2021-08-10	United States
M_82_T	M	82	SRR15572679	26767	T	C	0,996825	2021-08-10	United States
ORF7a_82_A	ORF7a	82	SRR15572679	27638	T	C	1	2021-08-10	United States
ORF7a_120_I	ORF7a	120	SRR15572679	27752	C	T	1	2021-08-10	United States
ORF7b_40_I	ORF7b	40	SRR15572679	27874	C	T	0,437444	2021-08-10	United States
ORF8_118_NA	ORF8	118	SRR15572679	28247	A	-GATTTC	0,997041	2021-08-10	United States
N_63_G	N	63	SRR15572679	28461	A	G	1	2021-08-10	United States
N_203_M	N	203	SRR15572679	28881	G	T	0,99906	2021-08-10	United States
N_215_C	N	215	SRR15572679	28916	G	T	0,998145	2021-08-10	United States
N_377_Y	N	377	SRR15572679	29402	G	T	0,99945	2021-08-10	United States
ORF1ab_1158_L	ORF1ab	1158	SRR15572681	3738	C	T	0,919522	2021-08-10	United States
ORF1ab_1206_T	ORF1ab	1206	SRR15572681	3882	T	C	0,256164	2021-08-10	United States
ORF1ab_1640_L	ORF1ab	1640	SRR15572681	5184	C	T	0,91885	2021-08-10	United States
ORF1ab_2355_S	ORF1ab	2355	SRR15572681	7328	G	T	0,151024	2021-08-10	United States
ORF1ab_3209_V	ORF1ab	3209	SRR15572681	9891	C	T	0,997077	2021-08-10	United States
ORF1ab_3718_A	ORF1ab	3718	SRR15572681	11418	T	C	0,998252	2021-08-10	United States
ORF1ab_3750_I	ORF1ab	3750	SRR15572681	11514	C	T	0,980913	2021-08-10	United States
ORF1ab_314_L	ORF1ab	314	SRR15572681	14408	C	T	0,141	2021-08-10	United States
ORF1ab_506_C	ORF1ab	506	SRR15572681	14984	A	G	0,998623	2021-08-10	United States
ORF1ab_662_S	ORF1ab	662	SRR15572681	15451	G	A	0,440233	2021-08-10	United States
ORF1ab_1000_L	ORF1ab	1000	SRR15572681	16466	C	T	1	2021-08-10	United States
S_19_R	S	19	SRR15572681	21618	C	G	0,350291	2021-08-10	United States
S_142_D	S	142	SRR15572681	21987	G	A	0,997881	2021-08-10	United States
S_156_NA	S	156	SRR15572681	22028	G	-AGTTCA	0,995736	2021-08-10	United States
S_222_V	S	222	SRR15572681	22227	C	T	0,998794	2021-08-10	United States
S_452_R	S	452	SRR15572681	22917	T	G	0,999287	2021-08-10	United States
S_478_K	S	478	SRR15572681	22995	C	A	0,8665	2021-08-10	United States
S_547_I	S	547	SRR15572681	23202	C	T	0,946221	2021-08-10	United States
S_614_G	S	614	SRR15572681	23403	A	G	0,999672	2021-08-10	United States
S_681_R	S	681	SRR15572681	23604	C	G	0,99954	2021-08-10	United States
S_950_N	S	950	SRR15572681	24410	G	A	1	2021-08-10	United States
S_1237_I	S	1237	SRR15572681	25273	G	T	0,997241	2021-08-10	United States
S_1264_L	S	1264	SRR15572681	25352	G	T	0,971204	2021-08-10	United States
ORF3a_26_L	ORF3a	26	SRR15572681	25469	C	T	1	2021-08-10	United States
M_82_T	M	82	SRR15572681	26767	T	C	0,995429	2021-08-10	United States
ORF6_48_N	ORF6	48	SRR15572681	27345	A	T	0,998461	2021-08-10	United States
ORF7a_34_H	ORF7a	34	SRR15572681	27494	C	A	0,714394	2021-08-10	United States
ORF7a_120_I	ORF7a	120	SRR15572681	27752	C	T	1	2021-08-10	United States
ORF8_118_NA	ORF8	118	SRR15572681	28247	A	-GATTTC	0,996696	2021-08-10	United States
N_63_G	N	63	SRR15572681	28461	A	G	0,999582	2021-08-10	United States
N_203_M	N	203	SRR15572681	28881	G	T	1	2021-08-10	United States
N_377_Y	N	377	SRR15572681	29402	G	T	0,999801	2021-08-10	United States
ORF1ab_1306_S	ORF1ab	1306	SRR15572683	4181	G	T	0,999462	2021-08-10	United States
ORF1ab_2046_L	ORF1ab	2046	SRR15572683	6402	C	T	0,148614	2021-08-10	United States
ORF1ab_2287_S	ORF1ab	2287	SRR15572683	7124	C	T	0,99955	2021-08-10	United States
ORF1ab_2355_S	ORF1ab	2355	SRR15572683	7328	G	T	0,14315	2021-08-10	United States
ORF1ab_2930_L	ORF1ab	2930	SRR15572683	9053	G	T	0,999216	2021-08-10	United States
ORF1ab_3255_I	ORF1ab	3255	SRR15572683	10029	C	T	0,904043	2021-08-10	United States
ORF1ab_3646_A	ORF1ab	3646	SRR15572683	11201	A	G	0,601465	2021-08-10	United States
ORF1ab_662_S	ORF1ab	662	SRR15572683	15451	G	A	0,17445	2021-08-10	United States
ORF1ab_1000_L	ORF1ab	1000	SRR15572683	16466	C	T	0,999765	2021-08-10	United States
ORF1ab_1257_V	ORF1ab	1257	SRR15572683	17236	A	G	0,997896	2021-08-10	United States
ORF1ab_1918_V	ORF1ab	1918	SRR15572683	19220	C	T	0,999198	2021-08-10	United States
S_19_R	S	19	SRR15572683	21618	C	G	0,293825	2021-08-10	United States
S_142_D	S	142	SRR15572683	21987	G	A	1	2021-08-10	United States
S_156_NA	S	156	SRR15572683	22028	G	-AGTTCA	0,966123	2021-08-10	United States
S_452_R	S	452	SRR15572683	22917	T	G	0,999494	2021-08-10	United States
S_478_K	S	478	SRR15572683	22995	C	A	0,974649	2021-08-10	United States
S_614_G	S	614	SRR15572683	23403	A	G	0,999657	2021-08-10	United States
S_681_R	S	681	SRR15572683	23604	C	G	0,9993	2021-08-10	United States
S_950_N	S	950	SRR15572683	24410	G	A	0,999896	2021-08-10	United States
ORF3a_26_L	ORF3a	26	SRR15572683	25469	C	T	0,999906	2021-08-10	United States
M_82_T	M	82	SRR15572683	26767	T	C	0,996376	2021-08-10	United States
ORF7a_82_A	ORF7a	82	SRR15572683	27638	T	C	0,999263	2021-08-10	United States
ORF7a_120_I	ORF7a	120	SRR15572683	27752	C	T	1	2021-08-10	United States
ORF7b_40_I	ORF7b	40	SRR15572683	27874	C	T	0,236864	2021-08-10	United States
ORF8_25_Y	ORF8	25	SRR15572683	27967	G	A	0,996415	2021-08-10	United States
ORF8_118_NA	ORF8	118	SRR15572683	28247	A	-GATTTC	0,996512	2021-08-10	United States
N_63_G	N	63	SRR15572683	28461	A	G	0,999673	2021-08-10	United States
N_203_M	N	203	SRR15572683	28881	G	T	0,999739	2021-08-10	United States
N_215_C	N	215	SRR15572683	28916	G	T	0,999156	2021-08-10	United States
N_377_Y	N	377	SRR15572683	29402	G	T	0,999484	2021-08-10	United States
ORF1ab_1306_S	ORF1ab	1306	SRR15572689	4181	G	T	1	2021-08-10	United States
ORF1ab_2046_L	ORF1ab	2046	SRR15572689	6402	C	T	0,354188	2021-08-10	United States
ORF1ab_2125_Y	ORF1ab	2125	SRR15572689	6638	C	T	0,962963	2021-08-10	United States
ORF1ab_2287_S	ORF1ab	2287	SRR15572689	7124	C	T	1	2021-08-10	United States
ORF1ab_2355_S	ORF1ab	2355	SRR15572689	7328	G	T	0,162162	2021-08-10	United States
ORF1ab_2554_V	ORF1ab	2554	SRR15572689	7926	C	T	0,99115	2021-08-10	United States
ORF1ab_2930_L	ORF1ab	2930	SRR15572689	9053	G	T	0,997245	2021-08-10	United States
ORF1ab_3255_I	ORF1ab	3255	SRR15572689	10029	C	T	0,87766	2021-08-10	United States
ORF1ab_3646_A	ORF1ab	3646	SRR15572689	11201	A	G	0,597015	2021-08-10	United States
ORF1ab_183_V	ORF1ab	183	SRR15572689	14014	T	G	1	2021-08-10	United States
ORF1ab_314_L	ORF1ab	314	SRR15572689	14408	C	T	0,0584752	2021-08-10	United States
ORF1ab_662_S	ORF1ab	662	SRR15572689	15451	G	A	0,272618	2021-08-10	United States
ORF1ab_1000_L	ORF1ab	1000	SRR15572689	16466	C	T	1	2021-08-10	United States
ORF1ab_1087_Y	ORF1ab	1087	SRR15572689	16726	C	T	0,998113	2021-08-10	United States
ORF1ab_1918_V	ORF1ab	1918	SRR15572689	19220	C	T	1	2021-08-10	United States
S_19_R	S	19	SRR15572689	21618	C	G	0,271715	2021-08-10	United States
S_452_R	S	452	SRR15572689	22917	T	G	1	2021-08-10	United States
S_478_K	S	478	SRR15572689	22995	C	A	0,965318	2021-08-10	United States
S_614_G	S	614	SRR15572689	23403	A	G	1	2021-08-10	United States
S_681_R	S	681	SRR15572689	23604	C	G	1	2021-08-10	United States
S_950_N	S	950	SRR15572689	24410	G	A	1	2021-08-10	United States
ORF3a_26_L	ORF3a	26	SRR15572689	25469	C	T	0,998489	2021-08-10	United States
M_82_T	M	82	SRR15572689	26767	T	C	0,996226	2021-08-10	United States
ORF7a_82_A	ORF7a	82	SRR15572689	27638	T	C	1	2021-08-10	United States
ORF7a_120_I	ORF7a	120	SRR15572689	27752	C	T	1	2021-08-10	United States
ORF7b_40_I	ORF7b	40	SRR15572689	27874	C	T	0,267442	2021-08-10	United States
ORF8_60_F	ORF8	60	SRR15572689	28073	G	T	0,951515	2021-08-10	United States
ORF8_118_NA	ORF8	118	SRR15572689	28247	A	-GATTTC	1	2021-08-10	United States
N_63_G	N	63	SRR15572689	28461	A	G	1	2021-08-10	United States
N_203_M	N	203	SRR15572689	28881	G	T	1	2021-08-10	United States
N_215_C	N	215	SRR15572689	28916	G	T	0,989619	2021-08-10	United States
N_377_Y	N	377	SRR15572689	29402	G	T	1	2021-08-10	United States
ORF1ab_279_F	ORF1ab	279	SRR15572692	1101	C	T	0,997631	2021-08-11	United States
ORF1ab_443_F	ORF1ab	443	SRR15572692	1593	C	T	0,877868	2021-08-11	United States
ORF1ab_1306_S	ORF1ab	1306	SRR15572692	4181	G	T	0,999298	2021-08-11	United States
ORF1ab_2046_L	ORF1ab	2046	SRR15572692	6402	C	T	0,758481	2021-08-11	United States
ORF1ab_2287_S	ORF1ab	2287	SRR15572692	7124	C	T	0,999516	2021-08-11	United States
ORF1ab_2355_S	ORF1ab	2355	SRR15572692	7328	G	T	0,186129	2021-08-11	United States
ORF1ab_2930_L	ORF1ab	2930	SRR15572692	9053	G	T	0,997949	2021-08-11	United States
ORF1ab_3255_I	ORF1ab	3255	SRR15572692	10029	C	T	0,532474	2021-08-11	United States
ORF1ab_3646_A	ORF1ab	3646	SRR15572692	11201	A	G	0,933874	2021-08-11	United States
ORF1ab_314_L	ORF1ab	314	SRR15572692	14408	C	T	0,196182	2021-08-11	United States
ORF1ab_662_S	ORF1ab	662	SRR15572692	15451	G	A	0,46901	2021-08-11	United States
ORF1ab_1000_L	ORF1ab	1000	SRR15572692	16466	C	T	0,999852	2021-08-11	United States
ORF1ab_1257_V	ORF1ab	1257	SRR15572692	17236	A	G	0,998916	2021-08-11	United States
ORF1ab_1918_V	ORF1ab	1918	SRR15572692	19220	C	T	0,998818	2021-08-11	United States
S_19_R	S	19	SRR15572692	21618	C	G	0,587282	2021-08-11	United States
S_142_D	S	142	SRR15572692	21987	G	A	1	2021-08-11	United States
S_156_NA	S	156	SRR15572692	22028	G	-AGTTCA	0,999037	2021-08-11	United States
S_452_R	S	452	SRR15572692	22917	T	G	1	2021-08-11	United States
S_478_K	S	478	SRR15572692	22995	C	A	0,631683	2021-08-11	United States
S_614_G	S	614	SRR15572692	23403	A	G	1	2021-08-11	United States
S_681_R	S	681	SRR15572692	23604	C	G	1	2021-08-11	United States
S_950_N	S	950	SRR15572692	24410	G	A	0,999792	2021-08-11	United States
ORF3a_26_L	ORF3a	26	SRR15572692	25469	C	T	0,9999	2021-08-11	United States
ORF3a_95_F	ORF3a	95	SRR15572692	25677	G	T	0,997581	2021-08-11	United States
ORF3a_104_S	ORF3a	104	SRR15572692	25702	C	T	0,998117	2021-08-11	United States
M_82_T	M	82	SRR15572692	26767	T	C	0,993795	2021-08-11	United States
ORF7a_82_A	ORF7a	82	SRR15572692	27638	T	C	1	2021-08-11	United States
ORF7a_120_I	ORF7a	120	SRR15572692	27752	C	T	0,999652	2021-08-11	United States
ORF7b_40_I	ORF7b	40	SRR15572692	27874	C	T	0,918322	2021-08-11	United States
ORF8_118_NA	ORF8	118	SRR15572692	28247	A	-GATTTC	0,996092	2021-08-11	United States
N_63_G	N	63	SRR15572692	28461	A	G	0,999714	2021-08-11	United States
N_101_I	N	101	SRR15572692	28576	G	A	0,111148	2021-08-11	United States
N_203_M	N	203	SRR15572692	28881	G	T	0,999476	2021-08-11	United States
N_208_S	N	208	SRR15572692	28895	G	T	0,998839	2021-08-11	United States
N_215_C	N	215	SRR15572692	28916	G	T	0,99846	2021-08-11	United States
N_377_Y	N	377	SRR15572692	29402	G	T	0,99948	2021-08-11	United States
ORF1ab_1306_S	ORF1ab	1306	SRR15572694	4181	G	T	1	2021-08-11	United States
ORF1ab_2046_L	ORF1ab	2046	SRR15572694	6402	C	T	0,703255	2021-08-11	United States
ORF1ab_2287_S	ORF1ab	2287	SRR15572694	7124	C	T	1	2021-08-11	United States
ORF1ab_3255_I	ORF1ab	3255	SRR15572694	10029	C	T	0,6294	2021-08-11	United States
ORF1ab_3523_V	ORF1ab	3523	SRR15572694	10833	C	T	0,997459	2021-08-11	United States
ORF1ab_3646_A	ORF1ab	3646	SRR15572694	11201	A	G	0,884652	2021-08-11	United States
ORF1ab_183_V	ORF1ab	183	SRR15572694	14014	T	G	0,995164	2021-08-11	United States
ORF1ab_314_L	ORF1ab	314	SRR15572694	14408	C	T	0,162429	2021-08-11	United States
ORF1ab_662_S	ORF1ab	662	SRR15572694	15451	G	A	0,351263	2021-08-11	United States
ORF1ab_1000_L	ORF1ab	1000	SRR15572694	16466	C	T	1	2021-08-11	United States
ORF1ab_1918_V	ORF1ab	1918	SRR15572694	19220	C	T	0,996664	2021-08-11	United States
S_19_R	S	19	SRR15572694	21618	C	G	0,462039	2021-08-11	United States
S_614_G	S	614	SRR15572694	23403	A	G	1	2021-08-11	United States
S_681_R	S	681	SRR15572694	23604	C	G	1	2021-08-11	United States
S_950_N	S	950	SRR15572694	24410	G	A	1	2021-08-11	United States
ORF3a_26_L	ORF3a	26	SRR15572694	25469	C	T	1	2021-08-11	United States
M_4_F	M	4	SRR15572694	26533	C	T	0,057074	2021-08-11	United States
M_82_T	M	82	SRR15572694	26767	T	C	0,996667	2021-08-11	United States
ORF7a_65_NA	ORF7a	65	SRR15572694	27587	T	-TGCTTGTCCTGACGGCGTA	0,991597	2021-08-11	United States
ORF7a_120_I	ORF7a	120	SRR15572694	27752	C	T	1	2021-08-11	United States
ORF7b_40_I	ORF7b	40	SRR15572694	27874	C	T	0,962343	2021-08-11	United States
ORF8_72_H	ORF8	72	SRR15572694	28109	G	T	0,988806	2021-08-11	United States
ORF8_118_NA	ORF8	118	SRR15572694	28247	A	-GATTTC	0,998723	2021-08-11	United States
N_63_G	N	63	SRR15572694	28461	A	G	0,996732	2021-08-11	United States
N_203_M	N	203	SRR15572694	28881	G	T	0,998294	2021-08-11	United States
N_215_C	N	215	SRR15572694	28916	G	T	1	2021-08-11	United States
N_377_Y	N	377	SRR15572694	29402	G	T	1	2021-08-11	United States
ORF1ab_1306_S	ORF1ab	1306	SRR15572695	4181	G	T	0,997773	2021-08-11	United States
ORF1ab_2046_L	ORF1ab	2046	SRR15572695	6402	C	T	0,64498	2021-08-11	United States
ORF1ab_2125_Y	ORF1ab	2125	SRR15572695	6638	C	T	0,983156	2021-08-11	United States
ORF1ab_2287_S	ORF1ab	2287	SRR15572695	7124	C	T	1	2021-08-11	United States
ORF1ab_2355_S	ORF1ab	2355	SRR15572695	7328	G	T	0,165714	2021-08-11	United States
ORF1ab_2554_V	ORF1ab	2554	SRR15572695	7926	C	T	0,996689	2021-08-11	United States
ORF1ab_2930_L	ORF1ab	2930	SRR15572695	9053	G	T	1	2021-08-11	United States
ORF1ab_3255_I	ORF1ab	3255	SRR15572695	10029	C	T	0,579032	2021-08-11	United States
ORF1ab_3646_A	ORF1ab	3646	SRR15572695	11201	A	G	0,86944	2021-08-11	United States
ORF1ab_183_V	ORF1ab	183	SRR15572695	14014	T	G	0,992054	2021-08-11	United States
ORF1ab_314_L	ORF1ab	314	SRR15572695	14408	C	T	0,128385	2021-08-11	United States
ORF1ab_662_S	ORF1ab	662	SRR15572695	15451	G	A	0,359624	2021-08-11	United States
ORF1ab_1000_L	ORF1ab	1000	SRR15572695	16466	C	T	1	2021-08-11	United States
ORF1ab_1087_Y	ORF1ab	1087	SRR15572695	16726	C	T	0,994312	2021-08-11	United States
ORF1ab_1918_V	ORF1ab	1918	SRR15572695	19220	C	T	0,997756	2021-08-11	United States
S_19_R	S	19	SRR15572695	21618	C	G	0,646505	2021-08-11	United States
S_452_R	S	452	SRR15572695	22917	T	G	1	2021-08-11	United States
S_478_K	S	478	SRR15572695	22995	C	A	0,632653	2021-08-11	United States
S_614_G	S	614	SRR15572695	23403	A	G	1	2021-08-11	United States
S_681_R	S	681	SRR15572695	23604	C	G	0,996078	2021-08-11	United States
S_950_N	S	950	SRR15572695	24410	G	A	1	2021-08-11	United States
ORF3a_26_L	ORF3a	26	SRR15572695	25469	C	T	1	2021-08-11	United States
M_82_T	M	82	SRR15572695	26767	T	C	0,994398	2021-08-11	United States
ORF7a_82_A	ORF7a	82	SRR15572695	27638	T	C	1	2021-08-11	United States
ORF7a_120_I	ORF7a	120	SRR15572695	27752	C	T	1	2021-08-11	United States
ORF7b_40_I	ORF7b	40	SRR15572695	27874	C	T	0,852273	2021-08-11	United States
ORF8_118_NA	ORF8	118	SRR15572695	28247	A	-GATTTC	0,99596	2021-08-11	United States
N_63_G	N	63	SRR15572695	28461	A	G	1	2021-08-11	United States
N_101_I	N	101	SRR15572695	28576	G	A	0,107034	2021-08-11	United States
N_203_M	N	203	SRR15572695	28881	G	T	0,997669	2021-08-11	United States
N_215_C	N	215	SRR15572695	28916	G	T	1	2021-08-11	United States
N_377_Y	N	377	SRR15572695	29402	G	T	1	2021-08-11	United States
ORF1ab_1306_S	ORF1ab	1306	SRR15572707	4181	G	T	1	2021-08-10	United States
ORF1ab_2046_L	ORF1ab	2046	SRR15572707	6402	C	T	0,643011	2021-08-10	United States
ORF1ab_2287_S	ORF1ab	2287	SRR15572707	7124	C	T	0,9975	2021-08-10	United States
ORF1ab_2355_S	ORF1ab	2355	SRR15572707	7328	G	T	0,10596	2021-08-10	United States
ORF1ab_2930_L	ORF1ab	2930	SRR15572707	9053	G	T	0,989583	2021-08-10	United States
ORF1ab_3255_I	ORF1ab	3255	SRR15572707	10029	C	T	0,811492	2021-08-10	United States
ORF1ab_3646_A	ORF1ab	3646	SRR15572707	11201	A	G	0,663239	2021-08-10	United States
ORF1ab_314_L	ORF1ab	314	SRR15572707	14408	C	T	0,0810335	2021-08-10	United States
ORF1ab_345_L	ORF1ab	345	SRR15572707	14500	G	T	0,469729	2021-08-10	United States
ORF1ab_662_S	ORF1ab	662	SRR15572707	15451	G	A	0,3792	2021-08-10	United States
ORF1ab_1000_L	ORF1ab	1000	SRR15572707	16466	C	T	0,997669	2021-08-10	United States
ORF1ab_1257_V	ORF1ab	1257	SRR15572707	17236	A	G	0,983027	2021-08-10	United States
ORF1ab_1918_V	ORF1ab	1918	SRR15572707	19220	C	T	0,998479	2021-08-10	United States
S_19_R	S	19	SRR15572707	21618	C	G	0,259448	2021-08-10	United States
S_452_R	S	452	SRR15572707	22917	T	G	0,99375	2021-08-10	United States
S_478_K	S	478	SRR15572707	22995	C	A	0,869333	2021-08-10	United States
S_614_G	S	614	SRR15572707	23403	A	G	1	2021-08-10	United States
S_681_R	S	681	SRR15572707	23604	C	G	1	2021-08-10	United States
S_950_N	S	950	SRR15572707	24410	G	A	1	2021-08-10	United States
S_1045_Q	S	1045	SRR15572707	24695	A	C	0,333333	2021-08-10	United States
ORF3a_26_L	ORF3a	26	SRR15572707	25469	C	T	1	2021-08-10	United States
ORF3a_104_S	ORF3a	104	SRR15572707	25702	C	T	0,982854	2021-08-10	United States
M_82_T	M	82	SRR15572707	26767	T	C	0,995536	2021-08-10	United States
ORF7a_82_A	ORF7a	82	SRR15572707	27638	T	C	1	2021-08-10	United States
ORF7a_120_I	ORF7a	120	SRR15572707	27752	C	T	1	2021-08-10	United States
ORF7b_40_I	ORF7b	40	SRR15572707	27874	C	T	0,468037	2021-08-10	United States
ORF8_27_*	ORF8	27	SRR15572707	27972	C	T	0,97861	2021-08-10	United States
ORF8_118_NA	ORF8	118	SRR15572707	28247	A	-GATTTC	0,99493	2021-08-10	United States
N_63_G	N	63	SRR15572707	28461	A	G	1	2021-08-10	United States
N_203_M	N	203	SRR15572707	28881	G	T	1	2021-08-10	United States
N_208_S	N	208	SRR15572707	28895	G	T	0,987952	2021-08-10	United States
N_215_C	N	215	SRR15572707	28916	G	T	1	2021-08-10	United States
N_377_Y	N	377	SRR15572707	29402	G	T	0,999369	2021-08-10	United States
ORF1ab_498_V	ORF1ab	498	SRR15572711	1758	C	T	0,992912	2021-08-10	United States
ORF1ab_1306_S	ORF1ab	1306	SRR15572711	4181	G	T	0,999014	2021-08-10	United States
ORF1ab_1759_L	ORF1ab	1759	SRR15572711	5541	A	T	0,99509	2021-08-10	United States
ORF1ab_1989_S	ORF1ab	1989	SRR15572711	6230	C	T	0,994815	2021-08-10	United States
ORF1ab_2046_L	ORF1ab	2046	SRR15572711	6402	C	T	0,707015	2021-08-10	United States
ORF1ab_2287_S	ORF1ab	2287	SRR15572711	7124	C	T	0,999501	2021-08-10	United States
ORF1ab_2355_S	ORF1ab	2355	SRR15572711	7328	G	T	0,112328	2021-08-10	United States
ORF1ab_2930_L	ORF1ab	2930	SRR15572711	9053	G	T	0,998155	2021-08-10	United States
ORF1ab_3255_I	ORF1ab	3255	SRR15572711	10029	C	T	0,796439	2021-08-10	United States
ORF1ab_3646_A	ORF1ab	3646	SRR15572711	11201	A	G	0,74378	2021-08-10	United States
ORF1ab_314_L	ORF1ab	314	SRR15572711	14408	C	T	0,109407	2021-08-10	United States
ORF1ab_662_S	ORF1ab	662	SRR15572711	15451	G	A	0,392949	2021-08-10	United States
ORF1ab_1000_L	ORF1ab	1000	SRR15572711	16466	C	T	0,999197	2021-08-10	United States
ORF1ab_1918_V	ORF1ab	1918	SRR15572711	19220	C	T	0,999401	2021-08-10	United States
ORF1ab_2635_H	ORF1ab	2635	SRR15572711	21372	G	T	0,996903	2021-08-10	United States
S_19_R	S	19	SRR15572711	21618	C	G	0,3064	2021-08-10	United States
S_95_I	S	95	SRR15572711	21846	C	T	0,997984	2021-08-10	United States
S_142_D	S	142	SRR15572711	21987	G	A	0,9995	2021-08-10	United States
S_156_NA	S	156	SRR15572711	22028	G	-AGTTCA	0,995459	2021-08-10	United States
S_452_R	S	452	SRR15572711	22917	T	G	0,999436	2021-08-10	United States
S_478_K	S	478	SRR15572711	22995	C	A	0,8635	2021-08-10	United States
S_614_G	S	614	SRR15572711	23403	A	G	0,9999	2021-08-10	United States
S_681_R	S	681	SRR15572711	23604	C	G	0,999124	2021-08-10	United States
S_950_N	S	950	SRR15572711	24410	G	A	0,999676	2021-08-10	United States
ORF3a_26_L	ORF3a	26	SRR15572711	25469	C	T	0,999675	2021-08-10	United States
M_82_T	M	82	SRR15572711	26767	T	C	0,995171	2021-08-10	United States
ORF7a_71_I	ORF7a	71	SRR15572711	27604	G	A	0,997422	2021-08-10	United States
ORF7a_82_A	ORF7a	82	SRR15572711	27638	T	C	0,999508	2021-08-10	United States
ORF7a_120_I	ORF7a	120	SRR15572711	27752	C	T	0,999604	2021-08-10	United States
ORF7b_40_I	ORF7b	40	SRR15572711	27874	C	T	0,456438	2021-08-10	United States
ORF8_118_NA	ORF8	118	SRR15572711	28247	A	-GATTTC	0,995229	2021-08-10	United States
N_63_G	N	63	SRR15572711	28461	A	G	0,999268	2021-08-10	United States
N_203_M	N	203	SRR15572711	28881	G	T	0,99927	2021-08-10	United States
N_215_C	N	215	SRR15572711	28916	G	T	0,998654	2021-08-10	United States
N_377_Y	N	377	SRR15572711	29402	G	T	0,999209	2021-08-10	United States
ORF1ab_1306_S	ORF1ab	1306	SRR15572712	4181	G	T	0,999383	2021-08-10	United States
ORF1ab_2046_L	ORF1ab	2046	SRR15572712	6402	C	T	0,0651382	2021-08-10	United States
ORF1ab_2287_S	ORF1ab	2287	SRR15572712	7124	C	T	0,999331	2021-08-10	United States
ORF1ab_2355_S	ORF1ab	2355	SRR15572712	7328	G	T	0,179869	2021-08-10	United States
ORF1ab_2930_L	ORF1ab	2930	SRR15572712	9053	G	T	0,998349	2021-08-10	United States
ORF1ab_3255_I	ORF1ab	3255	SRR15572712	10029	C	T	0,965394	2021-08-10	United States
ORF1ab_3646_A	ORF1ab	3646	SRR15572712	11201	A	G	0,508165	2021-08-10	United States
ORF1ab_662_S	ORF1ab	662	SRR15572712	15451	G	A	0,0989299	2021-08-10	United States
ORF1ab_1000_L	ORF1ab	1000	SRR15572712	16466	C	T	0,999825	2021-08-10	United States
ORF1ab_1257_V	ORF1ab	1257	SRR15572712	17236	A	G	0,997221	2021-08-10	United States
ORF1ab_1918_V	ORF1ab	1918	SRR15572712	19220	C	T	0,9991	2021-08-10	United States
S_19_R	S	19	SRR15572712	21618	C	G	0,0995605	2021-08-10	United States
S_452_R	S	452	SRR15572712	22917	T	G	0,999528	2021-08-10	United States
S_478_K	S	478	SRR15572712	22995	C	A	0,99183	2021-08-10	United States
S_614_G	S	614	SRR15572712	23403	A	G	1	2021-08-10	United States
S_681_R	S	681	SRR15572712	23604	C	G	0,99978	2021-08-10	United States
S_950_N	S	950	SRR15572712	24410	G	A	0,999608	2021-08-10	United States
ORF3a_26_L	ORF3a	26	SRR15572712	25469	C	T	0,999804	2021-08-10	United States
ORF3a_104_S	ORF3a	104	SRR15572712	25702	C	T	0,996648	2021-08-10	United States
M_82_T	M	82	SRR15572712	26767	T	C	0,995571	2021-08-10	United States
ORF7a_82_A	ORF7a	82	SRR15572712	27638	T	C	1	2021-08-10	United States
ORF7a_120_I	ORF7a	120	SRR15572712	27752	C	T	1	2021-08-10	United States
ORF7b_40_I	ORF7b	40	SRR15572712	27874	C	T	0,136849	2021-08-10	United States
ORF8_27_*	ORF8	27	SRR15572712	27972	C	T	0,993391	2021-08-10	United States
ORF8_118_NA	ORF8	118	SRR15572712	28247	A	-GATTTC	0,996911	2021-08-10	United States
N_63_G	N	63	SRR15572712	28461	A	G	1	2021-08-10	United States
N_203_M	N	203	SRR15572712	28881	G	T	1	2021-08-10	United States
N_208_S	N	208	SRR15572712	28895	G	T	0,997516	2021-08-10	United States
N_215_C	N	215	SRR15572712	28916	G	T	0,998585	2021-08-10	United States
N_377_Y	N	377	SRR15572712	29402	G	T	0,999619	2021-08-10	United States
ORF1ab_1306_S	ORF1ab	1306	SRR15572713	4181	G	T	0,997578	2021-08-10	United States
ORF1ab_2046_L	ORF1ab	2046	SRR15572713	6402	C	T	0,208817	2021-08-10	United States
ORF1ab_2287_S	ORF1ab	2287	SRR15572713	7124	C	T	0,998385	2021-08-10	United States
ORF1ab_2355_S	ORF1ab	2355	SRR15572713	7328	G	T	0,127542	2021-08-10	United States
ORF1ab_2930_L	ORF1ab	2930	SRR15572713	9053	G	T	0,99477	2021-08-10	United States
ORF1ab_3255_I	ORF1ab	3255	SRR15572713	10029	C	T	0,855917	2021-08-10	United States
ORF1ab_3646_A	ORF1ab	3646	SRR15572713	11201	A	G	0,608105	2021-08-10	United States
ORF1ab_662_S	ORF1ab	662	SRR15572713	15451	G	A	0,210515	2021-08-10	United States
ORF1ab_829_I	ORF1ab	829	SRR15572713	15952	C	A	0,994023	2021-08-10	United States
ORF1ab_1000_L	ORF1ab	1000	SRR15572713	16466	C	T	0,999253	2021-08-10	United States
ORF1ab_1918_V	ORF1ab	1918	SRR15572713	19220	C	T	0,998741	2021-08-10	United States
S_19_R	S	19	SRR15572713	21618	C	G	0,225036	2021-08-10	United States
S_452_R	S	452	SRR15572713	22917	T	G	0,999514	2021-08-10	United States
S_478_K	S	478	SRR15572713	22995	C	A	0,976865	2021-08-10	United States
S_614_G	S	614	SRR15572713	23403	A	G	1	2021-08-10	United States
S_681_R	S	681	SRR15572713	23604	C	G	1	2021-08-10	United States
S_950_N	S	950	SRR15572713	24410	G	A	0,99974	2021-08-10	United States
ORF3a_26_L	ORF3a	26	SRR15572713	25469	C	T	1	2021-08-10	United States
M_82_T	M	82	SRR15572713	26767	T	C	0,994341	2021-08-10	United States
ORF7a_82_A	ORF7a	82	SRR15572713	27638	T	C	1	2021-08-10	United States
ORF7a_120_I	ORF7a	120	SRR15572713	27752	C	T	1	2021-08-10	United States
ORF7b_40_I	ORF7b	40	SRR15572713	27874	C	T	0,179245	2021-08-10	United States
ORF8_118_NA	ORF8	118	SRR15572713	28247	A	-GATTTC	0,994018	2021-08-10	United States
N_9_L	N	9	SRR15572713	28299	A	T	0,823206	2021-08-10	United States
N_63_G	N	63	SRR15572713	28461	A	G	1	2021-08-10	United States
N_203_M	N	203	SRR15572713	28881	G	T	1	2021-08-10	United States
N_215_C	N	215	SRR15572713	28916	G	T	0,998268	2021-08-10	United States
N_377_Y	N	377	SRR15572713	29402	G	T	0,999462	2021-08-10	United States
ORF1ab_1306_S	ORF1ab	1306	SRR15572714	4181	G	T	0,999241	2021-08-10	United States
ORF1ab_2046_L	ORF1ab	2046	SRR15572714	6402	C	T	0,110262	2021-08-10	United States
ORF1ab_2287_S	ORF1ab	2287	SRR15572714	7124	C	T	0,998873	2021-08-10	United States
ORF1ab_2355_S	ORF1ab	2355	SRR15572714	7328	G	T	0,133607	2021-08-10	United States
ORF1ab_2930_L	ORF1ab	2930	SRR15572714	9053	G	T	0,997926	2021-08-10	United States
ORF1ab_3255_I	ORF1ab	3255	SRR15572714	10029	C	T	0,937514	2021-08-10	United States
ORF1ab_3476_V	ORF1ab	3476	SRR15572714	10691	A	G	0,994922	2021-08-10	United States
ORF1ab_3646_A	ORF1ab	3646	SRR15572714	11201	A	G	0,577985	2021-08-10	United States
ORF1ab_3936_N	ORF1ab	3936	SRR15572714	12071	G	A	0,405364	2021-08-10	United States
ORF1ab_662_S	ORF1ab	662	SRR15572714	15451	G	A	0,155498	2021-08-10	United States
ORF1ab_1000_L	ORF1ab	1000	SRR15572714	16466	C	T	0,998553	2021-08-10	United States
ORF1ab_1898_F	ORF1ab	1898	SRR15572714	19160	C	T	0,992781	2021-08-10	United States
ORF1ab_1918_V	ORF1ab	1918	SRR15572714	19220	C	T	0,998527	2021-08-10	United States
ORF1ab_2501_I	ORF1ab	2501	SRR15572714	20968	G	A	0,996599	2021-08-10	United States
S_19_R	S	19	SRR15572714	21618	C	G	0,332045	2021-08-10	United States
S_95_I	S	95	SRR15572714	21846	C	T	1	2021-08-10	United States
S_452_R	S	452	SRR15572714	22917	T	G	0,998339	2021-08-10	United States
S_478_K	S	478	SRR15572714	22995	C	A	0,981716	2021-08-10	United States
S_614_G	S	614	SRR15572714	23403	A	G	1	2021-08-10	United States
S_681_R	S	681	SRR15572714	23604	C	G	0,999631	2021-08-10	United States
S_950_N	S	950	SRR15572714	24410	G	A	1	2021-08-10	United States
ORF3a_26_L	ORF3a	26	SRR15572714	25469	C	T	1	2021-08-10	United States
ORF3a_110_S	ORF3a	110	SRR15572714	25720	G	T	0,995771	2021-08-10	United States
M_82_T	M	82	SRR15572714	26767	T	C	0,995512	2021-08-10	United States
ORF7a_82_A	ORF7a	82	SRR15572714	27638	T	C	0,999832	2021-08-10	United States
ORF7a_93_F	ORF7a	93	SRR15572714	27670	G	T	0,994812	2021-08-10	United States
ORF7a_120_I	ORF7a	120	SRR15572714	27752	C	T	1	2021-08-10	United States
ORF7b_40_I	ORF7b	40	SRR15572714	27874	C	T	0,0953184	2021-08-10	United States
ORF8_118_NA	ORF8	118	SRR15572714	28247	A	-GATTTC	0,995262	2021-08-10	United States
N_63_G	N	63	SRR15572714	28461	A	G	1	2021-08-10	United States
N_203_M	N	203	SRR15572714	28881	G	T	0,999905	2021-08-10	United States
N_215_C	N	215	SRR15572714	28916	G	T	0,998967	2021-08-10	United States
N_377_Y	N	377	SRR15572714	29402	G	T	0,999499	2021-08-10	United States
ORF1ab_222_V	ORF1ab	222	SRR15572718	929	A	G	0,989744	2021-08-10	United States
ORF1ab_1306_S	ORF1ab	1306	SRR15572718	4181	G	T	0,998847	2021-08-10	United States
ORF1ab_2046_L	ORF1ab	2046	SRR15572718	6402	C	T	0,167252	2021-08-10	United States
ORF1ab_2287_S	ORF1ab	2287	SRR15572718	7124	C	T	0,993197	2021-08-10	United States
ORF1ab_2355_S	ORF1ab	2355	SRR15572718	7328	G	T	0,138889	2021-08-10	United States
ORF1ab_2930_L	ORF1ab	2930	SRR15572718	9053	G	T	0,998371	2021-08-10	United States
ORF1ab_3255_I	ORF1ab	3255	SRR15572718	10029	C	T	0,918584	2021-08-10	United States
ORF1ab_3476_V	ORF1ab	3476	SRR15572718	10691	A	G	0,995704	2021-08-10	United States
ORF1ab_3523_V	ORF1ab	3523	SRR15572718	10833	C	T	0,993857	2021-08-10	United States
ORF1ab_3646_A	ORF1ab	3646	SRR15572718	11201	A	G	0,721035	2021-08-10	United States
ORF1ab_3936_N	ORF1ab	3936	SRR15572718	12071	G	A	0,376311	2021-08-10	United States
ORF1ab_314_L	ORF1ab	314	SRR15572718	14408	C	T	0,0659187	2021-08-10	United States
ORF1ab_662_S	ORF1ab	662	SRR15572718	15451	G	A	0,240072	2021-08-10	United States
ORF1ab_1000_L	ORF1ab	1000	SRR15572718	16466	C	T	0,997426	2021-08-10	United States
ORF1ab_1898_F	ORF1ab	1898	SRR15572718	19160	C	T	0,990148	2021-08-10	United States
ORF1ab_1918_V	ORF1ab	1918	SRR15572718	19220	C	T	0,998417	2021-08-10	United States
ORF1ab_2501_I	ORF1ab	2501	SRR15572718	20968	G	A	0,992334	2021-08-10	United States
S_19_R	S	19	SRR15572718	21618	C	G	0,311897	2021-08-10	United States
S_452_R	S	452	SRR15572718	22917	T	G	1	2021-08-10	United States
S_478_K	S	478	SRR15572718	22995	C	A	0,973761	2021-08-10	United States
S_614_G	S	614	SRR15572718	23403	A	G	1	2021-08-10	United States
S_681_R	S	681	SRR15572718	23604	C	G	1	2021-08-10	United States
S_950_N	S	950	SRR15572718	24410	G	A	1	2021-08-10	United States
ORF3a_26_L	ORF3a	26	SRR15572718	25469	C	T	1	2021-08-10	United States
M_82_T	M	82	SRR15572718	26767	T	C	0,989407	2021-08-10	United States
ORF7a_82_A	ORF7a	82	SRR15572718	27638	T	C	1	2021-08-10	United States
ORF7a_120_I	ORF7a	120	SRR15572718	27752	C	T	1	2021-08-10	United States
ORF7b_40_I	ORF7b	40	SRR15572718	27874	C	T	0,412811	2021-08-10	United States
ORF8_118_NA	ORF8	118	SRR15572718	28247	A	-GATTTC	0,996584	2021-08-10	United States
N_63_G	N	63	SRR15572718	28461	A	G	1	2021-08-10	United States
N_203_M	N	203	SRR15572718	28881	G	T	1	2021-08-10	United States
N_215_C	N	215	SRR15572718	28916	G	T	1	2021-08-10	United States
N_377_Y	N	377	SRR15572718	29402	G	T	0,999688	2021-08-10	United States
ORF1ab_1306_S	ORF1ab	1306	SRR15572719	4181	G	T	1	2021-08-10	United States
ORF1ab_2046_L	ORF1ab	2046	SRR15572719	6402	C	T	0,431349	2021-08-10	United States
ORF1ab_2287_S	ORF1ab	2287	SRR15572719	7124	C	T	0,995885	2021-08-10	United States
ORF1ab_2355_S	ORF1ab	2355	SRR15572719	7328	G	T	0,125926	2021-08-10	United States
ORF1ab_2930_L	ORF1ab	2930	SRR15572719	9053	G	T	0,993569	2021-08-10	United States
ORF1ab_3255_I	ORF1ab	3255	SRR15572719	10029	C	T	0,861035	2021-08-10	United States
ORF1ab_3646_A	ORF1ab	3646	SRR15572719	11201	A	G	0,646091	2021-08-10	United States
ORF1ab_314_L	ORF1ab	314	SRR15572719	14408	C	T	0,0606335	2021-08-10	United States
ORF1ab_662_S	ORF1ab	662	SRR15572719	15451	G	A	0,293622	2021-08-10	United States
ORF1ab_1000_L	ORF1ab	1000	SRR15572719	16466	C	T	1	2021-08-10	United States
ORF1ab_1257_V	ORF1ab	1257	SRR15572719	17236	A	G	0,979167	2021-08-10	United States
ORF1ab_1918_V	ORF1ab	1918	SRR15572719	19220	C	T	0,99866	2021-08-10	United States
ORF1ab_2189_L	ORF1ab	2189	SRR15572719	20033	G	T	0,164295	2021-08-10	United States
S_19_R	S	19	SRR15572719	21618	C	G	0,330813	2021-08-10	United States
S_452_R	S	452	SRR15572719	22917	T	G	1	2021-08-10	United States
S_478_K	S	478	SRR15572719	22995	C	A	0,949045	2021-08-10	United States
S_614_G	S	614	SRR15572719	23403	A	G	1	2021-08-10	United States
S_681_R	S	681	SRR15572719	23604	C	G	0,997546	2021-08-10	United States
S_950_N	S	950	SRR15572719	24410	G	A	0,998638	2021-08-10	United States
ORF3a_26_L	ORF3a	26	SRR15572719	25469	C	T	1	2021-08-10	United States
ORF3a_104_S	ORF3a	104	SRR15572719	25702	C	T	0,989567	2021-08-10	United States
M_82_T	M	82	SRR15572719	26767	T	C	0,99734	2021-08-10	United States
ORF7a_82_A	ORF7a	82	SRR15572719	27638	T	C	1	2021-08-10	United States
ORF7a_120_I	ORF7a	120	SRR15572719	27752	C	T	1	2021-08-10	United States
ORF7b_40_I	ORF7b	40	SRR15572719	27874	C	T	0,441935	2021-08-10	United States
ORF8_118_NA	ORF8	118	SRR15572719	28247	A	-GATTTC	0,994879	2021-08-10	United States
N_63_G	N	63	SRR15572719	28461	A	G	1	2021-08-10	United States
N_203_M	N	203	SRR15572719	28881	G	T	0,996865	2021-08-10	United States
N_208_S	N	208	SRR15572719	28895	G	T	0,990654	2021-08-10	United States
N_215_C	N	215	SRR15572719	28916	G	T	0,993789	2021-08-10	United States
N_377_Y	N	377	SRR15572719	29402	G	T	1	2021-08-10	United States
ORF1ab_337_F	ORF1ab	337	SRR15572722	1274	G	T	0,994628	2021-08-10	United States
ORF1ab_1306_S	ORF1ab	1306	SRR15572722	4181	G	T	0,999617	2021-08-10	United States
ORF1ab_2046_L	ORF1ab	2046	SRR15572722	6402	C	T	0,197522	2021-08-10	United States
ORF1ab_2287_S	ORF1ab	2287	SRR15572722	7124	C	T	0,99935	2021-08-10	United States
ORF1ab_2355_S	ORF1ab	2355	SRR15572722	7328	G	T	0,131115	2021-08-10	United States
ORF1ab_2930_L	ORF1ab	2930	SRR15572722	9053	G	T	0,999055	2021-08-10	United States
ORF1ab_3255_I	ORF1ab	3255	SRR15572722	10029	C	T	0,907139	2021-08-10	United States
ORF1ab_3646_A	ORF1ab	3646	SRR15572722	11201	A	G	0,592532	2021-08-10	United States
ORF1ab_662_S	ORF1ab	662	SRR15572722	15451	G	A	0,135103	2021-08-10	United States
ORF1ab_1000_L	ORF1ab	1000	SRR15572722	16466	C	T	0,999524	2021-08-10	United States
ORF1ab_1257_V	ORF1ab	1257	SRR15572722	17236	A	G	0,995697	2021-08-10	United States
ORF1ab_1918_V	ORF1ab	1918	SRR15572722	19220	C	T	0,999411	2021-08-10	United States
S_19_R	S	19	SRR15572722	21618	C	G	0,14867	2021-08-10	United States
S_142_D	S	142	SRR15572722	21987	G	A	1	2021-08-10	United States
S_156_NA	S	156	SRR15572722	22028	G	-AGTTCA	0,985849	2021-08-10	United States
S_452_R	S	452	SRR15572722	22917	T	G	0,999167	2021-08-10	United States
S_478_K	S	478	SRR15572722	22995	C	A	0,985376	2021-08-10	United States
S_614_G	S	614	SRR15572722	23403	A	G	1	2021-08-10	United States
S_681_R	S	681	SRR15572722	23604	C	G	0,999515	2021-08-10	United States
S_950_N	S	950	SRR15572722	24410	G	A	0,999783	2021-08-10	United States
ORF3a_26_L	ORF3a	26	SRR15572722	25469	C	T	0,999737	2021-08-10	United States
M_82_T	M	82	SRR15572722	26767	T	C	0,995503	2021-08-10	United States
ORF7a_82_A	ORF7a	82	SRR15572722	27638	T	C	0,999513	2021-08-10	United States
ORF7a_120_I	ORF7a	120	SRR15572722	27752	C	T	1	2021-08-10	United States
ORF7b_40_I	ORF7b	40	SRR15572722	27874	C	T	0,175274	2021-08-10	United States
ORF8_95_F	ORF8	95	SRR15572722	28178	G	C	0,424474	2021-08-10	United States
ORF8_118_NA	ORF8	118	SRR15572722	28247	A	-GATTTC	0,996823	2021-08-10	United States
N_63_G	N	63	SRR15572722	28461	A	G	0,999027	2021-08-10	United States
N_203_M	N	203	SRR15572722	28881	G	T	0,99964	2021-08-10	United States
N_215_C	N	215	SRR15572722	28916	G	T	0,998927	2021-08-10	United States
N_377_Y	N	377	SRR15572722	29402	G	T	0,999608	2021-08-10	United States
ORF1ab_1306_S	ORF1ab	1306	SRR15572723	4181	G	T	0,999349	2021-08-10	United States
ORF1ab_2046_L	ORF1ab	2046	SRR15572723	6402	C	T	0,487612	2021-08-10	United States
ORF1ab_2287_S	ORF1ab	2287	SRR15572723	7124	C	T	1	2021-08-10	United States
ORF1ab_2355_S	ORF1ab	2355	SRR15572723	7328	G	T	0,104738	2021-08-10	United States
ORF1ab_2930_L	ORF1ab	2930	SRR15572723	9053	G	T	0,997923	2021-08-10	United States
ORF1ab_3255_I	ORF1ab	3255	SRR15572723	10029	C	T	0,824295	2021-08-10	United States
ORF1ab_3476_V	ORF1ab	3476	SRR15572723	10691	A	G	0,998217	2021-08-10	United States
ORF1ab_3646_A	ORF1ab	3646	SRR15572723	11201	A	G	0,687209	2021-08-10	United States
ORF1ab_3936_N	ORF1ab	3936	SRR15572723	12071	G	A	0,477223	2021-08-10	United States
ORF1ab_662_S	ORF1ab	662	SRR15572723	15451	G	A	0,288621	2021-08-10	United States
ORF1ab_1000_L	ORF1ab	1000	SRR15572723	16466	C	T	1	2021-08-10	United States
ORF1ab_1521_S	ORF1ab	1521	SRR15572723	18028	G	T	0,996403	2021-08-10	United States
ORF1ab_1898_F	ORF1ab	1898	SRR15572723	19160	C	T	0,993689	2021-08-10	United States
ORF1ab_1918_V	ORF1ab	1918	SRR15572723	19220	C	T	0,998074	2021-08-10	United States
ORF1ab_2501_I	ORF1ab	2501	SRR15572723	20968	G	A	0,995442	2021-08-10	United States
S_19_R	S	19	SRR15572723	21618	C	G	0,309451	2021-08-10	United States
S_95_I	S	95	SRR15572723	21846	C	T	1	2021-08-10	United States
S_452_R	S	452	SRR15572723	22917	T	G	1	2021-08-10	United States
S_478_K	S	478	SRR15572723	22995	C	A	0,961411	2021-08-10	United States
S_614_G	S	614	SRR15572723	23403	A	G	1	2021-08-10	United States
S_681_R	S	681	SRR15572723	23604	C	G	1	2021-08-10	United States
S_950_N	S	950	SRR15572723	24410	G	A	0,998858	2021-08-10	United States
ORF3a_26_L	ORF3a	26	SRR15572723	25469	C	T	1	2021-08-10	United States
M_82_T	M	82	SRR15572723	26767	T	C	0,996292	2021-08-10	United States
ORF7a_82_A	ORF7a	82	SRR15572723	27638	T	C	1	2021-08-10	United States
ORF7a_120_I	ORF7a	120	SRR15572723	27752	C	T	1	2021-08-10	United States
ORF7b_40_I	ORF7b	40	SRR15572723	27874	C	T	0,334566	2021-08-10	United States
ORF8_118_NA	ORF8	118	SRR15572723	28247	A	-GATTTC	0,996339	2021-08-10	United States
N_63_G	N	63	SRR15572723	28461	A	G	1	2021-08-10	United States
N_203_M	N	203	SRR15572723	28881	G	T	1	2021-08-10	United States
N_215_C	N	215	SRR15572723	28916	G	T	0,99569	2021-08-10	United States
N_377_Y	N	377	SRR15572723	29402	G	T	0,999651	2021-08-10	United States
ORF1ab_1306_S	ORF1ab	1306	SRR15572726	4181	G	T	0,999011	2021-08-10	United States
ORF1ab_2046_L	ORF1ab	2046	SRR15572726	6402	C	T	0,714701	2021-08-10	United States
ORF1ab_2125_Y	ORF1ab	2125	SRR15572726	6638	C	T	0,962647	2021-08-10	United States
ORF1ab_2287_S	ORF1ab	2287	SRR15572726	7124	C	T	1	2021-08-10	United States
ORF1ab_2355_S	ORF1ab	2355	SRR15572726	7328	G	T	0,101266	2021-08-10	United States
ORF1ab_2554_V	ORF1ab	2554	SRR15572726	7926	C	T	0,988764	2021-08-10	United States
ORF1ab_2930_L	ORF1ab	2930	SRR15572726	9053	G	T	0,997481	2021-08-10	United States
ORF1ab_3255_I	ORF1ab	3255	SRR15572726	10029	C	T	0,765273	2021-08-10	United States
ORF1ab_3280_I	ORF1ab	3280	SRR15572726	10105	G	T	0,983849	2021-08-10	United States
ORF1ab_3646_A	ORF1ab	3646	SRR15572726	11201	A	G	0,698253	2021-08-10	United States
ORF1ab_3921_I	ORF1ab	3921	SRR15572726	12028	G	A	0,203026	2021-08-10	United States
ORF1ab_183_V	ORF1ab	183	SRR15572726	14014	T	G	0,992228	2021-08-10	United States
ORF1ab_314_L	ORF1ab	314	SRR15572726	14408	C	T	0,100675	2021-08-10	United States
ORF1ab_662_S	ORF1ab	662	SRR15572726	15451	G	A	0,407227	2021-08-10	United States
ORF1ab_1000_L	ORF1ab	1000	SRR15572726	16466	C	T	1	2021-08-10	United States
ORF1ab_1087_Y	ORF1ab	1087	SRR15572726	16726	C	T	0,98269	2021-08-10	United States
ORF1ab_1918_V	ORF1ab	1918	SRR15572726	19220	C	T	0,99854	2021-08-10	United States
ORF1ab_2212_I	ORF1ab	2212	SRR15572726	20102	G	T	0,0787887	2021-08-10	United States
S_19_R	S	19	SRR15572726	21618	C	G	0,334928	2021-08-10	United States
S_452_R	S	452	SRR15572726	22917	T	G	1	2021-08-10	United States
S_478_K	S	478	SRR15572726	22995	C	A	0,875	2021-08-10	United States
S_614_G	S	614	SRR15572726	23403	A	G	1	2021-08-10	United States
S_681_R	S	681	SRR15572726	23604	C	G	1	2021-08-10	United States
S_950_N	S	950	SRR15572726	24410	G	A	1	2021-08-10	United States
ORF3a_26_L	ORF3a	26	SRR15572726	25469	C	T	0,999312	2021-08-10	United States
M_82_T	M	82	SRR15572726	26767	T	C	1	2021-08-10	United States
ORF6_3_NA	ORF6	3	SRR15572726	27210	T	-CTC	0,988281	2021-08-10	United States
ORF7a_82_A	ORF7a	82	SRR15572726	27638	T	C	1	2021-08-10	United States
ORF7a_120_I	ORF7a	120	SRR15572726	27752	C	T	1	2021-08-10	United States
ORF7b_40_I	ORF7b	40	SRR15572726	27874	C	T	0,422192	2021-08-10	United States
ORF8_60_F	ORF8	60	SRR15572726	28073	G	T	0,943704	2021-08-10	United States
ORF8_118_NA	ORF8	118	SRR15572726	28247	A	-GATTTC	0,989027	2021-08-10	United States
N_63_G	N	63	SRR15572726	28461	A	G	1	2021-08-10	United States
N_203_M	N	203	SRR15572726	28881	G	T	1	2021-08-10	United States
N_215_C	N	215	SRR15572726	28916	G	T	1	2021-08-10	United States
N_377_Y	N	377	SRR15572726	29402	G	T	0,999418	2021-08-10	United States
ORF10_37_F	ORF10	37	SRR15572726	29666	C	T	0,979021	2021-08-10	United States
ORF1ab_1306_S	ORF1ab	1306	SRR15572727	4181	G	T	1	2021-08-10	United States
ORF1ab_1840_I	ORF1ab	1840	SRR15572727	5784	C	T	0,992674	2021-08-10	United States
ORF1ab_2046_L	ORF1ab	2046	SRR15572727	6402	C	T	0,502398	2021-08-10	United States
ORF1ab_2287_S	ORF1ab	2287	SRR15572727	7124	C	T	0,993197	2021-08-10	United States
ORF1ab_2355_S	ORF1ab	2355	SRR15572727	7328	G	T	0,0986842	2021-08-10	United States
ORF1ab_2930_L	ORF1ab	2930	SRR15572727	9053	G	T	0,985437	2021-08-10	United States
ORF1ab_3255_I	ORF1ab	3255	SRR15572727	10029	C	T	0,786	2021-08-10	United States
ORF1ab_3646_A	ORF1ab	3646	SRR15572727	11201	A	G	0,64008	2021-08-10	United States
ORF1ab_3731_V	ORF1ab	3731	SRR15572727	11456	A	G	0,988338	2021-08-10	United States
ORF1ab_314_L	ORF1ab	314	SRR15572727	14408	C	T	0,0785169	2021-08-10	United States
ORF1ab_662_S	ORF1ab	662	SRR15572727	15451	G	A	0,361702	2021-08-10	United States
ORF1ab_1000_L	ORF1ab	1000	SRR15572727	16466	C	T	0,997722	2021-08-10	United States
ORF1ab_1918_V	ORF1ab	1918	SRR15572727	19220	C	T	0,999037	2021-08-10	United States
S_19_R	S	19	SRR15572727	21618	C	G	0,323214	2021-08-10	United States
S_452_R	S	452	SRR15572727	22917	T	G	1	2021-08-10	United States
S_478_K	S	478	SRR15572727	22995	C	A	0,907051	2021-08-10	United States
S_614_G	S	614	SRR15572727	23403	A	G	1	2021-08-10	United States
S_681_R	S	681	SRR15572727	23604	C	G	1	2021-08-10	United States
S_950_N	S	950	SRR15572727	24410	G	A	1	2021-08-10	United States
ORF3a_26_L	ORF3a	26	SRR15572727	25469	C	T	1	2021-08-10	United States
ORF3a_166_L	ORF3a	166	SRR15572727	25889	C	T	0,992132	2021-08-10	United States
M_82_T	M	82	SRR15572727	26767	T	C	1	2021-08-10	United States
ORF6_35_I	ORF6	35	SRR15572727	27304	C	A	0,115254	2021-08-10	United States
ORF7a_82_A	ORF7a	82	SRR15572727	27638	T	C	0,996139	2021-08-10	United States
ORF7a_120_I	ORF7a	120	SRR15572727	27752	C	T	1	2021-08-10	United States
ORF7b_40_I	ORF7b	40	SRR15572727	27874	C	T	0,442308	2021-08-10	United States
ORF8_118_NA	ORF8	118	SRR15572727	28247	A	-GATTTC	0,992116	2021-08-10	United States
N_203_M	N	203	SRR15572727	28881	G	T	1	2021-08-10	United States
N_215_C	N	215	SRR15572727	28916	G	T	0,989796	2021-08-10	United States
N_377_Y	N	377	SRR15572727	29402	G	T	1	2021-08-10	United States
ORF1ab_1029_G	ORF1ab	1029	SRR15572728	3350	A	G	0,997001	2021-08-10	United States
ORF1ab_1306_S	ORF1ab	1306	SRR15572728	4181	G	T	0,999393	2021-08-10	United States
ORF1ab_2046_L	ORF1ab	2046	SRR15572728	6402	C	T	0,482491	2021-08-10	United States
ORF1ab_2287_S	ORF1ab	2287	SRR15572728	7124	C	T	0,999649	2021-08-10	United States
ORF1ab_2355_S	ORF1ab	2355	SRR15572728	7328	G	T	0,121319	2021-08-10	United States
ORF1ab_2930_L	ORF1ab	2930	SRR15572728	9053	G	T	0,998716	2021-08-10	United States
ORF1ab_3255_I	ORF1ab	3255	SRR15572728	10029	C	T	0,902719	2021-08-10	United States
ORF1ab_3646_A	ORF1ab	3646	SRR15572728	11201	A	G	0,669046	2021-08-10	United States
ORF1ab_4179_K	ORF1ab	4179	SRR15572728	12801	G	A	0,99666	2021-08-10	United States
ORF1ab_314_L	ORF1ab	314	SRR15572728	14408	C	T	0,0552246	2021-08-10	United States
ORF1ab_662_S	ORF1ab	662	SRR15572728	15451	G	A	0,340622	2021-08-10	United States
ORF1ab_1000_L	ORF1ab	1000	SRR15572728	16466	C	T	0,999617	2021-08-10	United States
ORF1ab_1918_V	ORF1ab	1918	SRR15572728	19220	C	T	0,999312	2021-08-10	United States
S_19_R	S	19	SRR15572728	21618	C	G	0,251655	2021-08-10	United States
S_142_D	S	142	SRR15572728	21987	G	A	1	2021-08-10	United States
S_156_NA	S	156	SRR15572728	22028	G	-AGTTCA	0,988506	2021-08-10	United States
S_452_R	S	452	SRR15572728	22917	T	G	0,999474	2021-08-10	United States
S_478_K	S	478	SRR15572728	22995	C	A	0,948382	2021-08-10	United States
S_614_G	S	614	SRR15572728	23403	A	G	0,999648	2021-08-10	United States
S_681_R	S	681	SRR15572728	23604	C	G	0,999465	2021-08-10	United States
S_950_N	S	950	SRR15572728	24410	G	A	0,999802	2021-08-10	United States
ORF3a_26_L	ORF3a	26	SRR15572728	25469	C	T	0,999633	2021-08-10	United States
ORF3a_239_Q	ORF3a	239	SRR15572728	26107	G	C	0,676407	2021-08-10	United States
M_82_T	M	82	SRR15572728	26767	T	C	0,99572	2021-08-10	United States
ORF7a_82_A	ORF7a	82	SRR15572728	27638	T	C	0,999027	2021-08-10	United States
ORF7a_120_I	ORF7a	120	SRR15572728	27752	C	T	0,999811	2021-08-10	United States
ORF7b_40_I	ORF7b	40	SRR15572728	27874	C	T	0,381948	2021-08-10	United States
ORF8_118_NA	ORF8	118	SRR15572728	28247	A	-GATTTC	0,996724	2021-08-10	United States
N_63_G	N	63	SRR15572728	28461	A	G	0,998412	2021-08-10	United States
N_203_M	N	203	SRR15572728	28881	G	T	0,999404	2021-08-10	United States
N_215_C	N	215	SRR15572728	28916	G	T	0,998968	2021-08-10	United States
N_377_Y	N	377	SRR15572728	29402	G	T	0,999439	2021-08-10	United States
ORF1ab_1306_S	ORF1ab	1306	SRR15572734	4181	G	T	0,99902	2021-08-10	United States
ORF1ab_2046_L	ORF1ab	2046	SRR15572734	6402	C	T	0,360708	2021-08-10	United States
ORF1ab_2287_S	ORF1ab	2287	SRR15572734	7124	C	T	0,999378	2021-08-10	United States
ORF1ab_2355_S	ORF1ab	2355	SRR15572734	7328	G	T	0,12421	2021-08-10	United States
ORF1ab_2554_V	ORF1ab	2554	SRR15572734	7926	C	T	0,998227	2021-08-10	United States
ORF1ab_2930_L	ORF1ab	2930	SRR15572734	9053	G	T	0,99738	2021-08-10	United States
ORF1ab_3255_I	ORF1ab	3255	SRR15572734	10029	C	T	0,873363	2021-08-10	United States
ORF1ab_3646_A	ORF1ab	3646	SRR15572734	11201	A	G	0,713201	2021-08-10	United States
ORF1ab_3885_F	ORF1ab	3885	SRR15572734	11919	C	T	0,960891	2021-08-10	United States
ORF1ab_4070_I	ORF1ab	4070	SRR15572734	12473	C	A	0,943272	2021-08-10	United States
ORF1ab_183_V	ORF1ab	183	SRR15572734	14014	T	G	0,997679	2021-08-10	United States
ORF1ab_662_S	ORF1ab	662	SRR15572734	15451	G	A	0,272113	2021-08-10	United States
ORF1ab_1000_L	ORF1ab	1000	SRR15572734	16466	C	T	0,999497	2021-08-10	United States
ORF1ab_1918_V	ORF1ab	1918	SRR15572734	19220	C	T	0,998882	2021-08-10	United States
S_19_R	S	19	SRR15572734	21618	C	G	0,222139	2021-08-10	United States
S_142_D	S	142	SRR15572734	21987	G	A	1	2021-08-10	United States
S_156_NA	S	156	SRR15572734	22028	G	-AGTTCA	0,980462	2021-08-10	United States
S_452_R	S	452	SRR15572734	22917	T	G	0,99857	2021-08-10	United States
S_478_K	S	478	SRR15572734	22995	C	A	0,936104	2021-08-10	United States
S_614_G	S	614	SRR15572734	23403	A	G	0,99975	2021-08-10	United States
S_681_R	S	681	SRR15572734	23604	C	G	0,999656	2021-08-10	United States
S_950_N	S	950	SRR15572734	24410	G	A	1	2021-08-10	United States
S_1124_V	S	1124	SRR15572734	24933	G	T	0,952001	2021-08-10	United States
ORF3a_26_L	ORF3a	26	SRR15572734	25469	C	T	0,999835	2021-08-10	United States
M_82_T	M	82	SRR15572734	26767	T	C	0,996258	2021-08-10	United States
ORF7a_82_A	ORF7a	82	SRR15572734	27638	T	C	0,999523	2021-08-10	United States
ORF7a_120_I	ORF7a	120	SRR15572734	27752	C	T	1	2021-08-10	United States
ORF7b_40_I	ORF7b	40	SRR15572734	27874	C	T	0,360834	2021-08-10	United States
ORF8_118_NA	ORF8	118	SRR15572734	28247	A	-GATTTC	0,995891	2021-08-10	United States
N_63_G	N	63	SRR15572734	28461	A	G	0,999766	2021-08-10	United States
N_203_M	N	203	SRR15572734	28881	G	T	0,999874	2021-08-10	United States
N_215_C	N	215	SRR15572734	28916	G	T	0,999001	2021-08-10	United States
N_366_I	N	366	SRR15572734	29370	C	T	0,994496	2021-08-10	United States
N_377_Y	N	377	SRR15572734	29402	G	T	0,999578	2021-08-10	United States
ORF1ab_1306_S	ORF1ab	1306	SRR15572740	4181	G	T	0,998638	2021-08-10	United States
ORF1ab_2046_L	ORF1ab	2046	SRR15572740	6402	C	T	0,786595	2021-08-10	United States
ORF1ab_2166_I	ORF1ab	2166	SRR15572740	6762	C	T	0,998253	2021-08-10	United States
ORF1ab_2287_S	ORF1ab	2287	SRR15572740	7124	C	T	1	2021-08-10	United States
ORF1ab_2355_S	ORF1ab	2355	SRR15572740	7328	G	T	0,219101	2021-08-10	United States
ORF1ab_2930_L	ORF1ab	2930	SRR15572740	9053	G	T	1	2021-08-10	United States
ORF1ab_3255_I	ORF1ab	3255	SRR15572740	10029	C	T	0,454628	2021-08-10	United States
ORF1ab_3646_A	ORF1ab	3646	SRR15572740	11201	A	G	0,955641	2021-08-10	United States
ORF1ab_4179_K	ORF1ab	4179	SRR15572740	12801	G	A	0,995568	2021-08-10	United States
ORF1ab_314_L	ORF1ab	314	SRR15572740	14408	C	T	0,319703	2021-08-10	United States
ORF1ab_662_S	ORF1ab	662	SRR15572740	15451	G	A	0,434387	2021-08-10	United States
ORF1ab_1000_L	ORF1ab	1000	SRR15572740	16466	C	T	0,999589	2021-08-10	United States
ORF1ab_1918_V	ORF1ab	1918	SRR15572740	19220	C	T	1	2021-08-10	United States
S_19_R	S	19	SRR15572740	21618	C	G	0,585544	2021-08-10	United States
S_142_D	S	142	SRR15572740	21987	G	A	1	2021-08-10	United States
S_156_NA	S	156	SRR15572740	22028	G	-AGTTCA	1	2021-08-10	United States
S_253_G	S	253	SRR15572740	22320	A	G	0,995833	2021-08-10	United States
S_478_K	S	478	SRR15572740	22995	C	A	0,438679	2021-08-10	United States
S_614_G	S	614	SRR15572740	23403	A	G	1	2021-08-10	United States
S_681_R	S	681	SRR15572740	23604	C	G	1	2021-08-10	United States
S_950_N	S	950	SRR15572740	24410	G	A	0,999624	2021-08-10	United States
ORF3a_26_L	ORF3a	26	SRR15572740	25469	C	T	1	2021-08-10	United States
ORF3a_239_Q	ORF3a	239	SRR15572740	26107	G	C	0,46444	2021-08-10	United States
M_82_T	M	82	SRR15572740	26767	T	C	0,992844	2021-08-10	United States
ORF7a_120_I	ORF7a	120	SRR15572740	27752	C	T	1	2021-08-10	United States
ORF7b_40_I	ORF7b	40	SRR15572740	27874	C	T	0,953177	2021-08-10	United States
ORF8_118_NA	ORF8	118	SRR15572740	28247	A	-GATTTC	0,995664	2021-08-10	United States
N_63_G	N	63	SRR15572740	28461	A	G	1	2021-08-10	United States
N_101_I	N	101	SRR15572740	28576	G	A	0,0759837	2021-08-10	United States
N_203_M	N	203	SRR15572740	28881	G	T	1	2021-08-10	United States
N_215_C	N	215	SRR15572740	28916	G	T	1	2021-08-10	United States
N_377_Y	N	377	SRR15572740	29402	G	T	1	2021-08-10	United States
ORF1ab_378_I	ORF1ab	378	SRR15572744	1397	G	A	0,0505813	2021-08-11	United States
ORF1ab_1281_T	ORF1ab	1281	SRR15572744	4107	A	C	0,999483	2021-08-11	United States
ORF1ab_1306_S	ORF1ab	1306	SRR15572744	4181	G	T	0,999566	2021-08-11	United States
ORF1ab_2046_L	ORF1ab	2046	SRR15572744	6402	C	T	0,79059	2021-08-11	United States
ORF1ab_2287_S	ORF1ab	2287	SRR15572744	7124	C	T	0,99897	2021-08-11	United States
ORF1ab_2355_S	ORF1ab	2355	SRR15572744	7328	G	T	0,195122	2021-08-11	United States
ORF1ab_2483_S	ORF1ab	2483	SRR15572744	7712	C	T	0,0558046	2021-08-11	United States
ORF1ab_2554_V	ORF1ab	2554	SRR15572744	7926	C	T	0,997918	2021-08-11	United States
ORF1ab_2930_L	ORF1ab	2930	SRR15572744	9053	G	T	0,992832	2021-08-11	United States
ORF1ab_3255_I	ORF1ab	3255	SRR15572744	10029	C	T	0,466344	2021-08-11	United States
ORF1ab_3646_A	ORF1ab	3646	SRR15572744	11201	A	G	0,931918	2021-08-11	United States
ORF1ab_3751_I	ORF1ab	3751	SRR15572744	11516	G	A	0,244384	2021-08-11	United States
ORF1ab_183_V	ORF1ab	183	SRR15572744	14014	T	G	0,998007	2021-08-11	United States
ORF1ab_314_L	ORF1ab	314	SRR15572744	14408	C	T	0,243286	2021-08-11	United States
ORF1ab_662_S	ORF1ab	662	SRR15572744	15451	G	A	0,495836	2021-08-11	United States
ORF1ab_1000_L	ORF1ab	1000	SRR15572744	16466	C	T	0,999812	2021-08-11	United States
ORF1ab_1918_V	ORF1ab	1918	SRR15572744	19220	C	T	0,998515	2021-08-11	United States
S_19_R	S	19	SRR15572744	21618	C	G	0,627254	2021-08-11	United States
S_142_D	S	142	SRR15572744	21987	G	A	1	2021-08-11	United States
S_156_NA	S	156	SRR15572744	22028	G	-AGTTCA	0,996825	2021-08-11	United States
S_452_R	S	452	SRR15572744	22917	T	G	1	2021-08-11	United States
S_478_K	S	478	SRR15572744	22995	C	A	0,574109	2021-08-11	United States
S_614_G	S	614	SRR15572744	23403	A	G	1	2021-08-11	United States
S_681_R	S	681	SRR15572744	23604	C	G	1	2021-08-11	United States
S_950_N	S	950	SRR15572744	24410	G	A	0,999825	2021-08-11	United States
ORF3a_26_L	ORF3a	26	SRR15572744	25469	C	T	0,999347	2021-08-11	United States
M_82_T	M	82	SRR15572744	26767	T	C	0,99026	2021-08-11	United States
ORF7a_66_S	ORF7a	66	SRR15572744	27589	G	T	0,998275	2021-08-11	United States
ORF7a_82_A	ORF7a	82	SRR15572744	27638	T	C	1	2021-08-11	United States
ORF7a_120_I	ORF7a	120	SRR15572744	27752	C	T	1	2021-08-11	United States
ORF7b_40_I	ORF7b	40	SRR15572744	27874	C	T	0,94	2021-08-11	United States
ORF8_118_NA	ORF8	118	SRR15572744	28247	A	-GATTTC	0,996958	2021-08-11	United States
N_63_G	N	63	SRR15572744	28461	A	G	0,99919	2021-08-11	United States
N_101_I	N	101	SRR15572744	28576	G	A	0,10545	2021-08-11	United States
N_203_M	N	203	SRR15572744	28881	G	T	0,999604	2021-08-11	United States
N_215_C	N	215	SRR15572744	28916	G	T	0,998441	2021-08-11	United States
N_377_Y	N	377	SRR15572744	29402	G	T	0,998734	2021-08-11	United States
ORF1ab_1306_S	ORF1ab	1306	SRR15572745	4181	G	T	0,999369	2021-08-10	United States
ORF1ab_2046_L	ORF1ab	2046	SRR15572745	6402	C	T	0,701066	2021-08-10	United States
ORF1ab_2199_V	ORF1ab	2199	SRR15572745	6861	C	T	0,166977	2021-08-10	United States
ORF1ab_2287_S	ORF1ab	2287	SRR15572745	7124	C	T	0,999426	2021-08-10	United States
ORF1ab_2355_S	ORF1ab	2355	SRR15572745	7328	G	T	0,0995209	2021-08-10	United States
ORF1ab_2930_L	ORF1ab	2930	SRR15572745	9053	G	T	0,998519	2021-08-10	United States
ORF1ab_3255_I	ORF1ab	3255	SRR15572745	10029	C	T	0,669738	2021-08-10	United States
ORF1ab_3646_A	ORF1ab	3646	SRR15572745	11201	A	G	0,836449	2021-08-10	United States
ORF1ab_314_L	ORF1ab	314	SRR15572745	14408	C	T	0,0743974	2021-08-10	United States
ORF1ab_662_S	ORF1ab	662	SRR15572745	15451	G	A	0,472166	2021-08-10	United States
ORF1ab_1000_L	ORF1ab	1000	SRR15572745	16466	C	T	0,999506	2021-08-10	United States
ORF1ab_1219_S	ORF1ab	1219	SRR15572745	17122	G	T	0,845163	2021-08-10	United States
ORF1ab_1918_V	ORF1ab	1918	SRR15572745	19220	C	T	0,99945	2021-08-10	United States
S_19_R	S	19	SRR15572745	21618	C	G	0,47527	2021-08-10	United States
S_95_I	S	95	SRR15572745	21846	C	T	0,996824	2021-08-10	United States
S_142_D	S	142	SRR15572745	21987	G	A	0,999524	2021-08-10	United States
S_156_NA	S	156	SRR15572745	22028	G	-AGTTCA	0,990865	2021-08-10	United States
S_452_R	S	452	SRR15572745	22917	T	G	0,999327	2021-08-10	United States
S_478_K	S	478	SRR15572745	22995	C	A	0,842137	2021-08-10	United States
S_614_G	S	614	SRR15572745	23403	A	G	0,999627	2021-08-10	United States
S_681_R	S	681	SRR15572745	23604	C	G	0,999688	2021-08-10	United States
S_950_N	S	950	SRR15572745	24410	G	A	0,999838	2021-08-10	United States
ORF3a_26_L	ORF3a	26	SRR15572745	25469	C	T	0,999823	2021-08-10	United States
M_82_T	M	82	SRR15572745	26767	T	C	0,994973	2021-08-10	United States
ORF7a_82_A	ORF7a	82	SRR15572745	27638	T	C	0,999451	2021-08-10	United States
ORF7a_120_I	ORF7a	120	SRR15572745	27752	C	T	0,999835	2021-08-10	United States
ORF7b_40_I	ORF7b	40	SRR15572745	27874	C	T	0,511013	2021-08-10	United States
ORF8_31_F	ORF8	31	SRR15572745	27985	A	T	0,992747	2021-08-10	United States
ORF8_118_NA	ORF8	118	SRR15572745	28247	A	-GATTTC	0,996221	2021-08-10	United States
N_63_G	N	63	SRR15572745	28461	A	G	0,999483	2021-08-10	United States
N_203_M	N	203	SRR15572745	28881	G	T	0,999622	2021-08-10	United States
N_215_C	N	215	SRR15572745	28916	G	T	0,99901	2021-08-10	United States
N_377_Y	N	377	SRR15572745	29402	G	T	0,999569	2021-08-10	United States
ORF1ab_1306_S	ORF1ab	1306	SRR15572751	4181	G	T	0,999136	2021-08-10	United States
ORF1ab_2046_L	ORF1ab	2046	SRR15572751	6402	C	T	0,589114	2021-08-10	United States
ORF1ab_2125_Y	ORF1ab	2125	SRR15572751	6638	C	T	0,979632	2021-08-10	United States
ORF1ab_2287_S	ORF1ab	2287	SRR15572751	7124	C	T	0,999568	2021-08-10	United States
ORF1ab_2355_S	ORF1ab	2355	SRR15572751	7328	G	T	0,133473	2021-08-10	United States
ORF1ab_2554_V	ORF1ab	2554	SRR15572751	7926	C	T	0,994934	2021-08-10	United States
ORF1ab_2909_V	ORF1ab	2909	SRR15572751	8991	C	T	0,994917	2021-08-10	United States
ORF1ab_3255_I	ORF1ab	3255	SRR15572751	10029	C	T	0,692901	2021-08-10	United States
ORF1ab_3646_A	ORF1ab	3646	SRR15572751	11201	A	G	0,813395	2021-08-10	United States
ORF1ab_183_V	ORF1ab	183	SRR15572751	14014	T	G	0,996463	2021-08-10	United States
ORF1ab_314_L	ORF1ab	314	SRR15572751	14408	C	T	0,0530148	2021-08-10	United States
ORF1ab_662_S	ORF1ab	662	SRR15572751	15451	G	A	0,419906	2021-08-10	United States
ORF1ab_1000_L	ORF1ab	1000	SRR15572751	16466	C	T	0,999664	2021-08-10	United States
ORF1ab_1087_Y	ORF1ab	1087	SRR15572751	16726	C	T	0,994959	2021-08-10	United States
ORF1ab_1918_V	ORF1ab	1918	SRR15572751	19220	C	T	0,99932	2021-08-10	United States
S_19_R	S	19	SRR15572751	21618	C	G	0,550541	2021-08-10	United States
S_142_D	S	142	SRR15572751	21987	G	A	1	2021-08-10	United States
S_156_NA	S	156	SRR15572751	22028	G	-AGTTCA	0,98643	2021-08-10	United States
S_452_R	S	452	SRR15572751	22917	T	G	0,999576	2021-08-10	United States
S_478_K	S	478	SRR15572751	22995	C	A	0,878088	2021-08-10	United States
S_614_G	S	614	SRR15572751	23403	A	G	0,999696	2021-08-10	United States
S_681_R	S	681	SRR15572751	23604	C	G	0,999788	2021-08-10	United States
S_950_N	S	950	SRR15572751	24410	G	A	0,999873	2021-08-10	United States
ORF3a_26_L	ORF3a	26	SRR15572751	25469	C	T	0,999685	2021-08-10	United States
M_82_T	M	82	SRR15572751	26767	T	C	0,995192	2021-08-10	United States
ORF7a_82_A	ORF7a	82	SRR15572751	27638	T	C	0,99962	2021-08-10	United States
ORF7a_120_I	ORF7a	120	SRR15572751	27752	C	T	0,999904	2021-08-10	United States
ORF7b_40_I	ORF7b	40	SRR15572751	27874	C	T	0,39473	2021-08-10	United States
ORF8_60_F	ORF8	60	SRR15572751	28073	G	T	0,937339	2021-08-10	United States
ORF8_118_NA	ORF8	118	SRR15572751	28247	A	-GATTTC	0,995481	2021-08-10	United States
N_63_G	N	63	SRR15572751	28461	A	G	0,999662	2021-08-10	United States
N_101_I	N	101	SRR15572751	28576	G	A	0,0517834	2021-08-10	United States
N_203_M	N	203	SRR15572751	28881	G	T	0,999723	2021-08-10	United States
N_215_C	N	215	SRR15572751	28916	G	T	0,998841	2021-08-10	United States
N_377_Y	N	377	SRR15572751	29402	G	T	0,999708	2021-08-10	United States
ORF1ab_1173_I	ORF1ab	1173	SRR15572752	3782	G	A	0,729431	2021-08-11	United States
ORF1ab_1306_S	ORF1ab	1306	SRR15572752	4181	G	T	0,998417	2021-08-11	United States
ORF1ab_2046_L	ORF1ab	2046	SRR15572752	6402	C	T	0,790036	2021-08-11	United States
ORF1ab_2125_Y	ORF1ab	2125	SRR15572752	6638	C	T	0,992106	2021-08-11	United States
ORF1ab_2287_S	ORF1ab	2287	SRR15572752	7124	C	T	0,999343	2021-08-11	United States
ORF1ab_2355_S	ORF1ab	2355	SRR15572752	7328	G	T	0,244763	2021-08-11	United States
ORF1ab_2554_V	ORF1ab	2554	SRR15572752	7926	C	T	0,996258	2021-08-11	United States
ORF1ab_2930_L	ORF1ab	2930	SRR15572752	9053	G	T	0,988058	2021-08-11	United States
ORF1ab_3255_I	ORF1ab	3255	SRR15572752	10029	C	T	0,47431	2021-08-11	United States
ORF1ab_3646_A	ORF1ab	3646	SRR15572752	11201	A	G	0,938115	2021-08-11	United States
ORF1ab_183_V	ORF1ab	183	SRR15572752	14014	T	G	0,995881	2021-08-11	United States
ORF1ab_314_L	ORF1ab	314	SRR15572752	14408	C	T	0,233135	2021-08-11	United States
ORF1ab_662_S	ORF1ab	662	SRR15572752	15451	G	A	0,546705	2021-08-11	United States
ORF1ab_1000_L	ORF1ab	1000	SRR15572752	16466	C	T	0,999387	2021-08-11	United States
ORF1ab_1087_Y	ORF1ab	1087	SRR15572752	16726	C	T	0,995181	2021-08-11	United States
ORF1ab_1918_V	ORF1ab	1918	SRR15572752	19220	C	T	0,998229	2021-08-11	United States
ORF1ab_1976_W	ORF1ab	1976	SRR15572752	19395	T	G	0,0771336	2021-08-11	United States
S_19_R	S	19	SRR15572752	21618	C	G	0,699956	2021-08-11	United States
S_142_D	S	142	SRR15572752	21987	G	A	1	2021-08-11	United States
S_156_NA	S	156	SRR15572752	22028	G	-AGTTCA	0,995321	2021-08-11	United States
S_452_R	S	452	SRR15572752	22917	T	G	1	2021-08-11	United States
S_478_K	S	478	SRR15572752	22995	C	A	0,421397	2021-08-11	United States
S_614_G	S	614	SRR15572752	23403	A	G	1	2021-08-11	United States
S_681_R	S	681	SRR15572752	23604	C	G	0,999166	2021-08-11	United States
S_950_N	S	950	SRR15572752	24410	G	A	0,999742	2021-08-11	United States
ORF3a_24_I	ORF3a	24	SRR15572752	25463	C	T	0,125566	2021-08-11	United States
ORF3a_26_L	ORF3a	26	SRR15572752	25469	C	T	0,999707	2021-08-11	United States
M_82_T	M	82	SRR15572752	26767	T	C	0,992241	2021-08-11	United States
ORF7a_82_A	ORF7a	82	SRR15572752	27638	T	C	0,999522	2021-08-11	United States
ORF7a_120_I	ORF7a	120	SRR15572752	27752	C	T	0,999857	2021-08-11	United States
ORF7b_40_I	ORF7b	40	SRR15572752	27874	C	T	0,901385	2021-08-11	United States
ORF8_35_Y	ORF8	35	SRR15572752	27996	G	T	0,0946034	2021-08-11	United States
ORF8_60_F	ORF8	60	SRR15572752	28073	G	T	0,672871	2021-08-11	United States
ORF8_118_NA	ORF8	118	SRR15572752	28247	A	-GATTTC	0,991113	2021-08-11	United States
N_63_G	N	63	SRR15572752	28461	A	G	1	2021-08-11	United States
N_101_I	N	101	SRR15572752	28576	G	A	0,0875556	2021-08-11	United States
N_203_M	N	203	SRR15572752	28881	G	T	0,999362	2021-08-11	United States
N_215_C	N	215	SRR15572752	28916	G	T	0,997984	2021-08-11	United States
N_377_Y	N	377	SRR15572752	29402	G	T	0,999436	2021-08-11	United States
ORF1ab_278_S	ORF1ab	278	SRR15572756	1098	A	G	0,997447	2021-08-11	United States
ORF1ab_378_I	ORF1ab	378	SRR15572756	1397	G	A	0,0508926	2021-08-11	United States
ORF1ab_943_S	ORF1ab	943	SRR15572756	3092	C	T	0,10225	2021-08-11	United States
ORF1ab_1567_I	ORF1ab	1567	SRR15572756	4965	C	T	0,998048	2021-08-11	United States
ORF1ab_1640_L	ORF1ab	1640	SRR15572756	5184	C	T	0,17341	2021-08-11	United States
ORF1ab_2355_S	ORF1ab	2355	SRR15572756	7328	G	T	0,189567	2021-08-11	United States
ORF1ab_3209_V	ORF1ab	3209	SRR15572756	9891	C	T	0,99891	2021-08-11	United States
ORF1ab_3718_A	ORF1ab	3718	SRR15572756	11418	T	C	0,998218	2021-08-11	United States
ORF1ab_3750_I	ORF1ab	3750	SRR15572756	11514	C	T	0,997776	2021-08-11	United States
ORF1ab_314_L	ORF1ab	314	SRR15572756	14408	C	T	0,220903	2021-08-11	United States
ORF1ab_662_S	ORF1ab	662	SRR15572756	15451	G	A	0,438874	2021-08-11	United States
ORF1ab_1000_L	ORF1ab	1000	SRR15572756	16466	C	T	0,999742	2021-08-11	United States
ORF1ab_2324_G	ORF1ab	2324	SRR15572756	20437	A	G	0,998979	2021-08-11	United States
S_19_R	S	19	SRR15572756	21618	C	G	0,66987	2021-08-11	United States
S_142_D	S	142	SRR15572756	21987	G	A	1	2021-08-11	United States
S_156_NA	S	156	SRR15572756	22028	G	-AGTTCA	0,995526	2021-08-11	United States
S_222_V	S	222	SRR15572756	22227	C	T	1	2021-08-11	United States
S_452_R	S	452	SRR15572756	22917	T	G	1	2021-08-11	United States
S_478_K	S	478	SRR15572756	22995	C	A	0,56865	2021-08-11	United States
S_614_G	S	614	SRR15572756	23403	A	G	1	2021-08-11	United States
S_681_R	S	681	SRR15572756	23604	C	G	1	2021-08-11	United States
S_950_N	S	950	SRR15572756	24410	G	A	0,999836	2021-08-11	United States
S_1074_S	S	1074	SRR15572756	24783	A	G	0,996546	2021-08-11	United States
S_1264_L	S	1264	SRR15572756	25352	G	T	0,995239	2021-08-11	United States
ORF3a_26_L	ORF3a	26	SRR15572756	25469	C	T	0,999708	2021-08-11	United States
M_82_T	M	82	SRR15572756	26767	T	C	0,993855	2021-08-11	United States
ORF6_48_N	ORF6	48	SRR15572756	27345	A	T	0,998761	2021-08-11	United States
ORF7a_38_V	ORF7a	38	SRR15572756	27506	G	T	0,937605	2021-08-11	United States
ORF7a_82_A	ORF7a	82	SRR15572756	27638	T	C	1	2021-08-11	United States
ORF7a_120_I	ORF7a	120	SRR15572756	27752	C	T	1	2021-08-11	United States
ORF8_118_NA	ORF8	118	SRR15572756	28247	A	-GATTTC	0,998317	2021-08-11	United States
N_9_H	N	9	SRR15572756	28300	G	T	0,944134	2021-08-11	United States
N_63_G	N	63	SRR15572756	28461	A	G	1	2021-08-11	United States
N_101_I	N	101	SRR15572756	28576	G	A	0,116571	2021-08-11	United States
N_203_M	N	203	SRR15572756	28881	G	T	0,999482	2021-08-11	United States
N_377_Y	N	377	SRR15572756	29402	G	T	1	2021-08-11	United States
ORF10_12_A	ORF10	12	SRR15572756	29591	A	G	0,126766	2021-08-11	United States
ORF1ab_1306_S	ORF1ab	1306	SRR15572762	4181	G	T	1	2021-08-11	United States
ORF1ab_2046_L	ORF1ab	2046	SRR15572762	6402	C	T	0,754361	2021-08-11	United States
ORF1ab_2125_Y	ORF1ab	2125	SRR15572762	6638	C	T	0,989235	2021-08-11	United States
ORF1ab_2287_S	ORF1ab	2287	SRR15572762	7124	C	T	0,998428	2021-08-11	United States
ORF1ab_2355_S	ORF1ab	2355	SRR15572762	7328	G	T	0,220588	2021-08-11	United States
ORF1ab_2554_V	ORF1ab	2554	SRR15572762	7926	C	T	1	2021-08-11	United States
ORF1ab_2930_L	ORF1ab	2930	SRR15572762	9053	G	T	1	2021-08-11	United States
ORF1ab_3255_I	ORF1ab	3255	SRR15572762	10029	C	T	0,494988	2021-08-11	United States
ORF1ab_3646_A	ORF1ab	3646	SRR15572762	11201	A	G	0,956158	2021-08-11	United States
ORF1ab_4175_I	ORF1ab	4175	SRR15572762	12789	C	T	0,997455	2021-08-11	United States
ORF1ab_183_V	ORF1ab	183	SRR15572762	14014	T	G	0,998252	2021-08-11	United States
ORF1ab_314_L	ORF1ab	314	SRR15572762	14408	C	T	0,253199	2021-08-11	United States
ORF1ab_662_S	ORF1ab	662	SRR15572762	15451	G	A	0,483276	2021-08-11	United States
ORF1ab_1000_L	ORF1ab	1000	SRR15572762	16466	C	T	0,999333	2021-08-11	United States
ORF1ab_1087_Y	ORF1ab	1087	SRR15572762	16726	C	T	0,998242	2021-08-11	United States
ORF1ab_1918_V	ORF1ab	1918	SRR15572762	19220	C	T	1	2021-08-11	United States
S_19_R	S	19	SRR15572762	21618	C	G	0,611407	2021-08-11	United States
S_142_D	S	142	SRR15572762	21987	G	A	1	2021-08-11	United States
S_156_NA	S	156	SRR15572762	22028	G	-AGTTCA	1	2021-08-11	United States
S_181_V	S	181	SRR15572762	22104	G	T	0,988372	2021-08-11	United States
S_452_R	S	452	SRR15572762	22917	T	G	1	2021-08-11	United States
S_478_K	S	478	SRR15572762	22995	C	A	0,504854	2021-08-11	United States
S_614_G	S	614	SRR15572762	23403	A	G	1	2021-08-11	United States
S_681_R	S	681	SRR15572762	23604	C	G	1	2021-08-11	United States
S_950_N	S	950	SRR15572762	24410	G	A	0,999651	2021-08-11	United States
ORF3a_26_L	ORF3a	26	SRR15572762	25469	C	T	1	2021-08-11	United States
M_82_T	M	82	SRR15572762	26767	T	C	0,99027	2021-08-11	United States
ORF7a_82_A	ORF7a	82	SRR15572762	27638	T	C	1	2021-08-11	United States
ORF7a_120_I	ORF7a	120	SRR15572762	27752	C	T	1	2021-08-11	United States
ORF7b_40_I	ORF7b	40	SRR15572762	27874	C	T	0,929182	2021-08-11	United States
ORF8_60_F	ORF8	60	SRR15572762	28073	G	T	0,513966	2021-08-11	United States
ORF8_118_NA	ORF8	118	SRR15572762	28247	A	-GATTTC	0,993434	2021-08-11	United States
N_63_G	N	63	SRR15572762	28461	A	G	0,998876	2021-08-11	United States
N_101_I	N	101	SRR15572762	28576	G	A	0,0807601	2021-08-11	United States
N_203_M	N	203	SRR15572762	28881	G	T	1	2021-08-11	United States
N_215_C	N	215	SRR15572762	28916	G	T	0,999101	2021-08-11	United States
N_377_Y	N	377	SRR15572762	29402	G	T	1	2021-08-11	United States
ORF1ab_1306_S	ORF1ab	1306	SRR15572765	4181	G	T	0,998442	2021-08-11	United States
ORF1ab_2046_L	ORF1ab	2046	SRR15572765	6402	C	T	0,880695	2021-08-11	United States
ORF1ab_2287_S	ORF1ab	2287	SRR15572765	7124	C	T	0,998861	2021-08-11	United States
ORF1ab_2355_S	ORF1ab	2355	SRR15572765	7328	G	T	0,202978	2021-08-11	United States
ORF1ab_2930_L	ORF1ab	2930	SRR15572765	9053	G	T	0,996124	2021-08-11	United States
ORF1ab_3255_I	ORF1ab	3255	SRR15572765	10029	C	T	0,496728	2021-08-11	United States
ORF1ab_3646_A	ORF1ab	3646	SRR15572765	11201	A	G	0,948437	2021-08-11	United States
ORF1ab_4304_I	ORF1ab	4304	SRR15572765	13176	C	T	0,775692	2021-08-11	United States
ORF1ab_314_L	ORF1ab	314	SRR15572765	14408	C	T	0,316352	2021-08-11	United States
ORF1ab_662_S	ORF1ab	662	SRR15572765	15451	G	A	0,550231	2021-08-11	United States
ORF1ab_1000_L	ORF1ab	1000	SRR15572765	16466	C	T	0,999613	2021-08-11	United States
ORF1ab_1257_V	ORF1ab	1257	SRR15572765	17236	A	G	0,997397	2021-08-11	United States
ORF1ab_1918_V	ORF1ab	1918	SRR15572765	19220	C	T	0,999135	2021-08-11	United States
S_19_R	S	19	SRR15572765	21618	C	G	0,64	2021-08-11	United States
S_142_D	S	142	SRR15572765	21987	G	A	1	2021-08-11	United States
S_156_NA	S	156	SRR15572765	22028	G	-AGTTCA	0,994072	2021-08-11	United States
S_452_R	S	452	SRR15572765	22917	T	G	0,998198	2021-08-11	United States
S_478_K	S	478	SRR15572765	22995	C	A	0,399398	2021-08-11	United States
S_614_G	S	614	SRR15572765	23403	A	G	0,999726	2021-08-11	United States
S_681_R	S	681	SRR15572765	23604	C	G	0,999802	2021-08-11	United States
S_950_N	S	950	SRR15572765	24410	G	A	0,999839	2021-08-11	United States
ORF3a_26_L	ORF3a	26	SRR15572765	25469	C	T	0,999921	2021-08-11	United States
ORF3a_104_S	ORF3a	104	SRR15572765	25702	C	T	0,993514	2021-08-11	United States
M_82_T	M	82	SRR15572765	26767	T	C	0,9935	2021-08-11	United States
ORF7a_82_A	ORF7a	82	SRR15572765	27638	T	C	0,999493	2021-08-11	United States
ORF7a_120_I	ORF7a	120	SRR15572765	27752	C	T	0,999793	2021-08-11	United States
ORF7b_40_I	ORF7b	40	SRR15572765	27874	C	T	0,926384	2021-08-11	United States
ORF8_118_NA	ORF8	118	SRR15572765	28247	A	-GATTTC	0,995913	2021-08-11	United States
N_63_G	N	63	SRR15572765	28461	A	G	0,999809	2021-08-11	United States
N_203_M	N	203	SRR15572765	28881	G	T	0,999791	2021-08-11	United States
N_208_S	N	208	SRR15572765	28895	G	T	0,993098	2021-08-11	United States
N_215_C	N	215	SRR15572765	28916	G	T	0,998255	2021-08-11	United States
N_377_Y	N	377	SRR15572765	29402	G	T	1	2021-08-11	United States
ORF1ab_261_N	ORF1ab	261	SRR15572766	1048	G	T	0,997723	2021-08-11	United States
ORF1ab_378_I	ORF1ab	378	SRR15572766	1397	G	A	0,0509876	2021-08-11	United States
ORF1ab_1306_S	ORF1ab	1306	SRR15572766	4181	G	T	1	2021-08-11	United States
ORF1ab_2046_L	ORF1ab	2046	SRR15572766	6402	C	T	0,862763	2021-08-11	United States
ORF1ab_2287_S	ORF1ab	2287	SRR15572766	7124	C	T	0,99964	2021-08-11	United States
ORF1ab_2355_S	ORF1ab	2355	SRR15572766	7328	G	T	0,184382	2021-08-11	United States
ORF1ab_2516_Y	ORF1ab	2516	SRR15572766	7811	C	T	0,996567	2021-08-11	United States
ORF1ab_2930_L	ORF1ab	2930	SRR15572766	9053	G	T	0,996633	2021-08-11	United States
ORF1ab_3255_I	ORF1ab	3255	SRR15572766	10029	C	T	0,427382	2021-08-11	United States
ORF1ab_3646_A	ORF1ab	3646	SRR15572766	11201	A	G	0,943533	2021-08-11	United States
ORF1ab_314_L	ORF1ab	314	SRR15572766	14408	C	T	0,316768	2021-08-11	United States
ORF1ab_662_S	ORF1ab	662	SRR15572766	15451	G	A	0,476309	2021-08-11	United States
ORF1ab_1000_L	ORF1ab	1000	SRR15572766	16466	C	T	0,999832	2021-08-11	United States
ORF1ab_1397_I	ORF1ab	1397	SRR15572766	17658	G	T	0,996721	2021-08-11	United States
ORF1ab_1918_V	ORF1ab	1918	SRR15572766	19220	C	T	0,999391	2021-08-11	United States
S_19_R	S	19	SRR15572766	21618	C	G	0,6574	2021-08-11	United States
S_142_D	S	142	SRR15572766	21987	G	A	1	2021-08-11	United States
S_156_NA	S	156	SRR15572766	22028	G	-AGTTCA	0,9975	2021-08-11	United States
S_452_R	S	452	SRR15572766	22917	T	G	1	2021-08-11	United States
S_478_K	S	478	SRR15572766	22995	C	A	0,495908	2021-08-11	United States
S_614_G	S	614	SRR15572766	23403	A	G	1	2021-08-11	United States
S_681_R	S	681	SRR15572766	23604	C	G	1	2021-08-11	United States
S_950_N	S	950	SRR15572766	24410	G	A	1	2021-08-11	United States
ORF3a_26_L	ORF3a	26	SRR15572766	25469	C	T	0,999747	2021-08-11	United States
ORF3a_238_Y	ORF3a	238	SRR15572766	26104	G	T	0,999114	2021-08-11	United States
M_82_T	M	82	SRR15572766	26767	T	C	0,9938	2021-08-11	United States
ORF7a_82_A	ORF7a	82	SRR15572766	27638	T	C	1	2021-08-11	United States
ORF7a_105_V	ORF7a	105	SRR15572766	27707	C	T	0,0638389	2021-08-11	United States
ORF7a_120_I	ORF7a	120	SRR15572766	27752	C	T	1	2021-08-11	United States
ORF7b_40_I	ORF7b	40	SRR15572766	27874	C	T	0,945197	2021-08-11	United States
ORF8_118_NA	ORF8	118	SRR15572766	28247	A	-GATTTC	0,995322	2021-08-11	United States
N_63_G	N	63	SRR15572766	28461	A	G	1	2021-08-11	United States
N_101_I	N	101	SRR15572766	28576	G	A	0,0714866	2021-08-11	United States
N_203_M	N	203	SRR15572766	28881	G	T	1	2021-08-11	United States
N_215_C	N	215	SRR15572766	28916	G	T	0,997121	2021-08-11	United States
N_377_Y	N	377	SRR15572766	29402	G	T	1	2021-08-11	United States
ORF1ab_1306_S	ORF1ab	1306	SRR15572767	4181	G	T	0,99865	2021-08-11	United States
ORF1ab_2046_L	ORF1ab	2046	SRR15572767	6402	C	T	0,913253	2021-08-11	United States
ORF1ab_2287_S	ORF1ab	2287	SRR15572767	7124	C	T	1	2021-08-11	United States
ORF1ab_2355_S	ORF1ab	2355	SRR15572767	7328	G	T	0,211765	2021-08-11	United States
ORF1ab_2930_L	ORF1ab	2930	SRR15572767	9053	G	T	1	2021-08-11	United States
ORF1ab_3255_I	ORF1ab	3255	SRR15572767	10029	C	T	0,350898	2021-08-11	United States
ORF1ab_3646_A	ORF1ab	3646	SRR15572767	11201	A	G	0,937191	2021-08-11	United States
ORF1ab_4304_I	ORF1ab	4304	SRR15572767	13176	C	T	0,680804	2021-08-11	United States
ORF1ab_314_L	ORF1ab	314	SRR15572767	14408	C	T	0,405759	2021-08-11	United States
ORF1ab_662_S	ORF1ab	662	SRR15572767	15451	G	A	0,548429	2021-08-11	United States
ORF1ab_1000_L	ORF1ab	1000	SRR15572767	16466	C	T	1	2021-08-11	United States
ORF1ab_1257_V	ORF1ab	1257	SRR15572767	17236	A	G	0,998428	2021-08-11	United States
ORF1ab_1918_V	ORF1ab	1918	SRR15572767	19220	C	T	1	2021-08-11	United States
S_19_R	S	19	SRR15572767	21618	C	G	0,707143	2021-08-11	United States
S_142_D	S	142	SRR15572767	21987	G	A	1	2021-08-11	United States
S_156_NA	S	156	SRR15572767	22028	G	-AGTTCA	1	2021-08-11	United States
S_452_R	S	452	SRR15572767	22917	T	G	1	2021-08-11	United States
S_478_K	S	478	SRR15572767	22995	C	A	0,390152	2021-08-11	United States
S_614_G	S	614	SRR15572767	23403	A	G	0,998979	2021-08-11	United States
S_681_R	S	681	SRR15572767	23604	C	G	1	2021-08-11	United States
S_950_N	S	950	SRR15572767	24410	G	A	1	2021-08-11	United States
ORF3a_26_L	ORF3a	26	SRR15572767	25469	C	T	1	2021-08-11	United States
ORF3a_104_S	ORF3a	104	SRR15572767	25702	C	T	0,991899	2021-08-11	United States
M_82_T	M	82	SRR15572767	26767	T	C	0,991334	2021-08-11	United States
ORF7a_82_A	ORF7a	82	SRR15572767	27638	T	C	1	2021-08-11	United States
ORF7a_120_I	ORF7a	120	SRR15572767	27752	C	T	1	2021-08-11	United States
ORF7b_40_I	ORF7b	40	SRR15572767	27874	C	T	0,958543	2021-08-11	United States
ORF8_118_NA	ORF8	118	SRR15572767	28247	A	-GATTTC	0,994667	2021-08-11	United States
N_63_G	N	63	SRR15572767	28461	A	G	1	2021-08-11	United States
N_203_M	N	203	SRR15572767	28881	G	T	1	2021-08-11	United States
N_208_S	N	208	SRR15572767	28895	G	T	0,98987	2021-08-11	United States
N_215_C	N	215	SRR15572767	28916	G	T	0,997126	2021-08-11	United States
N_377_Y	N	377	SRR15572767	29402	G	T	0,996845	2021-08-11	United States
ORF1ab_1306_S	ORF1ab	1306	SRR15572769	4181	G	T	0,999798	2021-08-10	United States
ORF1ab_2046_L	ORF1ab	2046	SRR15572769	6402	C	T	0,542923	2021-08-10	United States
ORF1ab_2287_S	ORF1ab	2287	SRR15572769	7124	C	T	0,999596	2021-08-10	United States
ORF1ab_2355_S	ORF1ab	2355	SRR15572769	7328	G	T	0,133974	2021-08-10	United States
ORF1ab_2695_N	ORF1ab	2695	SRR15572769	8349	G	A	0,973203	2021-08-10	United States
ORF1ab_2930_L	ORF1ab	2930	SRR15572769	9053	G	T	0,999197	2021-08-10	United States
ORF1ab_3255_I	ORF1ab	3255	SRR15572769	10029	C	T	0,859262	2021-08-10	United States
ORF1ab_3646_A	ORF1ab	3646	SRR15572769	11201	A	G	0,726512	2021-08-10	United States
ORF1ab_314_L	ORF1ab	314	SRR15572769	14408	C	T	0,0817146	2021-08-10	United States
ORF1ab_662_S	ORF1ab	662	SRR15572769	15451	G	A	0,40645	2021-08-10	United States
ORF1ab_1000_L	ORF1ab	1000	SRR15572769	16466	C	T	0,999671	2021-08-10	United States
ORF1ab_1257_V	ORF1ab	1257	SRR15572769	17236	A	G	0,999149	2021-08-10	United States
ORF1ab_1918_V	ORF1ab	1918	SRR15572769	19220	C	T	0,999496	2021-08-10	United States
S_19_R	S	19	SRR15572769	21618	C	G	0,361951	2021-08-10	United States
S_142_D	S	142	SRR15572769	21987	G	A	1	2021-08-10	United States
S_156_NA	S	156	SRR15572769	22028	G	-AGTTCA	0,994504	2021-08-10	United States
S_452_R	S	452	SRR15572769	22917	T	G	0,999184	2021-08-10	United States
S_478_K	S	478	SRR15572769	22995	C	A	0,907037	2021-08-10	United States
S_614_G	S	614	SRR15572769	23403	A	G	0,999793	2021-08-10	United States
S_681_R	S	681	SRR15572769	23604	C	G	0,999411	2021-08-10	United States
S_950_N	S	950	SRR15572769	24410	G	A	0,999801	2021-08-10	United States
ORF3a_26_L	ORF3a	26	SRR15572769	25469	C	T	0,999859	2021-08-10	United States
M_82_T	M	82	SRR15572769	26767	T	C	0,995705	2021-08-10	United States
ORF7a_82_A	ORF7a	82	SRR15572769	27638	T	C	0,999477	2021-08-10	United States
ORF7a_120_I	ORF7a	120	SRR15572769	27752	C	T	0,999928	2021-08-10	United States
ORF7b_40_I	ORF7b	40	SRR15572769	27874	C	T	0,393909	2021-08-10	United States
ORF8_36_S	ORF8	36	SRR15572769	27999	C	T	0,997244	2021-08-10	United States
ORF8_118_NA	ORF8	118	SRR15572769	28247	A	-GATTTC	0,997424	2021-08-10	United States
N_63_G	N	63	SRR15572769	28461	A	G	0,999466	2021-08-10	United States
N_203_M	N	203	SRR15572769	28881	G	T	0,999629	2021-08-10	United States
N_215_C	N	215	SRR15572769	28916	G	T	0,998859	2021-08-10	United States
N_377_Y	N	377	SRR15572769	29402	G	T	0,999615	2021-08-10	United States
ORF1ab_309_L	ORF1ab	309	SRR15572770	1191	C	T	0,605241	2021-08-10	United States
ORF1ab_538_A	ORF1ab	538	SRR15572770	1877	T	G	0,997408	2021-08-10	United States
ORF1ab_1640_L	ORF1ab	1640	SRR15572770	5184	C	T	0,968473	2021-08-10	United States
ORF1ab_2355_S	ORF1ab	2355	SRR15572770	7328	G	T	0,173312	2021-08-10	United States
ORF1ab_3209_V	ORF1ab	3209	SRR15572770	9891	C	T	0,998834	2021-08-10	United States
ORF1ab_3603_NA	ORF1ab	3603	SRR15572770	11074	C	+T	0,0760951	2021-08-10	United States
ORF1ab_3606_NA	ORF1ab	3606	SRR15572770	11082	T	-G	0,133651	2021-08-10	United States
ORF1ab_3606_F	ORF1ab	3606	SRR15572770	11083	G	T	0,995326	2021-08-10	United States
ORF1ab_3662_H	ORF1ab	3662	SRR15572770	11250	G	A	0,998484	2021-08-10	United States
ORF1ab_3718_A	ORF1ab	3718	SRR15572770	11418	T	C	0,999342	2021-08-10	United States
ORF1ab_314_L	ORF1ab	314	SRR15572770	14408	C	T	0,0602467	2021-08-10	United States
ORF1ab_662_S	ORF1ab	662	SRR15572770	15451	G	A	0,150812	2021-08-10	United States
ORF1ab_1000_L	ORF1ab	1000	SRR15572770	16466	C	T	0,99948	2021-08-10	United States
ORF1ab_1570_L	ORF1ab	1570	SRR15572770	18176	C	T	0,997292	2021-08-10	United States
ORF1ab_1898_F	ORF1ab	1898	SRR15572770	19160	C	T	0,996803	2021-08-10	United States
ORF1ab_2417_I	ORF1ab	2417	SRR15572770	20718	G	T	0,998267	2021-08-10	United States
S_19_R	S	19	SRR15572770	21618	C	G	0,219066	2021-08-10	United States
S_142_D	S	142	SRR15572770	21987	G	A	1	2021-08-10	United States
S_156_NA	S	156	SRR15572770	22028	G	-AGTTCA	0,995261	2021-08-10	United States
S_452_R	S	452	SRR15572770	22917	T	G	0,999242	2021-08-10	United States
S_478_K	S	478	SRR15572770	22995	C	A	0,930707	2021-08-10	United States
S_614_G	S	614	SRR15572770	23403	A	G	0,999502	2021-08-10	United States
S_681_R	S	681	SRR15572770	23604	C	G	0,999529	2021-08-10	United States
S_825_R	S	825	SRR15572770	24036	A	G	0,0802969	2021-08-10	United States
S_950_N	S	950	SRR15572770	24410	G	A	0,999812	2021-08-10	United States
ORF3a_26_L	ORF3a	26	SRR15572770	25469	C	T	0,999692	2021-08-10	United States
M_82_T	M	82	SRR15572770	26767	T	C	0,995852	2021-08-10	United States
ORF7a_82_A	ORF7a	82	SRR15572770	27638	T	C	1	2021-08-10	United States
ORF7a_116_F	ORF7a	116	SRR15572770	27739	C	T	0,994346	2021-08-10	United States
ORF7a_120_I	ORF7a	120	SRR15572770	27752	C	T	1	2021-08-10	United States
ORF8_118_NA	ORF8	118	SRR15572770	28247	A	-GATTTC	0,998017	2021-08-10	United States
N_63_G	N	63	SRR15572770	28461	A	G	1	2021-08-10	United States
N_203_M	N	203	SRR15572770	28881	G	T	1	2021-08-10	United States
N_377_Y	N	377	SRR15572770	29402	G	T	0,999634	2021-08-10	United States
ORF1ab_971_L	ORF1ab	971	SRR15572771	3177	C	T	0,91251	2021-08-10	United States
ORF1ab_1306_S	ORF1ab	1306	SRR15572771	4181	G	T	0,999469	2021-08-10	United States
ORF1ab_2046_L	ORF1ab	2046	SRR15572771	6402	C	T	0,767936	2021-08-10	United States
ORF1ab_2287_S	ORF1ab	2287	SRR15572771	7124	C	T	0,999861	2021-08-10	United States
ORF1ab_2355_S	ORF1ab	2355	SRR15572771	7328	G	T	0,143568	2021-08-10	United States
ORF1ab_2930_L	ORF1ab	2930	SRR15572771	9053	G	T	0,999748	2021-08-10	United States
ORF1ab_3255_I	ORF1ab	3255	SRR15572771	10029	C	T	0,700998	2021-08-10	United States
ORF1ab_3646_A	ORF1ab	3646	SRR15572771	11201	A	G	0,755425	2021-08-10	United States
ORF1ab_314_L	ORF1ab	314	SRR15572771	14408	C	T	0,131353	2021-08-10	United States
ORF1ab_605_F	ORF1ab	605	SRR15572771	15280	C	T	0,614634	2021-08-10	United States
ORF1ab_662_S	ORF1ab	662	SRR15572771	15451	G	A	0,294217	2021-08-10	United States
ORF1ab_1000_L	ORF1ab	1000	SRR15572771	16466	C	T	0,999803	2021-08-10	United States
ORF1ab_1918_V	ORF1ab	1918	SRR15572771	19220	C	T	0,99958	2021-08-10	United States
ORF1ab_2691_F	ORF1ab	2691	SRR15572771	21538	G	T	0,998469	2021-08-10	United States
S_19_R	S	19	SRR15572771	21618	C	G	0,655302	2021-08-10	United States
S_95_I	S	95	SRR15572771	21846	C	T	1	2021-08-10	United States
S_142_D	S	142	SRR15572771	21987	G	A	0,999728	2021-08-10	United States
S_156_NA	S	156	SRR15572771	22028	G	-AGTTCA	0,995913	2021-08-10	United States
S_452_R	S	452	SRR15572771	22917	T	G	0,999629	2021-08-10	United States
S_478_K	S	478	SRR15572771	22995	C	A	0,771528	2021-08-10	United States
S_614_G	S	614	SRR15572771	23403	A	G	0,999812	2021-08-10	United States
S_681_R	S	681	SRR15572771	23604	C	G	0,99972	2021-08-10	United States
S_950_N	S	950	SRR15572771	24410	G	A	0,999723	2021-08-10	United States
ORF3a_26_L	ORF3a	26	SRR15572771	25469	C	T	0,99973	2021-08-10	United States
M_2_V	M	2	SRR15572771	26527	C	T	0,99926	2021-08-10	United States
M_82_T	M	82	SRR15572771	26767	T	C	0,995973	2021-08-10	United States
ORF6_46_V	ORF6	46	SRR15572771	27338	A	T	0,999128	2021-08-10	United States
ORF7a_82_A	ORF7a	82	SRR15572771	27638	T	C	0,999371	2021-08-10	United States
ORF7a_120_I	ORF7a	120	SRR15572771	27752	C	T	0,999842	2021-08-10	United States
ORF7b_40_I	ORF7b	40	SRR15572771	27874	C	T	0,396557	2021-08-10	United States
ORF8_118_NA	ORF8	118	SRR15572771	28247	A	-GATTTC	0,996221	2021-08-10	United States
N_63_G	N	63	SRR15572771	28461	A	G	0,999576	2021-08-10	United States
N_203_M	N	203	SRR15572771	28881	G	T	0,999556	2021-08-10	United States
N_215_C	N	215	SRR15572771	28916	G	T	0,9993	2021-08-10	United States
ORF1ab_1306_S	ORF1ab	1306	SRR15572772	4181	G	T	0,999519	2021-08-10	United States
ORF1ab_2046_L	ORF1ab	2046	SRR15572772	6402	C	T	0,417858	2021-08-10	United States
ORF1ab_2125_Y	ORF1ab	2125	SRR15572772	6638	C	T	0,969038	2021-08-10	United States
ORF1ab_2287_S	ORF1ab	2287	SRR15572772	7124	C	T	0,999275	2021-08-10	United States
ORF1ab_2355_S	ORF1ab	2355	SRR15572772	7328	G	T	0,0989912	2021-08-10	United States
ORF1ab_2554_V	ORF1ab	2554	SRR15572772	7926	C	T	0,996855	2021-08-10	United States
ORF1ab_2930_L	ORF1ab	2930	SRR15572772	9053	G	T	0,998965	2021-08-10	United States
ORF1ab_3255_I	ORF1ab	3255	SRR15572772	10029	C	T	0,894344	2021-08-10	United States
ORF1ab_3646_A	ORF1ab	3646	SRR15572772	11201	A	G	0,633511	2021-08-10	United States
ORF1ab_183_V	ORF1ab	183	SRR15572772	14014	T	G	0,997175	2021-08-10	United States
ORF1ab_662_S	ORF1ab	662	SRR15572772	15451	G	A	0,296444	2021-08-10	United States
ORF1ab_1000_L	ORF1ab	1000	SRR15572772	16466	C	T	0,999686	2021-08-10	United States
ORF1ab_1087_Y	ORF1ab	1087	SRR15572772	16726	C	T	0,997511	2021-08-10	United States
ORF1ab_1525_S	ORF1ab	1525	SRR15572772	18040	G	T	0,997514	2021-08-10	United States
ORF1ab_1918_V	ORF1ab	1918	SRR15572772	19220	C	T	0,999226	2021-08-10	United States
S_19_R	S	19	SRR15572772	21618	C	G	0,190329	2021-08-10	United States
S_142_D	S	142	SRR15572772	21987	G	A	1	2021-08-10	United States
S_156_NA	S	156	SRR15572772	22028	G	-AGTTCA	0,996245	2021-08-10	United States
S_452_R	S	452	SRR15572772	22917	T	G	0,999207	2021-08-10	United States
S_478_K	S	478	SRR15572772	22995	C	A	0,952026	2021-08-10	United States
S_614_G	S	614	SRR15572772	23403	A	G	0,999874	2021-08-10	United States
S_681_R	S	681	SRR15572772	23604	C	G	0,999559	2021-08-10	United States
S_950_N	S	950	SRR15572772	24410	G	A	0,999489	2021-08-10	United States
ORF3a_26_L	ORF3a	26	SRR15572772	25469	C	T	0,999682	2021-08-10	United States
ORF3a_57_R	ORF3a	57	SRR15572772	25562	A	G	0,997803	2021-08-10	United States
M_82_T	M	82	SRR15572772	26767	T	C	0,996472	2021-08-10	United States
ORF7a_82_A	ORF7a	82	SRR15572772	27638	T	C	0,999603	2021-08-10	United States
ORF7a_120_I	ORF7a	120	SRR15572772	27752	C	T	0,999847	2021-08-10	United States
ORF7b_40_I	ORF7b	40	SRR15572772	27874	C	T	0,229244	2021-08-10	United States
ORF8_60_F	ORF8	60	SRR15572772	28073	G	T	0,966734	2021-08-10	United States
ORF8_118_NA	ORF8	118	SRR15572772	28247	A	-GATTTC	0,996283	2021-08-10	United States
N_63_G	N	63	SRR15572772	28461	A	G	0,999244	2021-08-10	United States
N_80_Q	N	80	SRR15572772	28512	C	A	0,993453	2021-08-10	United States
N_203_M	N	203	SRR15572772	28881	G	T	0,999412	2021-08-10	United States
N_215_C	N	215	SRR15572772	28916	G	T	0,998722	2021-08-10	United States
N_377_Y	N	377	SRR15572772	29402	G	T	0,999614	2021-08-10	United States
ORF1ab_591_V	ORF1ab	591	SRR15572774	2037	C	T	0,996697	2021-08-10	United States
ORF1ab_1306_S	ORF1ab	1306	SRR15572774	4181	G	T	0,99902	2021-08-10	United States
ORF1ab_1431_L	ORF1ab	1431	SRR15572774	4556	G	T	0,659393	2021-08-10	United States
ORF1ab_2046_L	ORF1ab	2046	SRR15572774	6402	C	T	0,644949	2021-08-10	United States
ORF1ab_2287_S	ORF1ab	2287	SRR15572774	7124	C	T	0,999822	2021-08-10	United States
ORF1ab_2355_S	ORF1ab	2355	SRR15572774	7328	G	T	0,10985	2021-08-10	United States
ORF1ab_2554_V	ORF1ab	2554	SRR15572774	7926	C	T	0,996926	2021-08-10	United States
ORF1ab_2930_L	ORF1ab	2930	SRR15572774	9053	G	T	0,998135	2021-08-10	United States
ORF1ab_3255_I	ORF1ab	3255	SRR15572774	10029	C	T	0,821046	2021-08-10	United States
ORF1ab_3603_NA	ORF1ab	3603	SRR15572774	11074	C	+T	0,081105	2021-08-10	United States
ORF1ab_3606_NA	ORF1ab	3606	SRR15572774	11082	T	-G	0,128208	2021-08-10	United States
ORF1ab_3606_F	ORF1ab	3606	SRR15572774	11083	G	T	0,995885	2021-08-10	United States
ORF1ab_3646_A	ORF1ab	3646	SRR15572774	11201	A	G	0,697708	2021-08-10	United States
ORF1ab_183_V	ORF1ab	183	SRR15572774	14014	T	G	0,997515	2021-08-10	United States
ORF1ab_314_L	ORF1ab	314	SRR15572774	14408	C	T	0,0952407	2021-08-10	United States
ORF1ab_662_S	ORF1ab	662	SRR15572774	15451	G	A	0,419626	2021-08-10	United States
ORF1ab_1000_L	ORF1ab	1000	SRR15572774	16466	C	T	0,999558	2021-08-10	United States
ORF1ab_1918_V	ORF1ab	1918	SRR15572774	19220	C	T	0,998985	2021-08-10	United States
S_19_R	S	19	SRR15572774	21618	C	G	0,293545	2021-08-10	United States
S_142_D	S	142	SRR15572774	21987	G	A	1	2021-08-10	United States
S_156_NA	S	156	SRR15572774	22028	G	-AGTTCA	0,993763	2021-08-10	United States
S_452_R	S	452	SRR15572774	22917	T	G	0,999123	2021-08-10	United States
S_478_K	S	478	SRR15572774	22995	C	A	0,899214	2021-08-10	United States
S_614_G	S	614	SRR15572774	23403	A	G	0,99981	2021-08-10	United States
S_681_R	S	681	SRR15572774	23604	C	G	0,999595	2021-08-10	United States
S_950_N	S	950	SRR15572774	24410	G	A	0,999754	2021-08-10	United States
ORF3a_26_L	ORF3a	26	SRR15572774	25469	C	T	0,999727	2021-08-10	United States
M_82_T	M	82	SRR15572774	26767	T	C	0,997189	2021-08-10	United States
ORF7a_82_A	ORF7a	82	SRR15572774	27638	T	C	0,999511	2021-08-10	United States
ORF7a_120_I	ORF7a	120	SRR15572774	27752	C	T	0,999602	2021-08-10	United States
ORF7b_40_I	ORF7b	40	SRR15572774	27874	C	T	0,427159	2021-08-10	United States
ORF8_118_NA	ORF8	118	SRR15572774	28247	A	-GATTTC	0,995635	2021-08-10	United States
N_63_G	N	63	SRR15572774	28461	A	G	0,999566	2021-08-10	United States
N_203_M	N	203	SRR15572774	28881	G	T	0,999434	2021-08-10	United States
N_215_C	N	215	SRR15572774	28916	G	T	0,99936	2021-08-10	United States
N_377_Y	N	377	SRR15572774	29402	G	T	0,999295	2021-08-10	United States
ORF1ab_1306_S	ORF1ab	1306	SRR15572775	4181	G	T	0,999639	2021-08-10	United States
ORF1ab_2046_L	ORF1ab	2046	SRR15572775	6402	C	T	0,243577	2021-08-10	United States
ORF1ab_2125_Y	ORF1ab	2125	SRR15572775	6638	C	T	0,938272	2021-08-10	United States
ORF1ab_2287_S	ORF1ab	2287	SRR15572775	7124	C	T	0,997108	2021-08-10	United States
ORF1ab_2355_S	ORF1ab	2355	SRR15572775	7328	G	T	0,141243	2021-08-10	United States
ORF1ab_2554_V	ORF1ab	2554	SRR15572775	7926	C	T	0,990741	2021-08-10	United States
ORF1ab_2930_L	ORF1ab	2930	SRR15572775	9053	G	T	0,991064	2021-08-10	United States
ORF1ab_3255_I	ORF1ab	3255	SRR15572775	10029	C	T	0,888436	2021-08-10	United States
ORF1ab_3646_A	ORF1ab	3646	SRR15572775	11201	A	G	0,644504	2021-08-10	United States
ORF1ab_183_V	ORF1ab	183	SRR15572775	14014	T	G	0,995922	2021-08-10	United States
ORF1ab_314_L	ORF1ab	314	SRR15572775	14408	C	T	0,0864	2021-08-10	United States
ORF1ab_662_S	ORF1ab	662	SRR15572775	15451	G	A	0,311775	2021-08-10	United States
ORF1ab_1000_L	ORF1ab	1000	SRR15572775	16466	C	T	0,999053	2021-08-10	United States
ORF1ab_1087_Y	ORF1ab	1087	SRR15572775	16726	C	T	0,995118	2021-08-10	United States
ORF1ab_1918_V	ORF1ab	1918	SRR15572775	19220	C	T	0,996426	2021-08-10	United States
S_19_R	S	19	SRR15572775	21618	C	G	0,45449	2021-08-10	United States
S_452_R	S	452	SRR15572775	22917	T	G	1	2021-08-10	United States
S_478_K	S	478	SRR15572775	22995	C	A	0,978102	2021-08-10	United States
S_614_G	S	614	SRR15572775	23403	A	G	1	2021-08-10	United States
S_681_R	S	681	SRR15572775	23604	C	G	0,997472	2021-08-10	United States
S_950_N	S	950	SRR15572775	24410	G	A	1	2021-08-10	United States
ORF3a_26_L	ORF3a	26	SRR15572775	25469	C	T	1	2021-08-10	United States
M_82_T	M	82	SRR15572775	26767	T	C	0,996911	2021-08-10	United States
ORF7a_82_A	ORF7a	82	SRR15572775	27638	T	C	1	2021-08-10	United States
ORF7a_120_I	ORF7a	120	SRR15572775	27752	C	T	0,996855	2021-08-10	United States
ORF7b_40_I	ORF7b	40	SRR15572775	27874	C	T	0,219711	2021-08-10	United States
ORF8_60_F	ORF8	60	SRR15572775	28073	G	T	0,909441	2021-08-10	United States
ORF8_118_NA	ORF8	118	SRR15572775	28247	A	-GATTTC	0,997956	2021-08-10	United States
N_35_V	N	35	SRR15572775	28377	C	T	0,34843	2021-08-10	United States
N_63_G	N	63	SRR15572775	28461	A	G	1	2021-08-10	United States
N_203_M	N	203	SRR15572775	28881	G	T	1	2021-08-10	United States
N_215_C	N	215	SRR15572775	28916	G	T	0,99884	2021-08-10	United States
N_377_Y	N	377	SRR15572775	29402	G	T	0,999208	2021-08-10	United States
ORF1ab_443_Y	ORF1ab	443	SRR15572778	1593	C	A	0,719604	2021-08-10	United States
ORF1ab_519_S	ORF1ab	519	SRR15572778	1820	G	A	0,145197	2021-08-10	United States
ORF1ab_1306_S	ORF1ab	1306	SRR15572778	4181	G	T	0,999192	2021-08-10	United States
ORF1ab_2046_L	ORF1ab	2046	SRR15572778	6402	C	T	0,550678	2021-08-10	United States
ORF1ab_2287_S	ORF1ab	2287	SRR15572778	7124	C	T	0,999563	2021-08-10	United States
ORF1ab_2355_S	ORF1ab	2355	SRR15572778	7328	G	T	0,0959302	2021-08-10	United States
ORF1ab_2930_L	ORF1ab	2930	SRR15572778	9053	G	T	0,998444	2021-08-10	United States
ORF1ab_3255_I	ORF1ab	3255	SRR15572778	10029	C	T	0,506016	2021-08-10	United States
ORF1ab_3646_A	ORF1ab	3646	SRR15572778	11201	A	G	0,779405	2021-08-10	United States
ORF1ab_3731_V	ORF1ab	3731	SRR15572778	11456	A	G	0,996766	2021-08-10	United States
ORF1ab_314_L	ORF1ab	314	SRR15572778	14408	C	T	0,130833	2021-08-10	United States
ORF1ab_662_S	ORF1ab	662	SRR15572778	15451	G	A	0,627555	2021-08-10	United States
ORF1ab_1000_L	ORF1ab	1000	SRR15572778	16466	C	T	0,999708	2021-08-10	United States
ORF1ab_1817_I	ORF1ab	1817	SRR15572778	18917	C	T	0,994565	2021-08-10	United States
ORF1ab_1918_V	ORF1ab	1918	SRR15572778	19220	C	T	0,999289	2021-08-10	United States
S_19_R	S	19	SRR15572778	21618	C	G	0,866872	2021-08-10	United States
S_70_I	S	70	SRR15572778	21770	G	A	0,993872	2021-08-10	United States
S_142_D	S	142	SRR15572778	21987	G	A	0,999699	2021-08-10	United States
S_153_I	S	153	SRR15572778	22021	G	A	0,997872	2021-08-10	United States
S_156_NA	S	156	SRR15572778	22028	G	-AGTTCA	0,996023	2021-08-10	United States
S_452_R	S	452	SRR15572778	22917	T	G	0,999559	2021-08-10	United States
S_478_K	S	478	SRR15572778	22995	C	A	0,81772	2021-08-10	United States
S_614_G	S	614	SRR15572778	23403	A	G	0,999823	2021-08-10	United States
S_681_R	S	681	SRR15572778	23604	C	G	0,99987	2021-08-10	United States
S_950_N	S	950	SRR15572778	24410	G	A	0,999817	2021-08-10	United States
S_1224_S	S	1224	SRR15572778	25233	T	C	0,457582	2021-08-10	United States
ORF3a_26_L	ORF3a	26	SRR15572778	25469	C	T	0,999853	2021-08-10	United States
ORF3a_210_A	ORF3a	210	SRR15572778	26021	A	C	0,999222	2021-08-10	United States
M_82_T	M	82	SRR15572778	26767	T	C	0,994469	2021-08-10	United States
ORF7a_82_A	ORF7a	82	SRR15572778	27638	T	C	0,999711	2021-08-10	United States
ORF7a_120_I	ORF7a	120	SRR15572778	27752	C	T	0,999642	2021-08-10	United States
ORF7b_40_I	ORF7b	40	SRR15572778	27874	C	T	0,448374	2021-08-10	United States
ORF8_118_NA	ORF8	118	SRR15572778	28247	A	-GATTTC	0,996378	2021-08-10	United States
N_63_G	N	63	SRR15572778	28461	A	G	0,999403	2021-08-10	United States
N_203_M	N	203	SRR15572778	28881	G	T	0,999726	2021-08-10	United States
N_215_C	N	215	SRR15572778	28916	G	T	0,999272	2021-08-10	United States
N_377_Y	N	377	SRR15572778	29402	G	T	0,999597	2021-08-10	United States
ORF1ab_1306_S	ORF1ab	1306	SRR15572781	4181	G	T	0,999178	2021-08-10	United States
ORF1ab_2046_L	ORF1ab	2046	SRR15572781	6402	C	T	0,824363	2021-08-10	United States
ORF1ab_2287_S	ORF1ab	2287	SRR15572781	7124	C	T	0,999754	2021-08-10	United States
ORF1ab_2355_S	ORF1ab	2355	SRR15572781	7328	G	T	0,109307	2021-08-10	United States
ORF1ab_2930_L	ORF1ab	2930	SRR15572781	9053	G	T	0,997872	2021-08-10	United States
ORF1ab_3255_I	ORF1ab	3255	SRR15572781	10029	C	T	0,372046	2021-08-10	United States
ORF1ab_3646_A	ORF1ab	3646	SRR15572781	11201	A	G	0,882106	2021-08-10	United States
ORF1ab_314_L	ORF1ab	314	SRR15572781	14408	C	T	0,237246	2021-08-10	United States
ORF1ab_662_S	ORF1ab	662	SRR15572781	15451	G	A	0,712611	2021-08-10	United States
ORF1ab_1000_L	ORF1ab	1000	SRR15572781	16466	C	T	0,999782	2021-08-10	United States
ORF1ab_1257_V	ORF1ab	1257	SRR15572781	17236	A	G	0,99922	2021-08-10	United States
ORF1ab_1918_V	ORF1ab	1918	SRR15572781	19220	C	T	0,999124	2021-08-10	United States
S_19_R	S	19	SRR15572781	21618	C	G	0,831949	2021-08-10	United States
S_142_D	S	142	SRR15572781	21987	G	A	0,999687	2021-08-10	United States
S_156_NA	S	156	SRR15572781	22028	G	-AGTTCA	0,997006	2021-08-10	United States
S_452_R	S	452	SRR15572781	22917	T	G	0,999684	2021-08-10	United States
S_478_K	S	478	SRR15572781	22995	C	A	0,722189	2021-08-10	United States
S_614_G	S	614	SRR15572781	23403	A	G	0,999893	2021-08-10	United States
S_681_R	S	681	SRR15572781	23604	C	G	0,999511	2021-08-10	United States
S_950_N	S	950	SRR15572781	24410	G	A	0,999788	2021-08-10	United States
ORF3a_26_L	ORF3a	26	SRR15572781	25469	C	T	0,999811	2021-08-10	United States
M_82_T	M	82	SRR15572781	26767	T	C	0,99331	2021-08-10	United States
ORF7a_82_A	ORF7a	82	SRR15572781	27638	T	C	0,999724	2021-08-10	United States
ORF7a_120_I	ORF7a	120	SRR15572781	27752	C	T	0,999701	2021-08-10	United States
ORF7b_40_I	ORF7b	40	SRR15572781	27874	C	T	0,638527	2021-08-10	United States
ORF8_118_NA	ORF8	118	SRR15572781	28247	A	-GATTTC	0,996516	2021-08-10	United States
N_63_G	N	63	SRR15572781	28461	A	G	0,999674	2021-08-10	United States
N_203_M	N	203	SRR15572781	28881	G	T	0,99975	2021-08-10	United States
N_215_C	N	215	SRR15572781	28916	G	T	0,999067	2021-08-10	United States
N_377_Y	N	377	SRR15572781	29402	G	T	0,99961	2021-08-10	United States
ORF1ab_1306_S	ORF1ab	1306	SRR15572783	4181	G	T	0,999059	2021-08-10	United States
ORF1ab_2046_L	ORF1ab	2046	SRR15572783	6402	C	T	0,0878301	2021-08-10	United States
ORF1ab_2287_S	ORF1ab	2287	SRR15572783	7124	C	T	1	2021-08-10	United States
ORF1ab_2355_S	ORF1ab	2355	SRR15572783	7328	G	T	0,137339	2021-08-10	United States
ORF1ab_2930_L	ORF1ab	2930	SRR15572783	9053	G	T	0,999027	2021-08-10	United States
ORF1ab_3255_I	ORF1ab	3255	SRR15572783	10029	C	T	0,965165	2021-08-10	United States
ORF1ab_3646_A	ORF1ab	3646	SRR15572783	11201	A	G	0,432124	2021-08-10	United States
ORF1ab_662_S	ORF1ab	662	SRR15572783	15451	G	A	0,106294	2021-08-10	United States
ORF1ab_1000_L	ORF1ab	1000	SRR15572783	16466	C	T	0,998261	2021-08-10	United States
ORF1ab_1257_V	ORF1ab	1257	SRR15572783	17236	A	G	0,995946	2021-08-10	United States
ORF1ab_1805_V	ORF1ab	1805	SRR15572783	18881	C	T	0,0857143	2021-08-10	United States
ORF1ab_1918_V	ORF1ab	1918	SRR15572783	19220	C	T	0,999563	2021-08-10	United States
S_19_R	S	19	SRR15572783	21618	C	G	0,303813	2021-08-10	United States
S_452_R	S	452	SRR15572783	22917	T	G	0,998992	2021-08-10	United States
S_478_K	S	478	SRR15572783	22995	C	A	0,985149	2021-08-10	United States
S_614_G	S	614	SRR15572783	23403	A	G	1	2021-08-10	United States
S_681_R	S	681	SRR15572783	23604	C	G	1	2021-08-10	United States
S_950_N	S	950	SRR15572783	24410	G	A	1	2021-08-10	United States
ORF3a_26_L	ORF3a	26	SRR15572783	25469	C	T	1	2021-08-10	United States
M_82_T	M	82	SRR15572783	26767	T	C	0,99398	2021-08-10	United States
ORF7a_82_A	ORF7a	82	SRR15572783	27638	T	C	0,999511	2021-08-10	United States
ORF7a_120_I	ORF7a	120	SRR15572783	27752	C	T	1	2021-08-10	United States
ORF7b_40_I	ORF7b	40	SRR15572783	27874	C	T	0,182821	2021-08-10	United States
ORF8_118_NA	ORF8	118	SRR15572783	28247	A	-GATTTC	0,996564	2021-08-10	United States
N_63_G	N	63	SRR15572783	28461	A	G	0,999089	2021-08-10	United States
N_203_M	N	203	SRR15572783	28881	G	T	0,999179	2021-08-10	United States
N_215_C	N	215	SRR15572783	28916	G	T	0,999186	2021-08-10	United States
N_377_Y	N	377	SRR15572783	29402	G	T	0,999715	2021-08-10	United States
ORF1ab_1306_S	ORF1ab	1306	SRR15572785	4181	G	T	0,993367	2021-08-10	United States
ORF1ab_1716_V	ORF1ab	1716	SRR15572785	5412	C	T	0,955882	2021-08-10	United States
ORF1ab_2046_L	ORF1ab	2046	SRR15572785	6402	C	T	0,239861	2021-08-10	United States
ORF1ab_2287_S	ORF1ab	2287	SRR15572785	7124	C	T	0,993377	2021-08-10	United States
ORF1ab_2930_L	ORF1ab	2930	SRR15572785	9053	G	T	0,979104	2021-08-10	United States
ORF1ab_3255_I	ORF1ab	3255	SRR15572785	10029	C	T	0,890299	2021-08-10	United States
ORF1ab_3646_A	ORF1ab	3646	SRR15572785	11201	A	G	0,607763	2021-08-10	United States
ORF1ab_662_S	ORF1ab	662	SRR15572785	15451	G	A	0,203368	2021-08-10	United States
ORF1ab_1000_L	ORF1ab	1000	SRR15572785	16466	C	T	1	2021-08-10	United States
ORF1ab_1257_V	ORF1ab	1257	SRR15572785	17236	A	G	0,983871	2021-08-10	United States
ORF1ab_1918_V	ORF1ab	1918	SRR15572785	19220	C	T	0,994803	2021-08-10	United States
S_19_R	S	19	SRR15572785	21618	C	G	0,210069	2021-08-10	United States
S_452_R	S	452	SRR15572785	22917	T	G	1	2021-08-10	United States
S_478_K	S	478	SRR15572785	22995	C	A	0,964856	2021-08-10	United States
S_614_G	S	614	SRR15572785	23403	A	G	1	2021-08-10	United States
S_681_R	S	681	SRR15572785	23604	C	G	1	2021-08-10	United States
S_950_N	S	950	SRR15572785	24410	G	A	1	2021-08-10	United States
ORF3a_26_L	ORF3a	26	SRR15572785	25469	C	T	1	2021-08-10	United States
ORF3a_104_S	ORF3a	104	SRR15572785	25702	C	T	0,978213	2021-08-10	United States
M_82_T	M	82	SRR15572785	26767	T	C	0,996516	2021-08-10	United States
ORF7a_82_A	ORF7a	82	SRR15572785	27638	T	C	1	2021-08-10	United States
ORF7b_40_I	ORF7b	40	SRR15572785	27874	C	T	0,333333	2021-08-10	United States
ORF8_118_NA	ORF8	118	SRR15572785	28247	A	-GATTTC	0,996743	2021-08-10	United States
N_63_G	N	63	SRR15572785	28461	A	G	1	2021-08-10	United States
N_203_M	N	203	SRR15572785	28881	G	T	1	2021-08-10	United States
N_208_S	N	208	SRR15572785	28895	G	T	0,982005	2021-08-10	United States
N_215_C	N	215	SRR15572785	28916	G	T	0,997409	2021-08-10	United States
N_248_N	N	248	SRR15572785	29017	G	T	0,984932	2021-08-10	United States
N_377_Y	N	377	SRR15572785	29402	G	T	0,999498	2021-08-10	United States
ORF1ab_1306_S	ORF1ab	1306	SRR15572789	4181	G	T	0,999122	2021-08-10	United States
ORF1ab_2046_L	ORF1ab	2046	SRR15572789	6402	C	T	0,391154	2021-08-10	United States
ORF1ab_2125_Y	ORF1ab	2125	SRR15572789	6638	C	T	0,967571	2021-08-10	United States
ORF1ab_2287_S	ORF1ab	2287	SRR15572789	7124	C	T	0,99947	2021-08-10	United States
ORF1ab_2355_S	ORF1ab	2355	SRR15572789	7328	G	T	0,161705	2021-08-10	United States
ORF1ab_2554_V	ORF1ab	2554	SRR15572789	7926	C	T	0,993077	2021-08-10	United States
ORF1ab_2930_L	ORF1ab	2930	SRR15572789	9053	G	T	0,99846	2021-08-10	United States
ORF1ab_3255_I	ORF1ab	3255	SRR15572789	10029	C	T	0,84598	2021-08-10	United States
ORF1ab_3646_A	ORF1ab	3646	SRR15572789	11201	A	G	0,689196	2021-08-10	United States
ORF1ab_183_V	ORF1ab	183	SRR15572789	14014	T	G	0,997522	2021-08-10	United States
ORF1ab_314_L	ORF1ab	314	SRR15572789	14408	C	T	0,0567924	2021-08-10	United States
ORF1ab_662_S	ORF1ab	662	SRR15572789	15451	G	A	0,37843	2021-08-10	United States
ORF1ab_1000_L	ORF1ab	1000	SRR15572789	16466	C	T	0,999475	2021-08-10	United States
ORF1ab_1087_Y	ORF1ab	1087	SRR15572789	16726	C	T	0,996694	2021-08-10	United States
ORF1ab_1918_V	ORF1ab	1918	SRR15572789	19220	C	T	0,998899	2021-08-10	United States
S_19_R	S	19	SRR15572789	21618	C	G	0,35217	2021-08-10	United States
S_142_D	S	142	SRR15572789	21987	G	A	1	2021-08-10	United States
S_156_NA	S	156	SRR15572789	22028	G	-AGTTCA	0,988321	2021-08-10	United States
S_452_R	S	452	SRR15572789	22917	T	G	0,998971	2021-08-10	United States
S_478_K	S	478	SRR15572789	22995	C	A	0,944884	2021-08-10	United States
S_614_G	S	614	SRR15572789	23403	A	G	0,999869	2021-08-10	United States
S_681_R	S	681	SRR15572789	23604	C	G	0,999491	2021-08-10	United States
S_845_V	S	845	SRR15572789	24096	C	T	0,404133	2021-08-10	United States
S_950_N	S	950	SRR15572789	24410	G	A	0,999733	2021-08-10	United States
ORF3a_26_L	ORF3a	26	SRR15572789	25469	C	T	0,999818	2021-08-10	United States
M_82_T	M	82	SRR15572789	26767	T	C	0,995378	2021-08-10	United States
ORF7a_82_A	ORF7a	82	SRR15572789	27638	T	C	0,999221	2021-08-10	United States
ORF7a_120_I	ORF7a	120	SRR15572789	27752	C	T	0,999726	2021-08-10	United States
ORF7b_40_I	ORF7b	40	SRR15572789	27874	C	T	0,248452	2021-08-10	United States
ORF8_60_F	ORF8	60	SRR15572789	28073	G	T	0,947683	2021-08-10	United States
ORF8_118_NA	ORF8	118	SRR15572789	28247	A	-GATTTC	0,995539	2021-08-10	United States
N_63_G	N	63	SRR15572789	28461	A	G	0,999635	2021-08-10	United States
N_203_M	N	203	SRR15572789	28881	G	T	0,999814	2021-08-10	United States
N_215_C	N	215	SRR15572789	28916	G	T	0,999221	2021-08-10	United States
N_377_Y	N	377	SRR15572789	29402	G	T	0,999413	2021-08-10	United States
ORF1ab_1306_S	ORF1ab	1306	SRR15572792	4181	G	T	0,998331	2021-08-10	United States
ORF1ab_2046_L	ORF1ab	2046	SRR15572792	6402	C	T	0,537941	2021-08-10	United States
ORF1ab_2287_S	ORF1ab	2287	SRR15572792	7124	C	T	1	2021-08-10	United States
ORF1ab_2355_S	ORF1ab	2355	SRR15572792	7328	G	T	0,138554	2021-08-10	United States
ORF1ab_2930_L	ORF1ab	2930	SRR15572792	9053	G	T	1	2021-08-10	United States
ORF1ab_3255_I	ORF1ab	3255	SRR15572792	10029	C	T	0,803069	2021-08-10	United States
ORF1ab_3646_A	ORF1ab	3646	SRR15572792	11201	A	G	0,672374	2021-08-10	United States
ORF1ab_662_S	ORF1ab	662	SRR15572792	15451	G	A	0,266064	2021-08-10	United States
ORF1ab_1000_L	ORF1ab	1000	SRR15572792	16466	C	T	1	2021-08-10	United States
ORF1ab_1918_V	ORF1ab	1918	SRR15572792	19220	C	T	0,996096	2021-08-10	United States
S_19_R	S	19	SRR15572792	21618	C	G	0,203814	2021-08-10	United States
S_452_R	S	452	SRR15572792	22917	T	G	1	2021-08-10	United States
S_478_K	S	478	SRR15572792	22995	C	A	0,95356	2021-08-10	United States
S_614_G	S	614	SRR15572792	23403	A	G	1	2021-08-10	United States
S_681_R	S	681	SRR15572792	23604	C	G	1	2021-08-10	United States
S_950_N	S	950	SRR15572792	24410	G	A	1	2021-08-10	United States
ORF3a_26_L	ORF3a	26	SRR15572792	25469	C	T	1	2021-08-10	United States
ORF3a_239_Q	ORF3a	239	SRR15572792	26107	G	C	0,663001	2021-08-10	United States
M_30_I	M	30	SRR15572792	26611	C	T	0,971168	2021-08-10	United States
M_82_T	M	82	SRR15572792	26767	T	C	1	2021-08-10	United States
ORF7a_82_A	ORF7a	82	SRR15572792	27638	T	C	1	2021-08-10	United States
ORF7a_120_I	ORF7a	120	SRR15572792	27752	C	T	1	2021-08-10	United States
ORF7b_40_I	ORF7b	40	SRR15572792	27874	C	T	0,317881	2021-08-10	United States
ORF8_118_NA	ORF8	118	SRR15572792	28247	A	-GATTTC	0,999095	2021-08-10	United States
N_63_G	N	63	SRR15572792	28461	A	G	1	2021-08-10	United States
N_203_M	N	203	SRR15572792	28881	G	T	1	2021-08-10	United States
N_215_C	N	215	SRR15572792	28916	G	T	1	2021-08-10	United States
N_377_Y	N	377	SRR15572792	29402	G	T	0,998716	2021-08-10	United States
ORF1ab_429_T	ORF1ab	429	SRR15572793	1550	G	A	0,207448	2021-08-10	United States
ORF1ab_1306_S	ORF1ab	1306	SRR15572793	4181	G	T	0,999802	2021-08-10	United States
ORF1ab_2046_L	ORF1ab	2046	SRR15572793	6402	C	T	0,727764	2021-08-10	United States
ORF1ab_2287_S	ORF1ab	2287	SRR15572793	7124	C	T	0,999794	2021-08-10	United States
ORF1ab_2327_C	ORF1ab	2327	SRR15572793	7246	G	T	0,993721	2021-08-10	United States
ORF1ab_2930_L	ORF1ab	2930	SRR15572793	9053	G	T	0,999527	2021-08-10	United States
ORF1ab_3255_I	ORF1ab	3255	SRR15572793	10029	C	T	0,731661	2021-08-10	United States
ORF1ab_3591_F	ORF1ab	3591	SRR15572793	11036	C	T	0,31763	2021-08-10	United States
ORF1ab_3646_A	ORF1ab	3646	SRR15572793	11201	A	G	0,687714	2021-08-10	United States
ORF1ab_3731_V	ORF1ab	3731	SRR15572793	11456	A	G	0,998897	2021-08-10	United States
ORF1ab_4083_M	ORF1ab	4083	SRR15572793	12513	C	T	0,998093	2021-08-10	United States
ORF1ab_314_L	ORF1ab	314	SRR15572793	14408	C	T	0,0987726	2021-08-10	United States
ORF1ab_662_S	ORF1ab	662	SRR15572793	15451	G	A	0,431824	2021-08-10	United States
ORF1ab_1000_L	ORF1ab	1000	SRR15572793	16466	C	T	0,999597	2021-08-10	United States
ORF1ab_1918_V	ORF1ab	1918	SRR15572793	19220	C	T	0,999628	2021-08-10	United States
S_19_R	S	19	SRR15572793	21618	C	G	0,431366	2021-08-10	United States
S_142_D	S	142	SRR15572793	21987	G	A	0,998973	2021-08-10	United States
S_156_NA	S	156	SRR15572793	22028	G	-AGTTCA	0,996371	2021-08-10	United States
S_452_R	S	452	SRR15572793	22917	T	G	0,999678	2021-08-10	United States
S_478_K	S	478	SRR15572793	22995	C	A	0,815545	2021-08-10	United States
S_614_G	S	614	SRR15572793	23403	A	G	0,999874	2021-08-10	United States
S_681_R	S	681	SRR15572793	23604	C	G	0,999743	2021-08-10	United States
S_950_N	S	950	SRR15572793	24410	G	A	0,999803	2021-08-10	United States
ORF3a_26_L	ORF3a	26	SRR15572793	25469	C	T	0,999896	2021-08-10	United States
M_82_T	M	82	SRR15572793	26767	T	C	0,995105	2021-08-10	United States
ORF7a_82_A	ORF7a	82	SRR15572793	27638	T	C	0,999219	2021-08-10	United States
ORF7a_120_I	ORF7a	120	SRR15572793	27752	C	T	0,999922	2021-08-10	United States
ORF7b_40_I	ORF7b	40	SRR15572793	27874	C	T	0,345844	2021-08-10	United States
ORF8_118_NA	ORF8	118	SRR15572793	28247	A	-GATTTC	0,996356	2021-08-10	United States
N_63_G	N	63	SRR15572793	28461	A	G	0,999762	2021-08-10	United States
N_203_M	N	203	SRR15572793	28881	G	T	0,999693	2021-08-10	United States
N_215_C	N	215	SRR15572793	28916	G	T	0,999134	2021-08-10	United States
N_377_Y	N	377	SRR15572793	29402	G	T	0,999816	2021-08-10	United States
ORF1ab_1306_S	ORF1ab	1306	SRR15572798	4181	G	T	0,999157	2021-08-10	United States
ORF1ab_2046_L	ORF1ab	2046	SRR15572798	6402	C	T	0,505361	2021-08-10	United States
ORF1ab_2125_Y	ORF1ab	2125	SRR15572798	6638	C	T	0,960226	2021-08-10	United States
ORF1ab_2287_S	ORF1ab	2287	SRR15572798	7124	C	T	0,999253	2021-08-10	United States
ORF1ab_2355_S	ORF1ab	2355	SRR15572798	7328	G	T	0,123782	2021-08-10	United States
ORF1ab_2554_V	ORF1ab	2554	SRR15572798	7926	C	T	0,997462	2021-08-10	United States
ORF1ab_2930_L	ORF1ab	2930	SRR15572798	9053	G	T	0,999228	2021-08-10	United States
ORF1ab_3255_I	ORF1ab	3255	SRR15572798	10029	C	T	0,818305	2021-08-10	United States
ORF1ab_3646_A	ORF1ab	3646	SRR15572798	11201	A	G	0,602519	2021-08-10	United States
ORF1ab_183_V	ORF1ab	183	SRR15572798	14014	T	G	0,998026	2021-08-10	United States
ORF1ab_314_L	ORF1ab	314	SRR15572798	14408	C	T	0,0512903	2021-08-10	United States
ORF1ab_662_S	ORF1ab	662	SRR15572798	15451	G	A	0,289915	2021-08-10	United States
ORF1ab_1000_L	ORF1ab	1000	SRR15572798	16466	C	T	0,999606	2021-08-10	United States
ORF1ab_1087_Y	ORF1ab	1087	SRR15572798	16726	C	T	0,998595	2021-08-10	United States
ORF1ab_1918_V	ORF1ab	1918	SRR15572798	19220	C	T	0,999189	2021-08-10	United States
S_19_R	S	19	SRR15572798	21618	C	G	0,31405	2021-08-10	United States
S_142_D	S	142	SRR15572798	21987	G	A	1	2021-08-10	United States
S_156_NA	S	156	SRR15572798	22028	G	-AGTTCA	0,987925	2021-08-10	United States
S_452_R	S	452	SRR15572798	22917	T	G	0,999419	2021-08-10	United States
S_478_K	S	478	SRR15572798	22995	C	A	0,922926	2021-08-10	United States
S_614_G	S	614	SRR15572798	23403	A	G	0,999658	2021-08-10	United States
S_681_R	S	681	SRR15572798	23604	C	G	0,999479	2021-08-10	United States
S_950_N	S	950	SRR15572798	24410	G	A	0,999861	2021-08-10	United States
ORF3a_26_L	ORF3a	26	SRR15572798	25469	C	T	0,999598	2021-08-10	United States
M_82_T	M	82	SRR15572798	26767	T	C	0,994834	2021-08-10	United States
ORF7a_82_A	ORF7a	82	SRR15572798	27638	T	C	0,999864	2021-08-10	United States
ORF7a_120_I	ORF7a	120	SRR15572798	27752	C	T	0,999604	2021-08-10	United States
ORF7b_40_I	ORF7b	40	SRR15572798	27874	C	T	0,138834	2021-08-10	United States
ORF8_60_F	ORF8	60	SRR15572798	28073	G	T	0,971466	2021-08-10	United States
ORF8_118_NA	ORF8	118	SRR15572798	28247	A	-GATTTC	0,995953	2021-08-10	United States
N_63_G	N	63	SRR15572798	28461	A	G	1	2021-08-10	United States
N_203_M	N	203	SRR15572798	28881	G	T	0,999889	2021-08-10	United States
N_215_C	N	215	SRR15572798	28916	G	T	0,997696	2021-08-10	United States
N_377_Y	N	377	SRR15572798	29402	G	T	0,999565	2021-08-10	United States
ORF1ab_1228_G	ORF1ab	1228	SRR15572801	3948	A	G	0,99799	2021-08-10	United States
ORF1ab_1306_S	ORF1ab	1306	SRR15572801	4181	G	T	0,999212	2021-08-10	United States
ORF1ab_2046_L	ORF1ab	2046	SRR15572801	6402	C	T	0,329352	2021-08-10	United States
ORF1ab_2287_S	ORF1ab	2287	SRR15572801	7124	C	T	0,999155	2021-08-10	United States
ORF1ab_2355_S	ORF1ab	2355	SRR15572801	7328	G	T	0,160533	2021-08-10	United States
ORF1ab_2836_I	ORF1ab	2836	SRR15572801	8772	C	T	0,998609	2021-08-10	United States
ORF1ab_2930_L	ORF1ab	2930	SRR15572801	9053	G	T	0,99855	2021-08-10	United States
ORF1ab_3255_I	ORF1ab	3255	SRR15572801	10029	C	T	0,921417	2021-08-10	United States
ORF1ab_3646_A	ORF1ab	3646	SRR15572801	11201	A	G	0,591045	2021-08-10	United States
ORF1ab_3754_F	ORF1ab	3754	SRR15572801	11527	G	T	0,998214	2021-08-10	United States
ORF1ab_3766_F	ORF1ab	3766	SRR15572801	11562	G	T	0,988433	2021-08-10	United States
ORF1ab_314_L	ORF1ab	314	SRR15572801	14408	C	T	0,050421	2021-08-10	United States
ORF1ab_662_S	ORF1ab	662	SRR15572801	15451	G	A	0,32558	2021-08-10	United States
ORF1ab_1000_L	ORF1ab	1000	SRR15572801	16466	C	T	0,999503	2021-08-10	United States
ORF1ab_1918_V	ORF1ab	1918	SRR15572801	19220	C	T	0,99918	2021-08-10	United States
S_18_F	S	18	SRR15572801	21614	C	T	0,901386	2021-08-10	United States
S_19_R	S	19	SRR15572801	21618	C	G	0,516726	2021-08-10	United States
S_142_D	S	142	SRR15572801	21987	G	A	1	2021-08-10	United States
S_156_NA	S	156	SRR15572801	22028	G	-AGTTCA	0,986811	2021-08-10	United States
S_452_R	S	452	SRR15572801	22917	T	G	0,999342	2021-08-10	United States
S_478_K	S	478	SRR15572801	22995	C	A	0,956841	2021-08-10	United States
S_614_G	S	614	SRR15572801	23403	A	G	0,999677	2021-08-10	United States
S_681_R	S	681	SRR15572801	23604	C	G	0,9994	2021-08-10	United States
S_950_N	S	950	SRR15572801	24410	G	A	0,999854	2021-08-10	United States
ORF3a_26_L	ORF3a	26	SRR15572801	25469	C	T	0,99977	2021-08-10	United States
ORF3a_239_Q	ORF3a	239	SRR15572801	26107	G	C	0,676208	2021-08-10	United States
M_82_T	M	82	SRR15572801	26767	T	C	0,996026	2021-08-10	United States
ORF7a_82_A	ORF7a	82	SRR15572801	27638	T	C	0,998818	2021-08-10	United States
ORF7a_120_I	ORF7a	120	SRR15572801	27752	C	T	0,999796	2021-08-10	United States
ORF7b_40_I	ORF7b	40	SRR15572801	27874	C	T	0,329984	2021-08-10	United States
ORF8_118_NA	ORF8	118	SRR15572801	28247	A	-GATTTC	0,996887	2021-08-10	United States
N_63_G	N	63	SRR15572801	28461	A	G	0,999808	2021-08-10	United States
N_203_M	N	203	SRR15572801	28881	G	T	0,999581	2021-08-10	United States
N_215_C	N	215	SRR15572801	28916	G	T	0,998614	2021-08-10	United States
N_377_Y	N	377	SRR15572801	29402	G	T	0,999623	2021-08-10	United States
ORF1ab_1029_G	ORF1ab	1029	SRR15572804	3350	A	G	0,995203	2021-08-11	United States
ORF1ab_1306_S	ORF1ab	1306	SRR15572804	4181	G	T	0,998516	2021-08-11	United States
ORF1ab_2046_L	ORF1ab	2046	SRR15572804	6402	C	T	0,824348	2021-08-11	United States
ORF1ab_2287_S	ORF1ab	2287	SRR15572804	7124	C	T	0,999052	2021-08-11	United States
ORF1ab_2355_S	ORF1ab	2355	SRR15572804	7328	G	T	0,23023	2021-08-11	United States
ORF1ab_2930_L	ORF1ab	2930	SRR15572804	9053	G	T	0,996762	2021-08-11	United States
ORF1ab_3255_I	ORF1ab	3255	SRR15572804	10029	C	T	0,519782	2021-08-11	United States
ORF1ab_3646_A	ORF1ab	3646	SRR15572804	11201	A	G	0,937734	2021-08-11	United States
ORF1ab_4179_K	ORF1ab	4179	SRR15572804	12801	G	A	0,994952	2021-08-11	United States
ORF1ab_314_L	ORF1ab	314	SRR15572804	14408	C	T	0,244928	2021-08-11	United States
ORF1ab_512_C	ORF1ab	512	SRR15572804	15002	A	G	0,682823	2021-08-11	United States
ORF1ab_662_S	ORF1ab	662	SRR15572804	15451	G	A	0,541881	2021-08-11	United States
ORF1ab_1000_L	ORF1ab	1000	SRR15572804	16466	C	T	0,99971	2021-08-11	United States
ORF1ab_1918_V	ORF1ab	1918	SRR15572804	19220	C	T	0,998938	2021-08-11	United States
S_19_R	S	19	SRR15572804	21618	C	G	0,718789	2021-08-11	United States
S_142_D	S	142	SRR15572804	21987	G	A	0,998515	2021-08-11	United States
S_156_NA	S	156	SRR15572804	22028	G	-AGTTCA	0,994764	2021-08-11	United States
S_452_R	S	452	SRR15572804	22917	T	G	1	2021-08-11	United States
S_478_K	S	478	SRR15572804	22995	C	A	0,47706	2021-08-11	United States
S_614_G	S	614	SRR15572804	23403	A	G	0,999638	2021-08-11	United States
S_681_R	S	681	SRR15572804	23604	C	G	0,999493	2021-08-11	United States
S_950_N	S	950	SRR15572804	24410	G	A	0,99972	2021-08-11	United States
ORF3a_26_L	ORF3a	26	SRR15572804	25469	C	T	0,999732	2021-08-11	United States
ORF3a_239_Q	ORF3a	239	SRR15572804	26107	G	C	0,509072	2021-08-11	United States
M_82_T	M	82	SRR15572804	26767	T	C	0,993463	2021-08-11	United States
ORF7a_82_A	ORF7a	82	SRR15572804	27638	T	C	1	2021-08-11	United States
ORF7a_120_I	ORF7a	120	SRR15572804	27752	C	T	0,999879	2021-08-11	United States
ORF7b_40_I	ORF7b	40	SRR15572804	27874	C	T	0,927154	2021-08-11	United States
ORF8_118_NA	ORF8	118	SRR15572804	28247	A	-GATTTC	0,995367	2021-08-11	United States
N_63_G	N	63	SRR15572804	28461	A	G	0,999532	2021-08-11	United States
N_101_I	N	101	SRR15572804	28576	G	A	0,0725312	2021-08-11	United States
N_203_M	N	203	SRR15572804	28881	G	T	0,999773	2021-08-11	United States
N_215_C	N	215	SRR15572804	28916	G	T	0,998551	2021-08-11	United States
N_377_Y	N	377	SRR15572804	29402	G	T	0,999803	2021-08-11	United States
ORF1ab_1306_S	ORF1ab	1306	SRR15572805	4181	G	T	0,995682	2021-08-10	United States
ORF1ab_2046_L	ORF1ab	2046	SRR15572805	6402	C	T	0,604205	2021-08-10	United States
ORF1ab_2287_S	ORF1ab	2287	SRR15572805	7124	C	T	0,992767	2021-08-10	United States
ORF1ab_2355_S	ORF1ab	2355	SRR15572805	7328	G	T	0,205954	2021-08-10	United States
ORF1ab_2930_L	ORF1ab	2930	SRR15572805	9053	G	T	0,996566	2021-08-10	United States
ORF1ab_3255_I	ORF1ab	3255	SRR15572805	10029	C	T	0,738551	2021-08-10	United States
ORF1ab_3646_A	ORF1ab	3646	SRR15572805	11201	A	G	0,650217	2021-08-10	United States
ORF1ab_314_L	ORF1ab	314	SRR15572805	14408	C	T	0,0727127	2021-08-10	United States
ORF1ab_662_S	ORF1ab	662	SRR15572805	15451	G	A	0,41318	2021-08-10	United States
ORF1ab_1000_L	ORF1ab	1000	SRR15572805	16466	C	T	0,999854	2021-08-10	United States
ORF1ab_1257_V	ORF1ab	1257	SRR15572805	17236	A	G	0,986763	2021-08-10	United States
ORF1ab_1918_V	ORF1ab	1918	SRR15572805	19220	C	T	0,995615	2021-08-10	United States
S_19_R	S	19	SRR15572805	21618	C	G	0,48827	2021-08-10	United States
S_142_D	S	142	SRR15572805	21987	G	A	1	2021-08-10	United States
S_156_NA	S	156	SRR15572805	22028	G	-AGTTCA	0,989828	2021-08-10	United States
S_452_R	S	452	SRR15572805	22917	T	G	0,998979	2021-08-10	United States
S_478_K	S	478	SRR15572805	22995	C	A	0,909701	2021-08-10	United States
S_614_G	S	614	SRR15572805	23403	A	G	0,999762	2021-08-10	United States
S_681_R	S	681	SRR15572805	23604	C	G	0,999557	2021-08-10	United States
S_950_N	S	950	SRR15572805	24410	G	A	0,99978	2021-08-10	United States
ORF3a_26_L	ORF3a	26	SRR15572805	25469	C	T	0,99988	2021-08-10	United States
M_82_T	M	82	SRR15572805	26767	T	C	0,994942	2021-08-10	United States
M_158_H	M	158	SRR15572805	26995	G	A	0,0736677	2021-08-10	United States
ORF7a_82_A	ORF7a	82	SRR15572805	27638	T	C	0,999646	2021-08-10	United States
ORF7a_120_I	ORF7a	120	SRR15572805	27752	C	T	0,999705	2021-08-10	United States
ORF7b_40_I	ORF7b	40	SRR15572805	27874	C	T	0,347789	2021-08-10	United States
ORF8_118_NA	ORF8	118	SRR15572805	28247	A	-GATTTC	0,996595	2021-08-10	United States
N_63_G	N	63	SRR15572805	28461	A	G	0,999467	2021-08-10	United States
N_203_M	N	203	SRR15572805	28881	G	T	0,999473	2021-08-10	United States
N_215_C	N	215	SRR15572805	28916	G	T	0,99441	2021-08-10	United States
N_377_Y	N	377	SRR15572805	29402	G	T	0,999512	2021-08-10	United States
ORF1ab_1306_S	ORF1ab	1306	SRR15572806	4181	G	T	0,99919	2021-08-10	United States
ORF1ab_2046_L	ORF1ab	2046	SRR15572806	6402	C	T	0,694384	2021-08-10	United States
ORF1ab_2287_S	ORF1ab	2287	SRR15572806	7124	C	T	0,999364	2021-08-10	United States
ORF1ab_2355_S	ORF1ab	2355	SRR15572806	7328	G	T	0,185448	2021-08-10	United States
ORF1ab_2554_V	ORF1ab	2554	SRR15572806	7926	C	T	0,995887	2021-08-10	United States
ORF1ab_2930_L	ORF1ab	2930	SRR15572806	9053	G	T	0,999443	2021-08-10	United States
ORF1ab_3255_I	ORF1ab	3255	SRR15572806	10029	C	T	0,622734	2021-08-10	United States
ORF1ab_3542_L	ORF1ab	3542	SRR15572806	10890	G	T	0,992923	2021-08-10	United States
ORF1ab_3646_A	ORF1ab	3646	SRR15572806	11201	A	G	0,708317	2021-08-10	United States
ORF1ab_3885_F	ORF1ab	3885	SRR15572806	11919	C	T	0,8913	2021-08-10	United States
ORF1ab_183_V	ORF1ab	183	SRR15572806	14014	T	G	0,995919	2021-08-10	United States
ORF1ab_314_L	ORF1ab	314	SRR15572806	14408	C	T	0,0903072	2021-08-10	United States
ORF1ab_662_S	ORF1ab	662	SRR15572806	15451	G	A	0,520458	2021-08-10	United States
ORF1ab_1000_L	ORF1ab	1000	SRR15572806	16466	C	T	0,999452	2021-08-10	United States
ORF1ab_1918_V	ORF1ab	1918	SRR15572806	19220	C	T	0,999308	2021-08-10	United States
S_19_R	S	19	SRR15572806	21618	C	G	0,576698	2021-08-10	United States
S_142_D	S	142	SRR15572806	21987	G	A	0,999451	2021-08-10	United States
S_156_NA	S	156	SRR15572806	22028	G	-AGTTCA	0,993281	2021-08-10	United States
S_452_R	S	452	SRR15572806	22917	T	G	0,999607	2021-08-10	United States
S_478_K	S	478	SRR15572806	22995	C	A	0,867674	2021-08-10	United States
S_614_G	S	614	SRR15572806	23403	A	G	0,999829	2021-08-10	United States
S_681_R	S	681	SRR15572806	23604	C	G	0,999549	2021-08-10	United States
S_950_N	S	950	SRR15572806	24410	G	A	0,999867	2021-08-10	United States
ORF3a_26_L	ORF3a	26	SRR15572806	25469	C	T	0,999797	2021-08-10	United States
M_82_T	M	82	SRR15572806	26767	T	C	0,994511	2021-08-10	United States
ORF7a_82_A	ORF7a	82	SRR15572806	27638	T	C	0,999474	2021-08-10	United States
ORF7a_120_I	ORF7a	120	SRR15572806	27752	C	T	0,999908	2021-08-10	United States
ORF7b_40_I	ORF7b	40	SRR15572806	27874	C	T	0,475116	2021-08-10	United States
ORF8_118_NA	ORF8	118	SRR15572806	28247	A	-GATTTC	0,99486	2021-08-10	United States
N_63_G	N	63	SRR15572806	28461	A	G	0,999818	2021-08-10	United States
N_203_M	N	203	SRR15572806	28881	G	T	0,999532	2021-08-10	United States
N_215_C	N	215	SRR15572806	28916	G	T	0,999118	2021-08-10	United States
N_377_Y	N	377	SRR15572806	29402	G	T	0,999615	2021-08-10	United States
ORF1ab_309_L	ORF1ab	309	SRR15572807	1191	C	T	0,741338	2021-08-10	United States
ORF1ab_1640_L	ORF1ab	1640	SRR15572807	5184	C	T	0,857039	2021-08-10	United States
ORF1ab_2355_S	ORF1ab	2355	SRR15572807	7328	G	T	0,126936	2021-08-10	United States
ORF1ab_3209_V	ORF1ab	3209	SRR15572807	9891	C	T	0,997772	2021-08-10	United States
ORF1ab_3447_H	ORF1ab	3447	SRR15572807	10605	C	A	0,996197	2021-08-10	United States
ORF1ab_3603_NA	ORF1ab	3603	SRR15572807	11074	C	+T	0,0797661	2021-08-10	United States
ORF1ab_3606_NA	ORF1ab	3606	SRR15572807	11082	T	-G	0,124571	2021-08-10	United States
ORF1ab_3606_F	ORF1ab	3606	SRR15572807	11083	G	T	0,995106	2021-08-10	United States
ORF1ab_3718_A	ORF1ab	3718	SRR15572807	11418	T	C	0,995955	2021-08-10	United States
ORF1ab_314_L	ORF1ab	314	SRR15572807	14408	C	T	0,146253	2021-08-10	United States
ORF1ab_662_S	ORF1ab	662	SRR15572807	15451	G	A	0,591134	2021-08-10	United States
ORF1ab_941_V	ORF1ab	941	SRR15572807	16289	C	T	0,996163	2021-08-10	United States
ORF1ab_1000_L	ORF1ab	1000	SRR15572807	16466	C	T	0,999634	2021-08-10	United States
ORF1ab_1570_L	ORF1ab	1570	SRR15572807	18176	C	T	0,99534	2021-08-10	United States
S_19_R	S	19	SRR15572807	21618	C	G	0,564739	2021-08-10	United States
S_142_D	S	142	SRR15572807	21987	G	A	0,999843	2021-08-10	United States
S_156_NA	S	156	SRR15572807	22028	G	-AGTTCA	0,996194	2021-08-10	United States
S_452_R	S	452	SRR15572807	22917	T	G	0,999262	2021-08-10	United States
S_478_K	S	478	SRR15572807	22995	C	A	0,764878	2021-08-10	United States
S_614_G	S	614	SRR15572807	23403	A	G	0,99983	2021-08-10	United States
S_681_R	S	681	SRR15572807	23604	C	G	0,999685	2021-08-10	United States
S_950_N	S	950	SRR15572807	24410	G	A	0,999826	2021-08-10	United States
ORF3a_26_L	ORF3a	26	SRR15572807	25469	C	T	0,999747	2021-08-10	United States
M_82_T	M	82	SRR15572807	26767	T	C	0,994306	2021-08-10	United States
ORF7a_82_A	ORF7a	82	SRR15572807	27638	T	C	0,999676	2021-08-10	United States
ORF7a_116_F	ORF7a	116	SRR15572807	27739	C	T	0,997147	2021-08-10	United States
ORF7a_120_I	ORF7a	120	SRR15572807	27752	C	T	0,999876	2021-08-10	United States
ORF8_118_NA	ORF8	118	SRR15572807	28247	A	-GATTTC	0,996409	2021-08-10	United States
N_63_G	N	63	SRR15572807	28461	A	G	0,999817	2021-08-10	United States
N_203_M	N	203	SRR15572807	28881	G	T	0,999667	2021-08-10	United States
N_377_Y	N	377	SRR15572807	29402	G	T	0,99944	2021-08-10	United States
ORF1ab_1306_S	ORF1ab	1306	SRR15572808	4181	G	T	0,999117	2021-08-10	United States
ORF1ab_2046_L	ORF1ab	2046	SRR15572808	6402	C	T	0,798193	2021-08-10	United States
ORF1ab_2287_S	ORF1ab	2287	SRR15572808	7124	C	T	0,999098	2021-08-10	United States
ORF1ab_2355_S	ORF1ab	2355	SRR15572808	7328	G	T	0,119006	2021-08-10	United States
ORF1ab_2930_L	ORF1ab	2930	SRR15572808	9053	G	T	0,997748	2021-08-10	United States
ORF1ab_3255_I	ORF1ab	3255	SRR15572808	10029	C	T	0,717667	2021-08-10	United States
ORF1ab_3646_A	ORF1ab	3646	SRR15572808	11201	A	G	0,852147	2021-08-10	United States
ORF1ab_314_L	ORF1ab	314	SRR15572808	14408	C	T	0,149144	2021-08-10	United States
ORF1ab_454_I	ORF1ab	454	SRR15572808	14829	G	T	0,996578	2021-08-10	United States
ORF1ab_662_S	ORF1ab	662	SRR15572808	15451	G	A	0,491325	2021-08-10	United States
ORF1ab_1000_L	ORF1ab	1000	SRR15572808	16466	C	T	0,999821	2021-08-10	United States
ORF1ab_1257_V	ORF1ab	1257	SRR15572808	17236	A	G	0,997215	2021-08-10	United States
ORF1ab_1315_C	ORF1ab	1315	SRR15572808	17410	C	T	0,993139	2021-08-10	United States
ORF1ab_1918_V	ORF1ab	1918	SRR15572808	19220	C	T	0,999039	2021-08-10	United States
S_19_R	S	19	SRR15572808	21618	C	G	0,484001	2021-08-10	United States
S_142_D	S	142	SRR15572808	21987	G	A	0,999443	2021-08-10	United States
S_156_NA	S	156	SRR15572808	22028	G	-AGTTCA	0,994942	2021-08-10	United States
S_452_R	S	452	SRR15572808	22917	T	G	0,999413	2021-08-10	United States
S_478_K	S	478	SRR15572808	22995	C	A	0,777571	2021-08-10	United States
S_614_G	S	614	SRR15572808	23403	A	G	0,999673	2021-08-10	United States
S_681_R	S	681	SRR15572808	23604	C	G	0,999286	2021-08-10	United States
S_950_N	S	950	SRR15572808	24410	G	A	0,99979	2021-08-10	United States
ORF3a_26_L	ORF3a	26	SRR15572808	25469	C	T	0,999758	2021-08-10	United States
ORF3a_63_T	ORF3a	63	SRR15572808	25580	T	C	0,997397	2021-08-10	United States
M_82_T	M	82	SRR15572808	26767	T	C	0,995052	2021-08-10	United States
ORF7a_82_A	ORF7a	82	SRR15572808	27638	T	C	0,999743	2021-08-10	United States
ORF7a_120_I	ORF7a	120	SRR15572808	27752	C	T	0,999812	2021-08-10	United States
ORF7b_40_I	ORF7b	40	SRR15572808	27874	C	T	0,636416	2021-08-10	United States
ORF8_118_NA	ORF8	118	SRR15572808	28247	A	-GATTTC	0,996681	2021-08-10	United States
N_63_G	N	63	SRR15572808	28461	A	G	0,999767	2021-08-10	United States
N_203_M	N	203	SRR15572808	28881	G	T	0,999725	2021-08-10	United States
N_215_C	N	215	SRR15572808	28916	G	T	0,998719	2021-08-10	United States
N_377_Y	N	377	SRR15572808	29402	G	T	0,999638	2021-08-10	United States
ORF1ab_480_S	ORF1ab	480	SRR15572809	1704	T	C	0,997571	2021-08-11	United States
ORF1ab_1306_S	ORF1ab	1306	SRR15572809	4181	G	T	0,998163	2021-08-11	United States
ORF1ab_2046_L	ORF1ab	2046	SRR15572809	6402	C	T	0,547182	2021-08-11	United States
ORF1ab_2125_Y	ORF1ab	2125	SRR15572809	6638	C	T	0,985273	2021-08-11	United States
ORF1ab_2287_S	ORF1ab	2287	SRR15572809	7124	C	T	1	2021-08-11	United States
ORF1ab_2355_S	ORF1ab	2355	SRR15572809	7328	G	T	0,217666	2021-08-11	United States
ORF1ab_2554_V	ORF1ab	2554	SRR15572809	7926	C	T	0,99878	2021-08-11	United States
ORF1ab_2930_L	ORF1ab	2930	SRR15572809	9053	G	T	1	2021-08-11	United States
ORF1ab_3255_I	ORF1ab	3255	SRR15572809	10029	C	T	0,605155	2021-08-11	United States
ORF1ab_3646_A	ORF1ab	3646	SRR15572809	11201	A	G	0,884088	2021-08-11	United States
ORF1ab_183_V	ORF1ab	183	SRR15572809	14014	T	G	0,99646	2021-08-11	United States
ORF1ab_314_L	ORF1ab	314	SRR15572809	14408	C	T	0,128629	2021-08-11	United States
ORF1ab_662_S	ORF1ab	662	SRR15572809	15451	G	A	0,402442	2021-08-11	United States
ORF1ab_1000_L	ORF1ab	1000	SRR15572809	16466	C	T	0,999686	2021-08-11	United States
ORF1ab_1087_Y	ORF1ab	1087	SRR15572809	16726	C	T	0,997136	2021-08-11	United States
ORF1ab_1918_V	ORF1ab	1918	SRR15572809	19220	C	T	0,998727	2021-08-11	United States
S_19_R	S	19	SRR15572809	21618	C	G	0,495726	2021-08-11	United States
S_142_D	S	142	SRR15572809	21987	G	A	1	2021-08-11	United States
S_156_NA	S	156	SRR15572809	22028	G	-AGTTCA	1	2021-08-11	United States
S_452_R	S	452	SRR15572809	22917	T	G	1	2021-08-11	United States
S_478_K	S	478	SRR15572809	22995	C	A	0,617128	2021-08-11	United States
S_614_G	S	614	SRR15572809	23403	A	G	1	2021-08-11	United States
S_681_R	S	681	SRR15572809	23604	C	G	1	2021-08-11	United States
S_950_N	S	950	SRR15572809	24410	G	A	1	2021-08-11	United States
ORF3a_26_L	ORF3a	26	SRR15572809	25469	C	T	0,99981	2021-08-11	United States
ORF3a_144_S	ORF3a	144	SRR15572809	25823	A	G	0,99559	2021-08-11	United States
M_82_T	M	82	SRR15572809	26767	T	C	0,990621	2021-08-11	United States
ORF7a_82_A	ORF7a	82	SRR15572809	27638	T	C	1	2021-08-11	United States
ORF7a_120_I	ORF7a	120	SRR15572809	27752	C	T	1	2021-08-11	United States
ORF7b_40_I	ORF7b	40	SRR15572809	27874	C	T	0,805902	2021-08-11	United States
ORF8_60_F	ORF8	60	SRR15572809	28073	G	T	0,71978	2021-08-11	United States
ORF8_118_NA	ORF8	118	SRR15572809	28247	A	-GATTTC	0,996524	2021-08-11	United States
N_63_N	N	63	SRR15572809	28460	G	A	0,997818	2021-08-11	United States
N_63_G	N	63	SRR15572809	28461	A	G	1	2021-08-11	United States
N_101_I	N	101	SRR15572809	28576	G	A	0,0634194	2021-08-11	United States
N_203_M	N	203	SRR15572809	28881	G	T	0,99933	2021-08-11	United States
N_215_C	N	215	SRR15572809	28916	G	T	0,995718	2021-08-11	United States
N_377_Y	N	377	SRR15572809	29402	G	T	0,99968	2021-08-11	United States
ORF1ab_463_V	ORF1ab	463	SRR15572810	1652	A	G	0,0606474	2021-08-10	United States
ORF1ab_1306_S	ORF1ab	1306	SRR15572810	4181	G	T	0,999435	2021-08-10	United States
ORF1ab_2046_L	ORF1ab	2046	SRR15572810	6402	C	T	0,81433	2021-08-10	United States
ORF1ab_2163_C	ORF1ab	2163	SRR15572810	6752	C	T	0,992581	2021-08-10	United States
ORF1ab_2287_S	ORF1ab	2287	SRR15572810	7124	C	T	0,999516	2021-08-10	United States
ORF1ab_2355_S	ORF1ab	2355	SRR15572810	7328	G	T	0,133266	2021-08-10	United States
ORF1ab_2846_I	ORF1ab	2846	SRR15572810	8802	C	T	0,997377	2021-08-10	United States
ORF1ab_2930_L	ORF1ab	2930	SRR15572810	9053	G	T	0,99839	2021-08-10	United States
ORF1ab_3255_I	ORF1ab	3255	SRR15572810	10029	C	T	0,646265	2021-08-10	United States
ORF1ab_3646_A	ORF1ab	3646	SRR15572810	11201	A	G	0,875227	2021-08-10	United States
ORF1ab_314_L	ORF1ab	314	SRR15572810	14408	C	T	0,15137	2021-08-10	United States
ORF1ab_662_S	ORF1ab	662	SRR15572810	15451	G	A	0,56637	2021-08-10	United States
ORF1ab_1000_L	ORF1ab	1000	SRR15572810	16466	C	T	0,999634	2021-08-10	United States
ORF1ab_1257_V	ORF1ab	1257	SRR15572810	17236	A	G	0,997691	2021-08-10	United States
ORF1ab_1918_V	ORF1ab	1918	SRR15572810	19220	C	T	0,999128	2021-08-10	United States
S_19_R	S	19	SRR15572810	21618	C	G	0,518046	2021-08-10	United States
S_142_D	S	142	SRR15572810	21987	G	A	0,999822	2021-08-10	United States
S_156_NA	S	156	SRR15572810	22028	G	-AGTTCA	0,996225	2021-08-10	United States
S_452_R	S	452	SRR15572810	22917	T	G	0,99917	2021-08-10	United States
S_478_K	S	478	SRR15572810	22995	C	A	0,784852	2021-08-10	United States
S_614_G	S	614	SRR15572810	23403	A	G	0,999756	2021-08-10	United States
S_681_R	S	681	SRR15572810	23604	C	G	0,999736	2021-08-10	United States
S_950_N	S	950	SRR15572810	24410	G	A	0,999777	2021-08-10	United States
ORF3a_26_L	ORF3a	26	SRR15572810	25469	C	T	0,999765	2021-08-10	United States
M_82_T	M	82	SRR15572810	26767	T	C	0,994619	2021-08-10	United States
ORF7a_82_A	ORF7a	82	SRR15572810	27638	T	C	0,999464	2021-08-10	United States
ORF7a_120_I	ORF7a	120	SRR15572810	27752	C	T	0,999703	2021-08-10	United States
ORF7b_40_I	ORF7b	40	SRR15572810	27874	C	T	0,656567	2021-08-10	United States
ORF8_118_NA	ORF8	118	SRR15572810	28247	A	-GATTTC	0,996467	2021-08-10	United States
N_63_G	N	63	SRR15572810	28461	A	G	0,999642	2021-08-10	United States
N_203_M	N	203	SRR15572810	28881	G	T	0,999522	2021-08-10	United States
N_215_C	N	215	SRR15572810	28916	G	T	0,998382	2021-08-10	United States
N_377_Y	N	377	SRR15572810	29402	G	T	0,999495	2021-08-10	United States
ORF1ab_1306_S	ORF1ab	1306	SRR15572812	4181	G	T	0,999363	2021-08-10	United States
ORF1ab_2046_L	ORF1ab	2046	SRR15572812	6402	C	T	0,563221	2021-08-10	United States
ORF1ab_2125_Y	ORF1ab	2125	SRR15572812	6638	C	T	0,987292	2021-08-10	United States
ORF1ab_2287_S	ORF1ab	2287	SRR15572812	7124	C	T	0,999532	2021-08-10	United States
ORF1ab_2355_S	ORF1ab	2355	SRR15572812	7328	G	T	0,169843	2021-08-10	United States
ORF1ab_2554_V	ORF1ab	2554	SRR15572812	7926	C	T	0,997258	2021-08-10	United States
ORF1ab_2907_G	ORF1ab	2907	SRR15572812	8985	A	G	0,787386	2021-08-10	United States
ORF1ab_2930_L	ORF1ab	2930	SRR15572812	9053	G	T	0,99842	2021-08-10	United States
ORF1ab_3255_I	ORF1ab	3255	SRR15572812	10029	C	T	0,755099	2021-08-10	United States
ORF1ab_3646_A	ORF1ab	3646	SRR15572812	11201	A	G	0,84554	2021-08-10	United States
ORF1ab_183_V	ORF1ab	183	SRR15572812	14014	T	G	0,998295	2021-08-10	United States
ORF1ab_314_L	ORF1ab	314	SRR15572812	14408	C	T	0,0697579	2021-08-10	United States
ORF1ab_662_S	ORF1ab	662	SRR15572812	15451	G	A	0,408752	2021-08-10	United States
ORF1ab_1000_L	ORF1ab	1000	SRR15572812	16466	C	T	0,999506	2021-08-10	United States
ORF1ab_1397_I	ORF1ab	1397	SRR15572812	17658	G	T	0,997092	2021-08-10	United States
ORF1ab_1918_V	ORF1ab	1918	SRR15572812	19220	C	T	0,99918	2021-08-10	United States
S_19_R	S	19	SRR15572812	21618	C	G	0,361014	2021-08-10	United States
S_142_D	S	142	SRR15572812	21987	G	A	1	2021-08-10	United States
S_156_NA	S	156	SRR15572812	22028	G	-AGTTCA	0,996121	2021-08-10	United States
S_452_R	S	452	SRR15572812	22917	T	G	0,999368	2021-08-10	United States
S_478_K	S	478	SRR15572812	22995	C	A	0,895663	2021-08-10	United States
S_614_G	S	614	SRR15572812	23403	A	G	0,999556	2021-08-10	United States
S_681_R	S	681	SRR15572812	23604	C	G	0,999525	2021-08-10	United States
S_950_N	S	950	SRR15572812	24410	G	A	0,999717	2021-08-10	United States
ORF3a_26_L	ORF3a	26	SRR15572812	25469	C	T	0,999759	2021-08-10	United States
M_82_T	M	82	SRR15572812	26767	T	C	0,995179	2021-08-10	United States
ORF7a_82_A	ORF7a	82	SRR15572812	27638	T	C	0,999806	2021-08-10	United States
ORF7a_120_I	ORF7a	120	SRR15572812	27752	C	T	0,99987	2021-08-10	United States
ORF7b_40_I	ORF7b	40	SRR15572812	27874	C	T	0,498549	2021-08-10	United States
ORF8_118_NA	ORF8	118	SRR15572812	28247	A	-GATTTC	0,996321	2021-08-10	United States
N_63_G	N	63	SRR15572812	28461	A	G	0,999775	2021-08-10	United States
N_203_M	N	203	SRR15572812	28881	G	T	0,999632	2021-08-10	United States
N_215_C	N	215	SRR15572812	28916	G	T	0,998943	2021-08-10	United States
N_377_Y	N	377	SRR15572812	29402	G	T	0,999528	2021-08-10	United States
ORF1ab_1306_S	ORF1ab	1306	SRR15572813	4181	G	T	0,999395	2021-08-10	United States
ORF1ab_2046_L	ORF1ab	2046	SRR15572813	6402	C	T	0,591127	2021-08-10	United States
ORF1ab_2287_S	ORF1ab	2287	SRR15572813	7124	C	T	0,999566	2021-08-10	United States
ORF1ab_2355_S	ORF1ab	2355	SRR15572813	7328	G	T	0,136535	2021-08-10	United States
ORF1ab_2930_L	ORF1ab	2930	SRR15572813	9053	G	T	0,998817	2021-08-10	United States
ORF1ab_3255_I	ORF1ab	3255	SRR15572813	10029	C	T	0,775638	2021-08-10	United States
ORF1ab_3646_A	ORF1ab	3646	SRR15572813	11201	A	G	0,780735	2021-08-10	United States
ORF1ab_314_L	ORF1ab	314	SRR15572813	14408	C	T	0,0932791	2021-08-10	United States
ORF1ab_662_S	ORF1ab	662	SRR15572813	15451	G	A	0,44165	2021-08-10	United States
ORF1ab_1000_L	ORF1ab	1000	SRR15572813	16466	C	T	0,999606	2021-08-10	United States
ORF1ab_1257_V	ORF1ab	1257	SRR15572813	17236	A	G	0,99745	2021-08-10	United States
ORF1ab_1918_V	ORF1ab	1918	SRR15572813	19220	C	T	0,99938	2021-08-10	United States
S_19_R	S	19	SRR15572813	21618	C	G	0,380188	2021-08-10	United States
S_142_D	S	142	SRR15572813	21987	G	A	1	2021-08-10	United States
S_156_NA	S	156	SRR15572813	22028	G	-AGTTCA	0,99306	2021-08-10	United States
S_452_R	S	452	SRR15572813	22917	T	G	0,999547	2021-08-10	United States
S_478_K	S	478	SRR15572813	22995	C	A	0,859601	2021-08-10	United States
S_614_G	S	614	SRR15572813	23403	A	G	0,999748	2021-08-10	United States
S_681_R	S	681	SRR15572813	23604	C	G	0,999658	2021-08-10	United States
S_950_N	S	950	SRR15572813	24410	G	A	0,999846	2021-08-10	United States
ORF3a_26_L	ORF3a	26	SRR15572813	25469	C	T	0,99977	2021-08-10	United States
M_82_T	M	82	SRR15572813	26767	T	C	0,996107	2021-08-10	United States
ORF7a_82_A	ORF7a	82	SRR15572813	27638	T	C	0,999483	2021-08-10	United States
ORF7a_120_I	ORF7a	120	SRR15572813	27752	C	T	0,999749	2021-08-10	United States
ORF7b_40_I	ORF7b	40	SRR15572813	27874	C	T	0,506363	2021-08-10	United States
ORF8_25_Y	ORF8	25	SRR15572813	27967	G	A	0,993398	2021-08-10	United States
ORF8_118_NA	ORF8	118	SRR15572813	28247	A	-GATTTC	0,996352	2021-08-10	United States
N_63_G	N	63	SRR15572813	28461	A	G	0,999731	2021-08-10	United States
N_203_M	N	203	SRR15572813	28881	G	T	0,999761	2021-08-10	United States
N_215_C	N	215	SRR15572813	28916	G	T	0,998387	2021-08-10	United States
N_377_Y	N	377	SRR15572813	29402	G	T	0,999636	2021-08-10	United States
ORF1ab_309_L	ORF1ab	309	SRR15572814	1191	C	T	0,947765	2021-08-11	United States
ORF1ab_538_A	ORF1ab	538	SRR15572814	1877	T	G	0,997108	2021-08-11	United States
ORF1ab_2355_S	ORF1ab	2355	SRR15572814	7328	G	T	0,235714	2021-08-11	United States
ORF1ab_3209_V	ORF1ab	3209	SRR15572814	9891	C	T	1	2021-08-11	United States
ORF1ab_3718_A	ORF1ab	3718	SRR15572814	11418	T	C	0,998865	2021-08-11	United States
ORF1ab_314_L	ORF1ab	314	SRR15572814	14408	C	T	0,196248	2021-08-11	United States
ORF1ab_662_S	ORF1ab	662	SRR15572814	15451	G	A	0,453497	2021-08-11	United States
ORF1ab_1000_L	ORF1ab	1000	SRR15572814	16466	C	T	1	2021-08-11	United States
ORF1ab_1570_L	ORF1ab	1570	SRR15572814	18176	C	T	0,986207	2021-08-11	United States
ORF1ab_1898_F	ORF1ab	1898	SRR15572814	19160	C	T	0,990373	2021-08-11	United States
ORF1ab_2183_Y	ORF1ab	2183	SRR15572814	20014	G	T	1	2021-08-11	United States
ORF1ab_2417_I	ORF1ab	2417	SRR15572814	20718	G	T	0,998141	2021-08-11	United States
S_19_R	S	19	SRR15572814	21618	C	G	0,678295	2021-08-11	United States
S_478_K	S	478	SRR15572814	22995	C	A	0,539568	2021-08-11	United States
S_614_G	S	614	SRR15572814	23403	A	G	1	2021-08-11	United States
S_681_R	S	681	SRR15572814	23604	C	G	1	2021-08-11	United States
S_950_N	S	950	SRR15572814	24410	G	A	1	2021-08-11	United States
S_1237_I	S	1237	SRR15572814	25273	G	T	0,994239	2021-08-11	United States
ORF3a_26_L	ORF3a	26	SRR15572814	25469	C	T	0,998486	2021-08-11	United States
M_82_T	M	82	SRR15572814	26767	T	C	1	2021-08-11	United States
ORF7a_116_F	ORF7a	116	SRR15572814	27739	C	T	0,98452	2021-08-11	United States
ORF7a_120_I	ORF7a	120	SRR15572814	27752	C	T	1	2021-08-11	United States
ORF7b_33_V	ORF7b	33	SRR15572814	27853	A	T	0,983193	2021-08-11	United States
ORF8_118_NA	ORF8	118	SRR15572814	28247	A	-GATTTC	0,996146	2021-08-11	United States
N_63_G	N	63	SRR15572814	28461	A	G	1	2021-08-11	United States
N_101_I	N	101	SRR15572814	28576	G	A	0,0915493	2021-08-11	United States
N_203_M	N	203	SRR15572814	28881	G	T	0,998124	2021-08-11	United States
N_377_Y	N	377	SRR15572814	29402	G	T	1	2021-08-11	United States
ORF1ab_309_L	ORF1ab	309	SRR15572815	1191	C	T	0,390208	2021-08-11	United States
ORF1ab_1306_S	ORF1ab	1306	SRR15572815	4181	G	T	0,525068	2021-08-11	United States
ORF1ab_1921_Q	ORF1ab	1921	SRR15572815	6027	C	A	0,394525	2021-08-11	United States
ORF1ab_1977_L	ORF1ab	1977	SRR15572815	6195	C	T	0,49562	2021-08-11	United States
ORF1ab_2046_L	ORF1ab	2046	SRR15572815	6402	C	T	0,52931	2021-08-11	United States
ORF1ab_2287_S	ORF1ab	2287	SRR15572815	7124	C	T	0,61	2021-08-11	United States
ORF1ab_2355_S	ORF1ab	2355	SRR15572815	7328	G	T	0,178947	2021-08-11	United States
ORF1ab_2930_L	ORF1ab	2930	SRR15572815	9053	G	T	0,448454	2021-08-11	United States
ORF1ab_2980_N	ORF1ab	2980	SRR15572815	9203	G	A	0,427186	2021-08-11	United States
ORF1ab_3255_I	ORF1ab	3255	SRR15572815	10029	C	T	0,118922	2021-08-11	United States
ORF1ab_3580_Q	ORF1ab	3580	SRR15572815	11005	C	A	0,199122	2021-08-11	United States
ORF1ab_3646_A	ORF1ab	3646	SRR15572815	11201	A	G	0,429178	2021-08-11	United States
ORF1ab_3675_F	ORF1ab	3675	SRR15572815	11289	C	T	0,336241	2021-08-11	United States
ORF1ab_314_L	ORF1ab	314	SRR15572815	14408	C	T	0,440474	2021-08-11	United States
ORF1ab_662_S	ORF1ab	662	SRR15572815	15451	G	A	0,30544	2021-08-11	United States
ORF1ab_1000_L	ORF1ab	1000	SRR15572815	16466	C	T	0,570265	2021-08-11	United States
ORF1ab_1918_V	ORF1ab	1918	SRR15572815	19220	C	T	0,561864	2021-08-11	United States
ORF1ab_2310_R	ORF1ab	2310	SRR15572815	20396	A	G	0,46527	2021-08-11	United States
S_19_R	S	19	SRR15572815	21618	C	G	0,775101	2021-08-11	United States
S_77_T	S	77	SRR15572815	21792	A	C	0,456823	2021-08-11	United States
S_142_D	S	142	SRR15572815	21987	G	A	0,999242	2021-08-11	United States
S_156_NA	S	156	SRR15572815	22028	G	-AGTTCA	0,998473	2021-08-11	United States
S_452_R	S	452	SRR15572815	22917	T	G	1	2021-08-11	United States
S_478_K	S	478	SRR15572815	22995	C	A	0,376471	2021-08-11	United States
S_484_Q	S	484	SRR15572815	23012	G	C	0,125926	2021-08-11	United States
S_614_G	S	614	SRR15572815	23403	A	G	0,999718	2021-08-11	United States
S_681_R	S	681	SRR15572815	23604	C	G	0,999558	2021-08-11	United States
S_950_N	S	950	SRR15572815	24410	G	A	0,999872	2021-08-11	United States
ORF3a_26_L	ORF3a	26	SRR15572815	25469	C	T	0,999761	2021-08-11	United States
ORF3a_239_Q	ORF3a	239	SRR15572815	26107	G	C	0,235529	2021-08-11	United States
M_82_T	M	82	SRR15572815	26767	T	C	0,994848	2021-08-11	United States
ORF7a_82_A	ORF7a	82	SRR15572815	27638	T	C	1	2021-08-11	United States
ORF7a_120_I	ORF7a	120	SRR15572815	27752	C	T	0,999814	2021-08-11	United States
ORF7b_22_F	ORF7b	22	SRR15572815	27821	A	T	0,0552442	2021-08-11	United States
ORF7b_40_I	ORF7b	40	SRR15572815	27874	C	T	0,527575	2021-08-11	United States
ORF8_118_NA	ORF8	118	SRR15572815	28247	A	-GATTTC	0,593587	2021-08-11	United States
N_63_G	N	63	SRR15572815	28461	A	G	0,999617	2021-08-11	United States
N_101_I	N	101	SRR15572815	28576	G	A	0,0631325	2021-08-11	United States
N_203_M	N	203	SRR15572815	28881	G	T	0,999541	2021-08-11	United States
N_215_C	N	215	SRR15572815	28916	G	T	0,614071	2021-08-11	United States
N_377_Y	N	377	SRR15572815	29402	G	T	1	2021-08-11	United States
ORF1ab_1306_S	ORF1ab	1306	SRR15572817	4181	G	T	0,998714	2021-08-10	United States
ORF1ab_1831_C	ORF1ab	1831	SRR15572817	5757	A	G	0,993403	2021-08-10	United States
ORF1ab_2046_L	ORF1ab	2046	SRR15572817	6402	C	T	0,692783	2021-08-10	United States
ORF1ab_2287_S	ORF1ab	2287	SRR15572817	7124	C	T	0,998618	2021-08-10	United States
ORF1ab_2355_S	ORF1ab	2355	SRR15572817	7328	G	T	0,188716	2021-08-10	United States
ORF1ab_2930_L	ORF1ab	2930	SRR15572817	9053	G	T	0,998993	2021-08-10	United States
ORF1ab_3255_I	ORF1ab	3255	SRR15572817	10029	C	T	0,732169	2021-08-10	United States
ORF1ab_3476_V	ORF1ab	3476	SRR15572817	10691	A	G	0,996115	2021-08-10	United States
ORF1ab_3646_A	ORF1ab	3646	SRR15572817	11201	A	G	0,762885	2021-08-10	United States
ORF1ab_3936_N	ORF1ab	3936	SRR15572817	12071	G	A	0,692389	2021-08-10	United States
ORF1ab_3963_V	ORF1ab	3963	SRR15572817	12153	C	T	0,993471	2021-08-10	United States
ORF1ab_314_L	ORF1ab	314	SRR15572817	14408	C	T	0,0923185	2021-08-10	United States
ORF1ab_662_S	ORF1ab	662	SRR15572817	15451	G	A	0,460547	2021-08-10	United States
ORF1ab_1000_L	ORF1ab	1000	SRR15572817	16466	C	T	0,999285	2021-08-10	United States
ORF1ab_1898_F	ORF1ab	1898	SRR15572817	19160	C	T	0,995681	2021-08-10	United States
ORF1ab_1918_V	ORF1ab	1918	SRR15572817	19220	C	T	0,999196	2021-08-10	United States
ORF1ab_2501_I	ORF1ab	2501	SRR15572817	20968	G	A	0,996979	2021-08-10	United States
S_19_R	S	19	SRR15572817	21618	C	G	0,405458	2021-08-10	United States
S_95_I	S	95	SRR15572817	21846	C	T	1	2021-08-10	United States
S_142_D	S	142	SRR15572817	21987	G	A	1	2021-08-10	United States
S_156_NA	S	156	SRR15572817	22028	G	-AGTTCA	0,994941	2021-08-10	United States
S_452_R	S	452	SRR15572817	22917	T	G	0,999495	2021-08-10	United States
S_478_K	S	478	SRR15572817	22995	C	A	0,881243	2021-08-10	United States
S_496_V	S	496	SRR15572817	23049	G	T	0,997935	2021-08-10	United States
S_614_G	S	614	SRR15572817	23403	A	G	0,999816	2021-08-10	United States
S_681_R	S	681	SRR15572817	23604	C	G	0,999423	2021-08-10	United States
S_950_N	S	950	SRR15572817	24410	G	A	0,999795	2021-08-10	United States
ORF3a_26_L	ORF3a	26	SRR15572817	25469	C	T	0,99918	2021-08-10	United States
M_82_T	M	82	SRR15572817	26767	T	C	0,995949	2021-08-10	United States
ORF7a_82_A	ORF7a	82	SRR15572817	27638	T	C	0,999237	2021-08-10	United States
ORF7a_120_I	ORF7a	120	SRR15572817	27752	C	T	0,999744	2021-08-10	United States
ORF7b_40_I	ORF7b	40	SRR15572817	27874	C	T	0,498561	2021-08-10	United States
ORF8_118_NA	ORF8	118	SRR15572817	28247	A	-GATTTC	0,996506	2021-08-10	United States
N_63_G	N	63	SRR15572817	28461	A	G	0,999438	2021-08-10	United States
N_203_M	N	203	SRR15572817	28881	G	T	0,999184	2021-08-10	United States
N_215_C	N	215	SRR15572817	28916	G	T	0,997729	2021-08-10	United States
N_377_Y	N	377	SRR15572817	29402	G	T	0,999267	2021-08-10	United States
ORF1ab_607_H	ORF1ab	607	SRR15572818	2086	G	T	0,997379	2021-08-11	United States
ORF1ab_1306_S	ORF1ab	1306	SRR15572818	4181	G	T	0,999446	2021-08-11	United States
ORF1ab_2046_L	ORF1ab	2046	SRR15572818	6402	C	T	0,892322	2021-08-11	United States
ORF1ab_2287_S	ORF1ab	2287	SRR15572818	7124	C	T	0,999593	2021-08-11	United States
ORF1ab_2355_S	ORF1ab	2355	SRR15572818	7328	G	T	0,171265	2021-08-11	United States
ORF1ab_2930_L	ORF1ab	2930	SRR15572818	9053	G	T	0,994469	2021-08-11	United States
ORF1ab_3255_I	ORF1ab	3255	SRR15572818	10029	C	T	0,367771	2021-08-11	United States
ORF1ab_3646_A	ORF1ab	3646	SRR15572818	11201	A	G	0,945	2021-08-11	United States
ORF1ab_314_L	ORF1ab	314	SRR15572818	14408	C	T	0,333897	2021-08-11	United States
ORF1ab_662_S	ORF1ab	662	SRR15572818	15451	G	A	0,595405	2021-08-11	United States
ORF1ab_1000_L	ORF1ab	1000	SRR15572818	16466	C	T	0,999653	2021-08-11	United States
ORF1ab_1257_V	ORF1ab	1257	SRR15572818	17236	A	G	0,997873	2021-08-11	United States
ORF1ab_1918_V	ORF1ab	1918	SRR15572818	19220	C	T	0,999142	2021-08-11	United States
ORF1ab_2538_R	ORF1ab	2538	SRR15572818	21080	A	G	0,996459	2021-08-11	United States
S_19_R	S	19	SRR15572818	21618	C	G	0,756799	2021-08-11	United States
S_142_D	S	142	SRR15572818	21987	G	A	1	2021-08-11	United States
S_156_NA	S	156	SRR15572818	22028	G	-AGTTCA	0,998484	2021-08-11	United States
S_452_R	S	452	SRR15572818	22917	T	G	0,998296	2021-08-11	United States
S_478_K	S	478	SRR15572818	22995	C	A	0,35169	2021-08-11	United States
S_614_G	S	614	SRR15572818	23403	A	G	0,999418	2021-08-11	United States
S_681_R	S	681	SRR15572818	23604	C	G	1	2021-08-11	United States
S_950_N	S	950	SRR15572818	24410	G	A	0,99973	2021-08-11	United States
ORF3a_26_L	ORF3a	26	SRR15572818	25469	C	T	0,999609	2021-08-11	United States
ORF3a_104_S	ORF3a	104	SRR15572818	25702	C	T	0,995906	2021-08-11	United States
M_82_T	M	82	SRR15572818	26767	T	C	0,991222	2021-08-11	United States
ORF7a_82_A	ORF7a	82	SRR15572818	27638	T	C	0,997732	2021-08-11	United States
ORF7a_120_I	ORF7a	120	SRR15572818	27752	C	T	0,999731	2021-08-11	United States
ORF7b_40_I	ORF7b	40	SRR15572818	27874	C	T	0,943562	2021-08-11	United States
ORF8_118_NA	ORF8	118	SRR15572818	28247	A	-GATTTC	0,995921	2021-08-11	United States
N_63_G	N	63	SRR15572818	28461	A	G	1	2021-08-11	United States
N_101_I	N	101	SRR15572818	28576	G	A	0,0995869	2021-08-11	United States
N_203_M	N	203	SRR15572818	28881	G	T	0,999643	2021-08-11	United States
N_208_S	N	208	SRR15572818	28895	G	T	0,996238	2021-08-11	United States
N_215_C	N	215	SRR15572818	28916	G	T	0,998011	2021-08-11	United States
N_377_Y	N	377	SRR15572818	29402	G	T	0,999469	2021-08-11	United States
ORF1ab_1306_S	ORF1ab	1306	SRR15572820	4181	G	T	0,997943	2021-08-11	United States
ORF1ab_2046_L	ORF1ab	2046	SRR15572820	6402	C	T	0,569201	2021-08-11	United States
ORF1ab_2287_S	ORF1ab	2287	SRR15572820	7124	C	T	0,998664	2021-08-11	United States
ORF1ab_2355_S	ORF1ab	2355	SRR15572820	7328	G	T	0,24697	2021-08-11	United States
ORF1ab_2930_L	ORF1ab	2930	SRR15572820	9053	G	T	0,994632	2021-08-11	United States
ORF1ab_3255_I	ORF1ab	3255	SRR15572820	10029	C	T	0,688567	2021-08-11	United States
ORF1ab_3338_F	ORF1ab	3338	SRR15572820	10277	C	T	0,998286	2021-08-11	United States
ORF1ab_3646_A	ORF1ab	3646	SRR15572820	11201	A	G	0,918595	2021-08-11	United States
ORF1ab_3731_V	ORF1ab	3731	SRR15572820	11456	A	G	0,996592	2021-08-11	United States
ORF1ab_314_L	ORF1ab	314	SRR15572820	14408	C	T	0,170003	2021-08-11	United States
ORF1ab_662_S	ORF1ab	662	SRR15572820	15451	G	A	0,432746	2021-08-11	United States
ORF1ab_1000_L	ORF1ab	1000	SRR15572820	16466	C	T	0,999419	2021-08-11	United States
ORF1ab_1918_V	ORF1ab	1918	SRR15572820	19220	C	T	0,998641	2021-08-11	United States
S_19_R	S	19	SRR15572820	21618	C	G	0,614221	2021-08-11	United States
S_142_D	S	142	SRR15572820	21987	G	A	1	2021-08-11	United States
S_156_NA	S	156	SRR15572820	22028	G	-AGTTCA	0,990654	2021-08-11	United States
S_452_R	S	452	SRR15572820	22917	T	G	0,998973	2021-08-11	United States
S_478_K	S	478	SRR15572820	22995	C	A	0,65269	2021-08-11	United States
S_614_G	S	614	SRR15572820	23403	A	G	1	2021-08-11	United States
S_681_R	S	681	SRR15572820	23604	C	G	1	2021-08-11	United States
S_950_N	S	950	SRR15572820	24410	G	A	0,999534	2021-08-11	United States
ORF3a_26_L	ORF3a	26	SRR15572820	25469	C	T	0,999928	2021-08-11	United States
M_82_T	M	82	SRR15572820	26767	T	C	0,993968	2021-08-11	United States
ORF7a_82_A	ORF7a	82	SRR15572820	27638	T	C	0,999121	2021-08-11	United States
ORF7a_120_I	ORF7a	120	SRR15572820	27752	C	T	1	2021-08-11	United States
ORF7b_40_I	ORF7b	40	SRR15572820	27874	C	T	0,871009	2021-08-11	United States
ORF8_118_NA	ORF8	118	SRR15572820	28247	A	-GATTTC	0,995704	2021-08-11	United States
N_63_G	N	63	SRR15572820	28461	A	G	0,999222	2021-08-11	United States
N_101_I	N	101	SRR15572820	28576	G	A	0,0805006	2021-08-11	United States
N_144_H	N	144	SRR15572820	28703	G	C	0,988537	2021-08-11	United States
N_203_M	N	203	SRR15572820	28881	G	T	0,999562	2021-08-11	United States
N_215_C	N	215	SRR15572820	28916	G	T	0,997708	2021-08-11	United States
N_377_Y	N	377	SRR15572820	29402	G	T	0,998952	2021-08-11	United States
ORF1ab_940_G	ORF1ab	940	SRR15572824	3084	A	G	0,998356	2021-08-11	United States
ORF1ab_1306_S	ORF1ab	1306	SRR15572824	4181	G	T	0,998833	2021-08-11	United States
ORF1ab_2046_L	ORF1ab	2046	SRR15572824	6402	C	T	0,316832	2021-08-11	United States
ORF1ab_2287_S	ORF1ab	2287	SRR15572824	7124	C	T	0,997021	2021-08-11	United States
ORF1ab_2355_S	ORF1ab	2355	SRR15572824	7328	G	T	0,194805	2021-08-11	United States
ORF1ab_2430_I	ORF1ab	2430	SRR15572824	7553	G	A	0,995314	2021-08-11	United States
ORF1ab_2930_L	ORF1ab	2930	SRR15572824	9053	G	T	1	2021-08-11	United States
ORF1ab_3255_I	ORF1ab	3255	SRR15572824	10029	C	T	0,731026	2021-08-11	United States
ORF1ab_3646_A	ORF1ab	3646	SRR15572824	11201	A	G	0,857993	2021-08-11	United States
ORF1ab_314_L	ORF1ab	314	SRR15572824	14408	C	T	0,225957	2021-08-11	United States
ORF1ab_662_S	ORF1ab	662	SRR15572824	15451	G	A	0,393431	2021-08-11	United States
ORF1ab_870_Y	ORF1ab	870	SRR15572824	16075	G	T	0,997452	2021-08-11	United States
ORF1ab_1000_L	ORF1ab	1000	SRR15572824	16466	C	T	1	2021-08-11	United States
ORF1ab_1257_V	ORF1ab	1257	SRR15572824	17236	A	G	0,999468	2021-08-11	United States
ORF1ab_1918_V	ORF1ab	1918	SRR15572824	19220	C	T	1	2021-08-11	United States
S_19_R	S	19	SRR15572824	21618	C	G	0,711648	2021-08-11	United States
S_452_R	S	452	SRR15572824	22917	T	G	1	2021-08-11	United States
S_478_K	S	478	SRR15572824	22995	C	A	0,813953	2021-08-11	United States
S_614_G	S	614	SRR15572824	23403	A	G	1	2021-08-11	United States
S_681_R	S	681	SRR15572824	23604	C	G	1	2021-08-11	United States
S_950_N	S	950	SRR15572824	24410	G	A	0,99879	2021-08-11	United States
ORF3a_26_L	ORF3a	26	SRR15572824	25469	C	T	1	2021-08-11	United States
ORF3a_69_C	ORF3a	69	SRR15572824	25599	G	T	0,175153	2021-08-11	United States
ORF3a_99_S	ORF3a	99	SRR15572824	25687	G	T	0,964	2021-08-11	United States
ORF3a_104_S	ORF3a	104	SRR15572824	25702	C	T	0,986166	2021-08-11	United States
M_82_T	M	82	SRR15572824	26767	T	C	0,997494	2021-08-11	United States
ORF7a_82_A	ORF7a	82	SRR15572824	27638	T	C	1	2021-08-11	United States
ORF7a_120_I	ORF7a	120	SRR15572824	27752	C	T	1	2021-08-11	United States
ORF7b_40_I	ORF7b	40	SRR15572824	27874	C	T	0,926952	2021-08-11	United States
ORF8_118_NA	ORF8	118	SRR15572824	28247	A	-GATTTC	0,995637	2021-08-11	United States
N_63_G	N	63	SRR15572824	28461	A	G	1	2021-08-11	United States
N_101_I	N	101	SRR15572824	28576	G	A	0,131091	2021-08-11	United States
N_203_M	N	203	SRR15572824	28881	G	T	0,999308	2021-08-11	United States
N_208_S	N	208	SRR15572824	28895	G	T	0,996587	2021-08-11	United States
N_215_C	N	215	SRR15572824	28916	G	T	0,997962	2021-08-11	United States
N_377_Y	N	377	SRR15572824	29402	G	T	1	2021-08-11	United States
ORF1ab_722_T	ORF1ab	722	SRR15572828	2430	A	C	0,604899	2021-08-11	United States
ORF1ab_1306_S	ORF1ab	1306	SRR15572828	4181	G	T	0,998515	2021-08-11	United States
ORF1ab_2046_L	ORF1ab	2046	SRR15572828	6402	C	T	0,383296	2021-08-11	United States
ORF1ab_2287_S	ORF1ab	2287	SRR15572828	7124	C	T	0,999643	2021-08-11	United States
ORF1ab_2355_S	ORF1ab	2355	SRR15572828	7328	G	T	0,205357	2021-08-11	United States
ORF1ab_2930_L	ORF1ab	2930	SRR15572828	9053	G	T	0,994941	2021-08-11	United States
ORF1ab_3255_I	ORF1ab	3255	SRR15572828	10029	C	T	0,695387	2021-08-11	United States
ORF1ab_3646_A	ORF1ab	3646	SRR15572828	11201	A	G	0,89095	2021-08-11	United States
ORF1ab_314_L	ORF1ab	314	SRR15572828	14408	C	T	0,296487	2021-08-11	United States
ORF1ab_662_S	ORF1ab	662	SRR15572828	15451	G	A	0,480794	2021-08-11	United States
ORF1ab_1000_L	ORF1ab	1000	SRR15572828	16466	C	T	0,999791	2021-08-11	United States
ORF1ab_1257_V	ORF1ab	1257	SRR15572828	17236	A	G	0,996986	2021-08-11	United States
ORF1ab_1918_V	ORF1ab	1918	SRR15572828	19220	C	T	0,997897	2021-08-11	United States
S_19_R	S	19	SRR15572828	21618	C	G	0,775173	2021-08-11	United States
S_142_D	S	142	SRR15572828	21987	G	A	1	2021-08-11	United States
S_156_NA	S	156	SRR15572828	22028	G	-AGTTCA	0,993197	2021-08-11	United States
S_452_R	S	452	SRR15572828	22917	T	G	1	2021-08-11	United States
S_478_K	S	478	SRR15572828	22995	C	A	0,690428	2021-08-11	United States
S_614_G	S	614	SRR15572828	23403	A	G	1	2021-08-11	United States
S_681_R	S	681	SRR15572828	23604	C	G	0,999104	2021-08-11	United States
S_950_N	S	950	SRR15572828	24410	G	A	0,999858	2021-08-11	United States
ORF3a_26_L	ORF3a	26	SRR15572828	25469	C	T	0,999916	2021-08-11	United States
ORF3a_104_S	ORF3a	104	SRR15572828	25702	C	T	0,983629	2021-08-11	United States
M_82_T	M	82	SRR15572828	26767	T	C	0,992006	2021-08-11	United States
ORF7a_82_A	ORF7a	82	SRR15572828	27638	T	C	1	2021-08-11	United States
ORF7a_120_I	ORF7a	120	SRR15572828	27752	C	T	1	2021-08-11	United States
ORF7b_40_I	ORF7b	40	SRR15572828	27874	C	T	0,944969	2021-08-11	United States
ORF8_118_NA	ORF8	118	SRR15572828	28247	A	-GATTTC	0,997387	2021-08-11	United States
N_63_G	N	63	SRR15572828	28461	A	G	1	2021-08-11	United States
N_101_I	N	101	SRR15572828	28576	G	A	0,185168	2021-08-11	United States
N_203_M	N	203	SRR15572828	28881	G	T	0,998762	2021-08-11	United States
N_208_S	N	208	SRR15572828	28895	G	T	0,996012	2021-08-11	United States
N_215_C	N	215	SRR15572828	28916	G	T	0,998324	2021-08-11	United States
N_377_Y	N	377	SRR15572828	29402	G	T	0,999323	2021-08-11	United States
ORF1ab_378_I	ORF1ab	378	SRR15572829	1397	G	A	0,0507067	2021-08-11	United States
ORF1ab_2355_S	ORF1ab	2355	SRR15572829	7328	G	T	0,228856	2021-08-11	United States
ORF1ab_3209_V	ORF1ab	3209	SRR15572829	9891	C	T	1	2021-08-11	United States
ORF1ab_3718_A	ORF1ab	3718	SRR15572829	11418	T	C	0,99734	2021-08-11	United States
ORF1ab_3750_I	ORF1ab	3750	SRR15572829	11514	C	T	0,993929	2021-08-11	United States
ORF1ab_63_A	ORF1ab	63	SRR15572829	13655	T	C	0,996368	2021-08-11	United States
ORF1ab_314_L	ORF1ab	314	SRR15572829	14408	C	T	0,228741	2021-08-11	United States
ORF1ab_321_L	ORF1ab	321	SRR15572829	14428	G	T	0,995918	2021-08-11	United States
ORF1ab_662_S	ORF1ab	662	SRR15572829	15451	G	A	0,487169	2021-08-11	United States
ORF1ab_1000_L	ORF1ab	1000	SRR15572829	16466	C	T	0,999539	2021-08-11	United States
S_19_R	S	19	SRR15572829	21618	C	G	0,972059	2021-08-11	United States
S_142_D	S	142	SRR15572829	21987	G	A	1	2021-08-11	United States
S_156_NA	S	156	SRR15572829	22028	G	-AGTTCA	1	2021-08-11	United States
S_452_R	S	452	SRR15572829	22917	T	G	1	2021-08-11	United States
S_478_K	S	478	SRR15572829	22995	C	A	0,553097	2021-08-11	United States
S_614_G	S	614	SRR15572829	23403	A	G	1	2021-08-11	United States
S_681_R	S	681	SRR15572829	23604	C	G	1	2021-08-11	United States
S_950_N	S	950	SRR15572829	24410	G	A	0,999085	2021-08-11	United States
S_1263_L	S	1263	SRR15572829	25350	C	T	0,977337	2021-08-11	United States
ORF3a_26_L	ORF3a	26	SRR15572829	25469	C	T	1	2021-08-11	United States
ORF3a_224_C	ORF3a	224	SRR15572829	26062	G	T	0,998348	2021-08-11	United States
M_82_T	M	82	SRR15572829	26767	T	C	0,99179	2021-08-11	United States
M_197_N	M	197	SRR15572829	27112	G	A	0,992629	2021-08-11	United States
ORF7a_60_NA	ORF7a	60	SRR15572829	27571	A	-GCACTCAATTTGCTTTT	0,990719	2021-08-11	United States
ORF7a_82_A	ORF7a	82	SRR15572829	27638	T	C	1	2021-08-11	United States
ORF7a_120_I	ORF7a	120	SRR15572829	27752	C	T	1	2021-08-11	United States
ORF8_118_NA	ORF8	118	SRR15572829	28247	A	-GATTTC	0,996443	2021-08-11	United States
N_63_G	N	63	SRR15572829	28461	A	G	1	2021-08-11	United States
N_101_I	N	101	SRR15572829	28576	G	A	0,08726	2021-08-11	United States
N_203_M	N	203	SRR15572829	28881	G	T	1	2021-08-11	United States
N_377_Y	N	377	SRR15572829	29402	G	T	1	2021-08-11	United States
ORF1ab_278_S	ORF1ab	278	SRR15572830	1098	A	G	0,993583	2021-08-11	United States
ORF1ab_1640_L	ORF1ab	1640	SRR15572830	5184	C	T	0,304419	2021-08-11	United States
ORF1ab_2355_S	ORF1ab	2355	SRR15572830	7328	G	T	0,201449	2021-08-11	United States
ORF1ab_3209_V	ORF1ab	3209	SRR15572830	9891	C	T	0,997904	2021-08-11	United States
ORF1ab_3718_A	ORF1ab	3718	SRR15572830	11418	T	C	0,998312	2021-08-11	United States
ORF1ab_3750_I	ORF1ab	3750	SRR15572830	11514	C	T	0,996239	2021-08-11	United States
ORF1ab_314_L	ORF1ab	314	SRR15572830	14408	C	T	0,357684	2021-08-11	United States
ORF1ab_662_S	ORF1ab	662	SRR15572830	15451	G	A	0,61491	2021-08-11	United States
ORF1ab_1000_L	ORF1ab	1000	SRR15572830	16466	C	T	0,999689	2021-08-11	United States
ORF1ab_1092_F	ORF1ab	1092	SRR15572830	16741	G	T	0,997149	2021-08-11	United States
S_19_R	S	19	SRR15572830	21618	C	G	0,775735	2021-08-11	United States
S_142_D	S	142	SRR15572830	21987	G	A	1	2021-08-11	United States
S_156_NA	S	156	SRR15572830	22028	G	-AGTTCA	0,998728	2021-08-11	United States
S_222_V	S	222	SRR15572830	22227	C	T	0,98961	2021-08-11	United States
S_452_R	S	452	SRR15572830	22917	T	G	1	2021-08-11	United States
S_478_K	S	478	SRR15572830	22995	C	A	0,348378	2021-08-11	United States
S_614_G	S	614	SRR15572830	23403	A	G	0,999871	2021-08-11	United States
S_681_R	S	681	SRR15572830	23604	C	G	1	2021-08-11	United States
S_950_N	S	950	SRR15572830	24410	G	A	0,999703	2021-08-11	United States
S_1074_S	S	1074	SRR15572830	24783	A	G	0,994741	2021-08-11	United States
S_1264_L	S	1264	SRR15572830	25352	G	T	0,99354	2021-08-11	United States
ORF3a_26_L	ORF3a	26	SRR15572830	25469	C	T	0,99968	2021-08-11	United States
M_82_T	M	82	SRR15572830	26767	T	C	0,991302	2021-08-11	United States
ORF6_48_N	ORF6	48	SRR15572830	27345	A	T	0,990515	2021-08-11	United States
ORF7a_82_A	ORF7a	82	SRR15572830	27638	T	C	1	2021-08-11	United States
ORF7a_120_I	ORF7a	120	SRR15572830	27752	C	T	0,999642	2021-08-11	United States
ORF8_118_NA	ORF8	118	SRR15572830	28247	A	-GATTTC	0,995045	2021-08-11	United States
N_63_G	N	63	SRR15572830	28461	A	G	1	2021-08-11	United States
N_101_I	N	101	SRR15572830	28576	G	A	0,0760964	2021-08-11	United States
N_203_M	N	203	SRR15572830	28881	G	T	0,999568	2021-08-11	United States
N_377_Y	N	377	SRR15572830	29402	G	T	0,999543	2021-08-11	United States
ORF1ab_232_H	ORF1ab	232	SRR15572831	960	G	A	0,996027	2021-08-10	United States
ORF1ab_309_L	ORF1ab	309	SRR15572831	1191	C	T	0,755752	2021-08-10	United States
ORF1ab_1640_L	ORF1ab	1640	SRR15572831	5184	C	T	0,928024	2021-08-10	United States
ORF1ab_2355_S	ORF1ab	2355	SRR15572831	7328	G	T	0,196915	2021-08-10	United States
ORF1ab_3209_V	ORF1ab	3209	SRR15572831	9891	C	T	0,998183	2021-08-10	United States
ORF1ab_3447_H	ORF1ab	3447	SRR15572831	10605	C	A	0,997894	2021-08-10	United States
ORF1ab_3603_NA	ORF1ab	3603	SRR15572831	11074	C	+T	0,0783844	2021-08-10	United States
ORF1ab_3606_NA	ORF1ab	3606	SRR15572831	11082	T	-G	0,121064	2021-08-10	United States
ORF1ab_3606_F	ORF1ab	3606	SRR15572831	11083	G	T	0,997182	2021-08-10	United States
ORF1ab_3718_A	ORF1ab	3718	SRR15572831	11418	T	C	0,998181	2021-08-10	United States
ORF1ab_314_L	ORF1ab	314	SRR15572831	14408	C	T	0,0883701	2021-08-10	United States
ORF1ab_662_S	ORF1ab	662	SRR15572831	15451	G	A	0,471454	2021-08-10	United States
ORF1ab_941_V	ORF1ab	941	SRR15572831	16289	C	T	0,997843	2021-08-10	United States
ORF1ab_1000_L	ORF1ab	1000	SRR15572831	16466	C	T	0,99943	2021-08-10	United States
ORF1ab_1570_L	ORF1ab	1570	SRR15572831	18176	C	T	0,996557	2021-08-10	United States
S_19_R	S	19	SRR15572831	21618	C	G	0,456842	2021-08-10	United States
S_142_D	S	142	SRR15572831	21987	G	A	0,999732	2021-08-10	United States
S_156_NA	S	156	SRR15572831	22028	G	-AGTTCA	0,99434	2021-08-10	United States
S_452_R	S	452	SRR15572831	22917	T	G	0,999301	2021-08-10	United States
S_478_K	S	478	SRR15572831	22995	C	A	0,871287	2021-08-10	United States
S_614_G	S	614	SRR15572831	23403	A	G	0,99986	2021-08-10	United States
S_681_R	S	681	SRR15572831	23604	C	G	0,999553	2021-08-10	United States
S_950_N	S	950	SRR15572831	24410	G	A	0,99977	2021-08-10	United States
ORF3a_26_L	ORF3a	26	SRR15572831	25469	C	T	0,999829	2021-08-10	United States
M_82_T	M	82	SRR15572831	26767	T	C	0,995842	2021-08-10	United States
ORF7a_82_A	ORF7a	82	SRR15572831	27638	T	C	0,999728	2021-08-10	United States
ORF7a_116_F	ORF7a	116	SRR15572831	27739	C	T	0,995483	2021-08-10	United States
ORF7a_120_I	ORF7a	120	SRR15572831	27752	C	T	0,999734	2021-08-10	United States
ORF8_118_NA	ORF8	118	SRR15572831	28247	A	-GATTTC	0,995659	2021-08-10	United States
N_63_G	N	63	SRR15572831	28461	A	G	0,99942	2021-08-10	United States
N_203_M	N	203	SRR15572831	28881	G	T	0,99951	2021-08-10	United States
N_377_Y	N	377	SRR15572831	29402	G	T	0,999595	2021-08-10	United States
ORF1ab_1306_S	ORF1ab	1306	SRR15572832	4181	G	T	0,998246	2021-08-11	United States
ORF1ab_1397_V	ORF1ab	1397	SRR15572832	4455	C	T	0,988372	2021-08-11	United States
ORF1ab_2046_L	ORF1ab	2046	SRR15572832	6402	C	T	0,52957	2021-08-11	United States
ORF1ab_2287_S	ORF1ab	2287	SRR15572832	7124	C	T	0,998394	2021-08-11	United States
ORF1ab_2355_S	ORF1ab	2355	SRR15572832	7328	G	T	0,138356	2021-08-11	United States
ORF1ab_2855_V	ORF1ab	2855	SRR15572832	8829	C	T	0,995494	2021-08-11	United States
ORF1ab_2930_L	ORF1ab	2930	SRR15572832	9053	G	T	0,997203	2021-08-11	United States
ORF1ab_3255_I	ORF1ab	3255	SRR15572832	10029	C	T	0,688213	2021-08-11	United States
ORF1ab_3603_NA	ORF1ab	3603	SRR15572832	11074	C	+T	0,0719118	2021-08-11	United States
ORF1ab_3606_NA	ORF1ab	3606	SRR15572832	11082	T	-G	0,130233	2021-08-11	United States
ORF1ab_3606_F	ORF1ab	3606	SRR15572832	11083	G	T	0,994868	2021-08-11	United States
ORF1ab_3646_A	ORF1ab	3646	SRR15572832	11201	A	G	0,918294	2021-08-11	United States
ORF1ab_314_L	ORF1ab	314	SRR15572832	14408	C	T	0,150746	2021-08-11	United States
ORF1ab_662_S	ORF1ab	662	SRR15572832	15451	G	A	0,375256	2021-08-11	United States
ORF1ab_1000_L	ORF1ab	1000	SRR15572832	16466	C	T	0,999844	2021-08-11	United States
ORF1ab_1087_Y	ORF1ab	1087	SRR15572832	16726	C	T	0,995088	2021-08-11	United States
ORF1ab_1661_G	ORF1ab	1661	SRR15572832	18448	A	G	0,993404	2021-08-11	United States
ORF1ab_1847_S	ORF1ab	1847	SRR15572832	19006	G	T	0,994021	2021-08-11	United States
ORF1ab_1918_V	ORF1ab	1918	SRR15572832	19220	C	T	0,998796	2021-08-11	United States
S_19_R	S	19	SRR15572832	21618	C	G	0,677312	2021-08-11	United States
S_142_D	S	142	SRR15572832	21987	G	A	1	2021-08-11	United States
S_156_NA	S	156	SRR15572832	22028	G	-AGTTCA	0,993318	2021-08-11	United States
S_213_M	S	213	SRR15572832	22199	G	A	0,464883	2021-08-11	United States
S_452_R	S	452	SRR15572832	22917	T	G	1	2021-08-11	United States
S_478_K	S	478	SRR15572832	22995	C	A	0,706485	2021-08-11	United States
S_614_G	S	614	SRR15572832	23403	A	G	0,999637	2021-08-11	United States
S_681_R	S	681	SRR15572832	23604	C	G	0,999426	2021-08-11	United States
S_950_N	S	950	SRR15572832	24410	G	A	0,999879	2021-08-11	United States
ORF3a_26_L	ORF3a	26	SRR15572832	25469	C	T	0,999576	2021-08-11	United States
M_82_T	M	82	SRR15572832	26767	T	C	0,992689	2021-08-11	United States
ORF7a_45_L	ORF7a	45	SRR15572832	27527	C	T	0,992574	2021-08-11	United States
ORF7a_82_A	ORF7a	82	SRR15572832	27638	T	C	1	2021-08-11	United States
ORF7a_120_I	ORF7a	120	SRR15572832	27752	C	T	0,999505	2021-08-11	United States
ORF7b_40_I	ORF7b	40	SRR15572832	27874	C	T	0,807397	2021-08-11	United States
ORF8_118_NA	ORF8	118	SRR15572832	28247	A	-GATTTC	0,996923	2021-08-11	United States
N_20_L	N	20	SRR15572832	28332	C	T	0,961225	2021-08-11	United States
N_63_G	N	63	SRR15572832	28461	A	G	1	2021-08-11	United States
N_101_I	N	101	SRR15572832	28576	G	A	0,0594946	2021-08-11	United States
N_203_M	N	203	SRR15572832	28881	G	T	0,999572	2021-08-11	United States
N_215_C	N	215	SRR15572832	28916	G	T	0,998524	2021-08-11	United States
N_377_Y	N	377	SRR15572832	29402	G	T	0,99981	2021-08-11	United States
ORF1ab_662_V	ORF1ab	662	SRR15572835	2250	G	T	0,998261	2021-08-10	United States
ORF1ab_1306_S	ORF1ab	1306	SRR15572835	4181	G	T	0,999578	2021-08-10	United States
ORF1ab_2046_L	ORF1ab	2046	SRR15572835	6402	C	T	0,115677	2021-08-10	United States
ORF1ab_2287_S	ORF1ab	2287	SRR15572835	7124	C	T	0,999627	2021-08-10	United States
ORF1ab_2355_S	ORF1ab	2355	SRR15572835	7328	G	T	0,129888	2021-08-10	United States
ORF1ab_2554_V	ORF1ab	2554	SRR15572835	7926	C	T	0,994486	2021-08-10	United States
ORF1ab_2930_L	ORF1ab	2930	SRR15572835	9053	G	T	0,999293	2021-08-10	United States
ORF1ab_3255_I	ORF1ab	3255	SRR15572835	10029	C	T	0,945525	2021-08-10	United States
ORF1ab_3646_A	ORF1ab	3646	SRR15572835	11201	A	G	0,610962	2021-08-10	United States
ORF1ab_183_V	ORF1ab	183	SRR15572835	14014	T	G	0,998825	2021-08-10	United States
ORF1ab_314_L	ORF1ab	314	SRR15572835	14408	C	T	0,0594697	2021-08-10	United States
ORF1ab_662_S	ORF1ab	662	SRR15572835	15451	G	A	0,210047	2021-08-10	United States
ORF1ab_1000_L	ORF1ab	1000	SRR15572835	16466	C	T	0,999794	2021-08-10	United States
ORF1ab_1918_V	ORF1ab	1918	SRR15572835	19220	C	T	0,999162	2021-08-10	United States
S_19_R	S	19	SRR15572835	21618	C	G	0,361506	2021-08-10	United States
S_142_D	S	142	SRR15572835	21987	G	A	1	2021-08-10	United States
S_156_NA	S	156	SRR15572835	22028	G	-AGTTCA	0,977556	2021-08-10	United States
S_452_R	S	452	SRR15572835	22917	T	G	0,998869	2021-08-10	United States
S_478_K	S	478	SRR15572835	22995	C	A	0,977011	2021-08-10	United States
S_614_G	S	614	SRR15572835	23403	A	G	1	2021-08-10	United States
S_681_R	S	681	SRR15572835	23604	C	G	0,999607	2021-08-10	United States
S_950_N	S	950	SRR15572835	24410	G	A	0,999853	2021-08-10	United States
ORF3a_26_L	ORF3a	26	SRR15572835	25469	C	T	0,999915	2021-08-10	United States
M_82_T	M	82	SRR15572835	26767	T	C	0,994706	2021-08-10	United States
ORF7a_82_A	ORF7a	82	SRR15572835	27638	T	C	0,999485	2021-08-10	United States
ORF7a_120_I	ORF7a	120	SRR15572835	27752	C	T	0,999583	2021-08-10	United States
ORF7b_40_I	ORF7b	40	SRR15572835	27874	C	T	0,264643	2021-08-10	United States
ORF8_118_NA	ORF8	118	SRR15572835	28247	A	-GATTTC	0,997323	2021-08-10	United States
N_63_G	N	63	SRR15572835	28461	A	G	0,999403	2021-08-10	United States
N_203_M	N	203	SRR15572835	28881	G	T	0,999731	2021-08-10	United States
N_215_C	N	215	SRR15572835	28916	G	T	0,998577	2021-08-10	United States
N_377_Y	N	377	SRR15572835	29402	G	T	0,999684	2021-08-10	United States
ORF1ab_1306_S	ORF1ab	1306	SRR15572836	4181	G	T	0,999151	2021-08-10	United States
ORF1ab_2046_L	ORF1ab	2046	SRR15572836	6402	C	T	0,567961	2021-08-10	United States
ORF1ab_2287_S	ORF1ab	2287	SRR15572836	7124	C	T	0,999285	2021-08-10	United States
ORF1ab_2355_S	ORF1ab	2355	SRR15572836	7328	G	T	0,141772	2021-08-10	United States
ORF1ab_2930_L	ORF1ab	2930	SRR15572836	9053	G	T	0,998111	2021-08-10	United States
ORF1ab_3255_I	ORF1ab	3255	SRR15572836	10029	C	T	0,831924	2021-08-10	United States
ORF1ab_3646_A	ORF1ab	3646	SRR15572836	11201	A	G	0,729474	2021-08-10	United States
ORF1ab_314_L	ORF1ab	314	SRR15572836	14408	C	T	0,0817506	2021-08-10	United States
ORF1ab_662_S	ORF1ab	662	SRR15572836	15451	G	A	0,358828	2021-08-10	United States
ORF1ab_1000_L	ORF1ab	1000	SRR15572836	16466	C	T	0,99958	2021-08-10	United States
ORF1ab_1257_V	ORF1ab	1257	SRR15572836	17236	A	G	0,997095	2021-08-10	United States
ORF1ab_1918_V	ORF1ab	1918	SRR15572836	19220	C	T	0,998627	2021-08-10	United States
S_19_R	S	19	SRR15572836	21618	C	G	0,294851	2021-08-10	United States
S_142_D	S	142	SRR15572836	21987	G	A	1	2021-08-10	United States
S_156_NA	S	156	SRR15572836	22028	G	-AGTTCA	0,995192	2021-08-10	United States
S_452_R	S	452	SRR15572836	22917	T	G	1	2021-08-10	United States
S_478_K	S	478	SRR15572836	22995	C	A	0,897051	2021-08-10	United States
S_614_G	S	614	SRR15572836	23403	A	G	0,999292	2021-08-10	United States
S_681_R	S	681	SRR15572836	23604	C	G	0,999425	2021-08-10	United States
S_950_N	S	950	SRR15572836	24410	G	A	1	2021-08-10	United States
ORF3a_25_L	ORF3a	25	SRR15572836	25466	C	T	0,995455	2021-08-10	United States
ORF3a_26_L	ORF3a	26	SRR15572836	25469	C	T	0,999186	2021-08-10	United States
M_82_T	M	82	SRR15572836	26767	T	C	0,995325	2021-08-10	United States
ORF7a_82_A	ORF7a	82	SRR15572836	27638	T	C	0,999657	2021-08-10	United States
ORF7a_120_I	ORF7a	120	SRR15572836	27752	C	T	0,998558	2021-08-10	United States
ORF7b_40_I	ORF7b	40	SRR15572836	27874	C	T	0,510355	2021-08-10	United States
ORF8_25_Y	ORF8	25	SRR15572836	27967	G	A	0,997079	2021-08-10	United States
ORF8_118_NA	ORF8	118	SRR15572836	28247	A	-GATTTC	0,995887	2021-08-10	United States
N_63_G	N	63	SRR15572836	28461	A	G	1	2021-08-10	United States
N_203_M	N	203	SRR15572836	28881	G	T	0,999459	2021-08-10	United States
N_215_C	N	215	SRR15572836	28916	G	T	0,997872	2021-08-10	United States
N_377_Y	N	377	SRR15572836	29402	G	T	0,999482	2021-08-10	United States
ORF1ab_309_L	ORF1ab	309	SRR15572839	1191	C	T	0,590706	2021-08-10	United States
ORF1ab_538_A	ORF1ab	538	SRR15572839	1877	T	G	0,998174	2021-08-10	United States
ORF1ab_1640_L	ORF1ab	1640	SRR15572839	5184	C	T	0,959013	2021-08-10	United States
ORF1ab_2355_S	ORF1ab	2355	SRR15572839	7328	G	T	0,111336	2021-08-10	United States
ORF1ab_3209_V	ORF1ab	3209	SRR15572839	9891	C	T	0,999003	2021-08-10	United States
ORF1ab_3718_A	ORF1ab	3718	SRR15572839	11418	T	C	0,998575	2021-08-10	United States
ORF1ab_314_L	ORF1ab	314	SRR15572839	14408	C	T	0,0572422	2021-08-10	United States
ORF1ab_662_S	ORF1ab	662	SRR15572839	15451	G	A	0,305418	2021-08-10	United States
ORF1ab_1000_L	ORF1ab	1000	SRR15572839	16466	C	T	0,999653	2021-08-10	United States
ORF1ab_1441_H	ORF1ab	1441	SRR15572839	17790	G	T	0,986253	2021-08-10	United States
ORF1ab_1570_L	ORF1ab	1570	SRR15572839	18176	C	T	0,999133	2021-08-10	United States
ORF1ab_1898_F	ORF1ab	1898	SRR15572839	19160	C	T	0,999068	2021-08-10	United States
ORF1ab_2417_I	ORF1ab	2417	SRR15572839	20718	G	T	0,998873	2021-08-10	United States
S_19_R	S	19	SRR15572839	21618	C	G	0,288703	2021-08-10	United States
S_142_D	S	142	SRR15572839	21987	G	A	1	2021-08-10	United States
S_156_NA	S	156	SRR15572839	22028	G	-AGTTCA	0,988596	2021-08-10	United States
S_452_R	S	452	SRR15572839	22917	T	G	0,99941	2021-08-10	United States
S_478_K	S	478	SRR15572839	22995	C	A	0,913824	2021-08-10	United States
S_614_G	S	614	SRR15572839	23403	A	G	0,999815	2021-08-10	United States
S_681_R	S	681	SRR15572839	23604	C	G	0,999573	2021-08-10	United States
S_950_N	S	950	SRR15572839	24410	G	A	0,999961	2021-08-10	United States
ORF3a_26_L	ORF3a	26	SRR15572839	25469	C	T	0,999852	2021-08-10	United States
M_82_T	M	82	SRR15572839	26767	T	C	0,997368	2021-08-10	United States
ORF7a_82_A	ORF7a	82	SRR15572839	27638	T	C	0,999423	2021-08-10	United States
ORF7a_116_F	ORF7a	116	SRR15572839	27739	C	T	0,996591	2021-08-10	United States
ORF7a_120_I	ORF7a	120	SRR15572839	27752	C	T	1	2021-08-10	United States
ORF8_118_NA	ORF8	118	SRR15572839	28247	A	-GATTTC	0,996831	2021-08-10	United States
N_63_G	N	63	SRR15572839	28461	A	G	1	2021-08-10	United States
N_203_M	N	203	SRR15572839	28881	G	T	1	2021-08-10	United States
N_377_Y	N	377	SRR15572839	29402	G	T	0,999547	2021-08-10	United States
ORF1ab_1306_S	ORF1ab	1306	SRR15572841	4181	G	T	0,994371	2021-08-10	United States
ORF1ab_2046_L	ORF1ab	2046	SRR15572841	6402	C	T	0,694841	2021-08-10	United States
ORF1ab_2287_S	ORF1ab	2287	SRR15572841	7124	C	T	1	2021-08-10	United States
ORF1ab_2355_S	ORF1ab	2355	SRR15572841	7328	G	T	0,0757576	2021-08-10	United States
ORF1ab_2536_F	ORF1ab	2536	SRR15572841	7873	G	T	1	2021-08-10	United States
ORF1ab_2855_V	ORF1ab	2855	SRR15572841	8829	C	T	0,995609	2021-08-10	United States
ORF1ab_2930_L	ORF1ab	2930	SRR15572841	9053	G	T	0,98	2021-08-10	United States
ORF1ab_3255_I	ORF1ab	3255	SRR15572841	10029	C	T	0,833063	2021-08-10	United States
ORF1ab_3603_NA	ORF1ab	3603	SRR15572841	11074	C	+T	0,0741525	2021-08-10	United States
ORF1ab_3606_NA	ORF1ab	3606	SRR15572841	11082	T	-G	0,138298	2021-08-10	United States
ORF1ab_3606_F	ORF1ab	3606	SRR15572841	11083	G	T	0,997183	2021-08-10	United States
ORF1ab_3646_A	ORF1ab	3646	SRR15572841	11201	A	G	0,724461	2021-08-10	United States
ORF1ab_314_L	ORF1ab	314	SRR15572841	14408	C	T	0,14098	2021-08-10	United States
ORF1ab_662_S	ORF1ab	662	SRR15572841	15451	G	A	0,374352	2021-08-10	United States
ORF1ab_1000_L	ORF1ab	1000	SRR15572841	16466	C	T	1	2021-08-10	United States
ORF1ab_1847_S	ORF1ab	1847	SRR15572841	19006	G	T	0,994801	2021-08-10	United States
ORF1ab_1918_V	ORF1ab	1918	SRR15572841	19220	C	T	0,997561	2021-08-10	United States
S_19_R	S	19	SRR15572841	21618	C	G	0,319767	2021-08-10	United States
S_452_R	S	452	SRR15572841	22917	T	G	1	2021-08-10	United States
S_478_K	S	478	SRR15572841	22995	C	A	0,885714	2021-08-10	United States
S_614_G	S	614	SRR15572841	23403	A	G	1	2021-08-10	United States
S_681_R	S	681	SRR15572841	23604	C	G	1	2021-08-10	United States
S_950_N	S	950	SRR15572841	24410	G	A	1	2021-08-10	United States
S_1181_E	S	1181	SRR15572841	25103	A	G	0,992902	2021-08-10	United States
ORF3a_26_L	ORF3a	26	SRR15572841	25469	C	T	0,998742	2021-08-10	United States
M_82_T	M	82	SRR15572841	26767	T	C	1	2021-08-10	United States
ORF7a_120_I	ORF7a	120	SRR15572841	27752	C	T	1	2021-08-10	United States
ORF7b_40_I	ORF7b	40	SRR15572841	27874	C	T	0,356115	2021-08-10	United States
ORF8_118_NA	ORF8	118	SRR15572841	28247	A	-GATTTC	0,997324	2021-08-10	United States
N_63_G	N	63	SRR15572841	28461	A	G	1	2021-08-10	United States
N_203_M	N	203	SRR15572841	28881	G	T	1	2021-08-10	United States
N_215_C	N	215	SRR15572841	28916	G	T	1	2021-08-10	United States
N_377_Y	N	377	SRR15572841	29402	G	T	1	2021-08-10	United States
ORF1ab_1306_S	ORF1ab	1306	SRR15572842	4181	G	T	0,998907	2021-08-10	United States
ORF1ab_2046_L	ORF1ab	2046	SRR15572842	6402	C	T	0,501075	2021-08-10	United States
ORF1ab_2287_S	ORF1ab	2287	SRR15572842	7124	C	T	0,998985	2021-08-10	United States
ORF1ab_2355_S	ORF1ab	2355	SRR15572842	7328	G	T	0,113286	2021-08-10	United States
ORF1ab_2930_L	ORF1ab	2930	SRR15572842	9053	G	T	0,998222	2021-08-10	United States
ORF1ab_3255_I	ORF1ab	3255	SRR15572842	10029	C	T	0,779895	2021-08-10	United States
ORF1ab_3646_A	ORF1ab	3646	SRR15572842	11201	A	G	0,690782	2021-08-10	United States
ORF1ab_314_L	ORF1ab	314	SRR15572842	14408	C	T	0,0649354	2021-08-10	United States
ORF1ab_662_S	ORF1ab	662	SRR15572842	15451	G	A	0,383656	2021-08-10	United States
ORF1ab_1000_L	ORF1ab	1000	SRR15572842	16466	C	T	0,999948	2021-08-10	United States
ORF1ab_1257_V	ORF1ab	1257	SRR15572842	17236	A	G	0,997249	2021-08-10	United States
ORF1ab_1918_V	ORF1ab	1918	SRR15572842	19220	C	T	0,998655	2021-08-10	United States
S_19_R	S	19	SRR15572842	21618	C	G	0,367996	2021-08-10	United States
S_142_D	S	142	SRR15572842	21987	G	A	0,99912	2021-08-10	United States
S_156_NA	S	156	SRR15572842	22028	G	-AGTTCA	0,985915	2021-08-10	United States
S_452_R	S	452	SRR15572842	22917	T	G	0,999447	2021-08-10	United States
S_478_K	S	478	SRR15572842	22995	C	A	0,911969	2021-08-10	United States
S_614_G	S	614	SRR15572842	23403	A	G	0,999811	2021-08-10	United States
S_681_R	S	681	SRR15572842	23604	C	G	0,999598	2021-08-10	United States
S_950_N	S	950	SRR15572842	24410	G	A	0,999551	2021-08-10	United States
ORF3a_26_L	ORF3a	26	SRR15572842	25469	C	T	0,999805	2021-08-10	United States
ORF3a_104_S	ORF3a	104	SRR15572842	25702	C	T	0,998291	2021-08-10	United States
M_82_T	M	82	SRR15572842	26767	T	C	0,993059	2021-08-10	United States
ORF7a_82_A	ORF7a	82	SRR15572842	27638	T	C	0,999731	2021-08-10	United States
ORF7a_120_I	ORF7a	120	SRR15572842	27752	C	T	1	2021-08-10	United States
ORF7b_40_I	ORF7b	40	SRR15572842	27874	C	T	0,312358	2021-08-10	United States
ORF8_118_NA	ORF8	118	SRR15572842	28247	A	-GATTTC	0,996797	2021-08-10	United States
N_63_G	N	63	SRR15572842	28461	A	G	0,999647	2021-08-10	United States
N_203_M	N	203	SRR15572842	28881	G	T	0,999845	2021-08-10	United States
N_208_S	N	208	SRR15572842	28895	G	T	0,998075	2021-08-10	United States
N_215_C	N	215	SRR15572842	28916	G	T	0,998695	2021-08-10	United States
N_377_Y	N	377	SRR15572842	29402	G	T	0,999699	2021-08-10	United States
ORF1ab_992_Y	ORF1ab	992	SRR15572843	3239	G	T	0,998631	2021-08-10	United States
ORF1ab_1146_T	ORF1ab	1146	SRR15572843	3701	G	A	0,994946	2021-08-10	United States
ORF1ab_1640_L	ORF1ab	1640	SRR15572843	5184	C	T	0,9319	2021-08-10	United States
ORF1ab_2355_S	ORF1ab	2355	SRR15572843	7328	G	T	0,121569	2021-08-10	United States
ORF1ab_2907_N	ORF1ab	2907	SRR15572843	8984	G	A	0,235044	2021-08-10	United States
ORF1ab_3209_V	ORF1ab	3209	SRR15572843	9891	C	T	1	2021-08-10	United States
ORF1ab_3718_A	ORF1ab	3718	SRR15572843	11418	T	C	0,99505	2021-08-10	United States
ORF1ab_3750_I	ORF1ab	3750	SRR15572843	11514	C	T	0,96347	2021-08-10	United States
ORF1ab_314_L	ORF1ab	314	SRR15572843	14408	C	T	0,145529	2021-08-10	United States
ORF1ab_662_S	ORF1ab	662	SRR15572843	15451	G	A	0,3596	2021-08-10	United States
ORF1ab_1000_L	ORF1ab	1000	SRR15572843	16466	C	T	1	2021-08-10	United States
ORF1ab_1290_I	ORF1ab	1290	SRR15572843	17336	C	T	0,59289	2021-08-10	United States
S_19_R	S	19	SRR15572843	21618	C	G	0,230146	2021-08-10	United States
S_70_F	S	70	SRR15572843	21770	G	T	0,934169	2021-08-10	United States
S_452_R	S	452	SRR15572843	22917	T	G	1	2021-08-10	United States
S_478_K	S	478	SRR15572843	22995	C	A	0,882129	2021-08-10	United States
S_614_G	S	614	SRR15572843	23403	A	G	1	2021-08-10	United States
S_681_R	S	681	SRR15572843	23604	C	G	0,998947	2021-08-10	United States
S_950_N	S	950	SRR15572843	24410	G	A	1	2021-08-10	United States
ORF3a_26_L	ORF3a	26	SRR15572843	25469	C	T	0,999471	2021-08-10	United States
ORF3a_85_F	ORF3a	85	SRR15572843	25647	G	T	0,997484	2021-08-10	United States
M_82_T	M	82	SRR15572843	26767	T	C	1	2021-08-10	United States
ORF7a_82_A	ORF7a	82	SRR15572843	27638	T	C	1	2021-08-10	United States
ORF7a_120_I	ORF7a	120	SRR15572843	27752	C	T	1	2021-08-10	United States
ORF8_5_NA	ORF8	5	SRR15572843	27906	G	+TTT	0,0585216	2021-08-10	United States
ORF8_5_NA	ORF8	5	SRR15572843	27906	G	+TT	0,24384	2021-08-10	United States
ORF8_5_NA	ORF8	5	SRR15572843	27906	G	+T	0,657598	2021-08-10	United States
ORF8_118_NA	ORF8	118	SRR15572843	28247	A	-GATTTC	0,994489	2021-08-10	United States
N_63_G	N	63	SRR15572843	28461	A	G	1	2021-08-10	United States
N_203_M	N	203	SRR15572843	28881	G	T	1	2021-08-10	United States
N_377_Y	N	377	SRR15572843	29402	G	T	0,999083	2021-08-10	United States
ORF1ab_1306_S	ORF1ab	1306	SRR15572845	4181	G	T	0,999261	2021-08-10	United States
ORF1ab_2046_L	ORF1ab	2046	SRR15572845	6402	C	T	0,577404	2021-08-10	United States
ORF1ab_2287_S	ORF1ab	2287	SRR15572845	7124	C	T	0,998492	2021-08-10	United States
ORF1ab_2355_S	ORF1ab	2355	SRR15572845	7328	G	T	0,11553	2021-08-10	United States
ORF1ab_2930_L	ORF1ab	2930	SRR15572845	9053	G	T	0,99759	2021-08-10	United States
ORF1ab_3255_I	ORF1ab	3255	SRR15572845	10029	C	T	0,837368	2021-08-10	United States
ORF1ab_3646_A	ORF1ab	3646	SRR15572845	11201	A	G	0,705404	2021-08-10	United States
ORF1ab_314_L	ORF1ab	314	SRR15572845	14408	C	T	0,0609389	2021-08-10	United States
ORF1ab_662_S	ORF1ab	662	SRR15572845	15451	G	A	0,318981	2021-08-10	United States
ORF1ab_1000_L	ORF1ab	1000	SRR15572845	16466	C	T	0,999743	2021-08-10	United States
ORF1ab_1257_V	ORF1ab	1257	SRR15572845	17236	A	G	0,995906	2021-08-10	United States
ORF1ab_1918_V	ORF1ab	1918	SRR15572845	19220	C	T	0,999143	2021-08-10	United States
S_19_R	S	19	SRR15572845	21618	C	G	0,26733	2021-08-10	United States
S_142_D	S	142	SRR15572845	21987	G	A	1	2021-08-10	United States
S_156_NA	S	156	SRR15572845	22028	G	-AGTTCA	0,984962	2021-08-10	United States
S_452_R	S	452	SRR15572845	22917	T	G	0,998046	2021-08-10	United States
S_478_K	S	478	SRR15572845	22995	C	A	0,932969	2021-08-10	United States
S_614_G	S	614	SRR15572845	23403	A	G	1	2021-08-10	United States
S_681_R	S	681	SRR15572845	23604	C	G	0,999086	2021-08-10	United States
S_950_N	S	950	SRR15572845	24410	G	A	1	2021-08-10	United States
ORF3a_26_L	ORF3a	26	SRR15572845	25469	C	T	0,999711	2021-08-10	United States
M_82_T	M	82	SRR15572845	26767	T	C	0,993706	2021-08-10	United States
ORF7a_82_A	ORF7a	82	SRR15572845	27638	T	C	0,999669	2021-08-10	United States
ORF7a_120_I	ORF7a	120	SRR15572845	27752	C	T	1	2021-08-10	United States
ORF7b_40_I	ORF7b	40	SRR15572845	27874	C	T	0,39605	2021-08-10	United States
ORF8_118_NA	ORF8	118	SRR15572845	28247	A	-GATTTC	0,99718	2021-08-10	United States
N_63_G	N	63	SRR15572845	28461	A	G	1	2021-08-10	United States
N_203_M	N	203	SRR15572845	28881	G	T	0,999518	2021-08-10	United States
N_215_C	N	215	SRR15572845	28916	G	T	0,998097	2021-08-10	United States
N_377_Y	N	377	SRR15572845	29402	G	T	0,999914	2021-08-10	United States
ORF1ab_347_G	ORF1ab	347	SRR15572848	1305	A	G	0,994543	2021-08-10	United States
ORF1ab_1306_S	ORF1ab	1306	SRR15572848	4181	G	T	0,99683	2021-08-10	United States
ORF1ab_2046_L	ORF1ab	2046	SRR15572848	6402	C	T	0,430411	2021-08-10	United States
ORF1ab_2287_S	ORF1ab	2287	SRR15572848	7124	C	T	0,996761	2021-08-10	United States
ORF1ab_2355_S	ORF1ab	2355	SRR15572848	7328	G	T	0,174641	2021-08-10	United States
ORF1ab_2930_L	ORF1ab	2930	SRR15572848	9053	G	T	0,993763	2021-08-10	United States
ORF1ab_3255_I	ORF1ab	3255	SRR15572848	10029	C	T	0,824155	2021-08-10	United States
ORF1ab_3646_A	ORF1ab	3646	SRR15572848	11201	A	G	0,760829	2021-08-10	United States
ORF1ab_314_L	ORF1ab	314	SRR15572848	14408	C	T	0,0562794	2021-08-10	United States
ORF1ab_662_S	ORF1ab	662	SRR15572848	15451	G	A	0,31367	2021-08-10	United States
ORF1ab_1000_L	ORF1ab	1000	SRR15572848	16466	C	T	0,997666	2021-08-10	United States
ORF1ab_1257_V	ORF1ab	1257	SRR15572848	17236	A	G	0,993625	2021-08-10	United States
ORF1ab_1918_V	ORF1ab	1918	SRR15572848	19220	C	T	0,996818	2021-08-10	United States
S_19_R	S	19	SRR15572848	21618	C	G	0,278895	2021-08-10	United States
S_142_D	S	142	SRR15572848	21987	G	A	0,997886	2021-08-10	United States
S_156_NA	S	156	SRR15572848	22028	G	-AGTTCA	0,987234	2021-08-10	United States
S_452_R	S	452	SRR15572848	22917	T	G	0,999831	2021-08-10	United States
S_478_K	S	478	SRR15572848	22995	C	A	0,944788	2021-08-10	United States
S_614_G	S	614	SRR15572848	23403	A	G	0,999724	2021-08-10	United States
S_681_R	S	681	SRR15572848	23604	C	G	0,999874	2021-08-10	United States
S_950_N	S	950	SRR15572848	24410	G	A	0,999629	2021-08-10	United States
ORF3a_26_L	ORF3a	26	SRR15572848	25469	C	T	0,999531	2021-08-10	United States
ORF3a_42_L	ORF3a	42	SRR15572848	25517	C	T	0,665985	2021-08-10	United States
M_82_T	M	82	SRR15572848	26767	T	C	0,992006	2021-08-10	United States
ORF7a_82_A	ORF7a	82	SRR15572848	27638	T	C	0,999506	2021-08-10	United States
ORF7a_120_I	ORF7a	120	SRR15572848	27752	C	T	0,999499	2021-08-10	United States
ORF7b_40_I	ORF7b	40	SRR15572848	27874	C	T	0,386854	2021-08-10	United States
ORF8_36_S	ORF8	36	SRR15572848	27999	C	T	0,983866	2021-08-10	United States
ORF8_118_NA	ORF8	118	SRR15572848	28247	A	-GATTTC	0,994015	2021-08-10	United States
N_63_G	N	63	SRR15572848	28461	A	G	1	2021-08-10	United States
N_203_M	N	203	SRR15572848	28881	G	T	1	2021-08-10	United States
N_215_C	N	215	SRR15572848	28916	G	T	0,997628	2021-08-10	United States
N_377_Y	N	377	SRR15572848	29402	G	T	0,999427	2021-08-10	United States
ORF1ab_1146_T	ORF1ab	1146	SRR15572851	3701	G	A	0,989036	2021-08-10	United States
ORF1ab_1640_L	ORF1ab	1640	SRR15572851	5184	C	T	0,908898	2021-08-10	United States
ORF1ab_2355_S	ORF1ab	2355	SRR15572851	7328	G	T	0,119497	2021-08-10	United States
ORF1ab_3209_V	ORF1ab	3209	SRR15572851	9891	C	T	1	2021-08-10	United States
ORF1ab_3718_A	ORF1ab	3718	SRR15572851	11418	T	C	0,991495	2021-08-10	United States
ORF1ab_3750_I	ORF1ab	3750	SRR15572851	11514	C	T	0,959397	2021-08-10	United States
ORF1ab_314_L	ORF1ab	314	SRR15572851	14408	C	T	0,142045	2021-08-10	United States
ORF1ab_662_S	ORF1ab	662	SRR15572851	15451	G	A	0,444528	2021-08-10	United States
ORF1ab_1000_L	ORF1ab	1000	SRR15572851	16466	C	T	1	2021-08-10	United States
ORF1ab_1290_I	ORF1ab	1290	SRR15572851	17336	C	T	0,473761	2021-08-10	United States
ORF1ab_2165_M	ORF1ab	2165	SRR15572851	19961	C	T	0,269253	2021-08-10	United States
ORF1ab_2306_V	ORF1ab	2306	SRR15572851	20384	C	T	0,616341	2021-08-10	United States
S_19_R	S	19	SRR15572851	21618	C	G	0,370065	2021-08-10	United States
S_70_F	S	70	SRR15572851	21770	G	T	0,95106	2021-08-10	United States
S_222_V	S	222	SRR15572851	22227	C	T	0,991667	2021-08-10	United States
S_452_R	S	452	SRR15572851	22917	T	G	0,998172	2021-08-10	United States
S_478_K	S	478	SRR15572851	22995	C	A	0,828054	2021-08-10	United States
S_614_G	S	614	SRR15572851	23403	A	G	1	2021-08-10	United States
S_681_R	S	681	SRR15572851	23604	C	G	0,999076	2021-08-10	United States
S_950_N	S	950	SRR15572851	24410	G	A	1	2021-08-10	United States
ORF3a_26_L	ORF3a	26	SRR15572851	25469	C	T	0,999647	2021-08-10	United States
ORF3a_85_F	ORF3a	85	SRR15572851	25647	G	T	0,994242	2021-08-10	United States
M_82_T	M	82	SRR15572851	26767	T	C	0,994583	2021-08-10	United States
ORF7a_82_A	ORF7a	82	SRR15572851	27638	T	C	1	2021-08-10	United States
ORF7a_120_I	ORF7a	120	SRR15572851	27752	C	T	1	2021-08-10	United States
ORF8_75_G	ORF8	75	SRR15572851	28117	A	G	0,234895	2021-08-10	United States
ORF8_118_NA	ORF8	118	SRR15572851	28247	A	-GATTTC	0,995054	2021-08-10	United States
N_63_G	N	63	SRR15572851	28461	A	G	1	2021-08-10	United States
N_203_M	N	203	SRR15572851	28881	G	T	0,998024	2021-08-10	United States
N_377_Y	N	377	SRR15572851	29402	G	T	0,998847	2021-08-10	United States
ORF1ab_1306_S	ORF1ab	1306	SRR15572852	4181	G	T	0,999601	2021-08-10	United States
ORF1ab_2046_L	ORF1ab	2046	SRR15572852	6402	C	T	0,437218	2021-08-10	United States
ORF1ab_2287_S	ORF1ab	2287	SRR15572852	7124	C	T	0,999417	2021-08-10	United States
ORF1ab_2355_S	ORF1ab	2355	SRR15572852	7328	G	T	0,141373	2021-08-10	United States
ORF1ab_2930_L	ORF1ab	2930	SRR15572852	9053	G	T	0,998303	2021-08-10	United States
ORF1ab_3058_I	ORF1ab	3058	SRR15572852	9438	C	T	0,255228	2021-08-10	United States
ORF1ab_3255_I	ORF1ab	3255	SRR15572852	10029	C	T	0,892785	2021-08-10	United States
ORF1ab_3646_A	ORF1ab	3646	SRR15572852	11201	A	G	0,694614	2021-08-10	United States
ORF1ab_662_S	ORF1ab	662	SRR15572852	15451	G	A	0,308146	2021-08-10	United States
ORF1ab_1000_L	ORF1ab	1000	SRR15572852	16466	C	T	0,999836	2021-08-10	United States
ORF1ab_1257_V	ORF1ab	1257	SRR15572852	17236	A	G	0,998587	2021-08-10	United States
ORF1ab_1918_V	ORF1ab	1918	SRR15572852	19220	C	T	0,9992	2021-08-10	United States
S_19_R	S	19	SRR15572852	21618	C	G	0,279859	2021-08-10	United States
S_142_D	S	142	SRR15572852	21987	G	A	0,998611	2021-08-10	United States
S_156_NA	S	156	SRR15572852	22028	G	-AGTTCA	0,986072	2021-08-10	United States
S_452_R	S	452	SRR15572852	22917	T	G	0,999677	2021-08-10	United States
S_478_K	S	478	SRR15572852	22995	C	A	0,944045	2021-08-10	United States
S_614_G	S	614	SRR15572852	23403	A	G	1	2021-08-10	United States
S_618_I	S	618	SRR15572852	23415	C	T	0,987311	2021-08-10	United States
S_681_R	S	681	SRR15572852	23604	C	G	0,999712	2021-08-10	United States
S_950_N	S	950	SRR15572852	24410	G	A	0,999795	2021-08-10	United States
ORF3a_26_L	ORF3a	26	SRR15572852	25469	C	T	0,999884	2021-08-10	United States
ORF3a_104_S	ORF3a	104	SRR15572852	25702	C	T	0,998207	2021-08-10	United States
M_82_T	M	82	SRR15572852	26767	T	C	0,99723	2021-08-10	United States
ORF7a_82_A	ORF7a	82	SRR15572852	27638	T	C	0,999502	2021-08-10	United States
ORF7a_120_I	ORF7a	120	SRR15572852	27752	C	T	1	2021-08-10	United States
ORF7b_40_I	ORF7b	40	SRR15572852	27874	C	T	0,302376	2021-08-10	United States
ORF8_118_NA	ORF8	118	SRR15572852	28247	A	-GATTTC	0,996054	2021-08-10	United States
N_12_V	N	12	SRR15572852	28308	C	T	0,793921	2021-08-10	United States
N_63_G	N	63	SRR15572852	28461	A	G	0,999451	2021-08-10	United States
N_203_M	N	203	SRR15572852	28881	G	T	0,999567	2021-08-10	United States
N_208_S	N	208	SRR15572852	28895	G	T	0,998492	2021-08-10	United States
N_215_C	N	215	SRR15572852	28916	G	T	0,998858	2021-08-10	United States
N_377_Y	N	377	SRR15572852	29402	G	T	0,999468	2021-08-10	United States
ORF10_23_F	ORF10	23	SRR15572852	29625	C	T	0,99822	2021-08-10	United States
ORF1ab_1306_S	ORF1ab	1306	SRR15572853	4181	G	T	0,999063	2021-08-10	United States
ORF1ab_2046_L	ORF1ab	2046	SRR15572853	6402	C	T	0,704568	2021-08-10	United States
ORF1ab_2125_Y	ORF1ab	2125	SRR15572853	6638	C	T	0,979658	2021-08-10	United States
ORF1ab_2287_S	ORF1ab	2287	SRR15572853	7124	C	T	0,998876	2021-08-10	United States
ORF1ab_2355_S	ORF1ab	2355	SRR15572853	7328	G	T	0,135856	2021-08-10	United States
ORF1ab_2554_V	ORF1ab	2554	SRR15572853	7926	C	T	0,998543	2021-08-10	United States
ORF1ab_2930_L	ORF1ab	2930	SRR15572853	9053	G	T	0,999127	2021-08-10	United States
ORF1ab_3255_I	ORF1ab	3255	SRR15572853	10029	C	T	0,72804	2021-08-10	United States
ORF1ab_3646_A	ORF1ab	3646	SRR15572853	11201	A	G	0,725101	2021-08-10	United States
ORF1ab_183_V	ORF1ab	183	SRR15572853	14014	T	G	0,998037	2021-08-10	United States
ORF1ab_314_L	ORF1ab	314	SRR15572853	14408	C	T	0,111474	2021-08-10	United States
ORF1ab_662_S	ORF1ab	662	SRR15572853	15451	G	A	0,468908	2021-08-10	United States
ORF1ab_1000_L	ORF1ab	1000	SRR15572853	16466	C	T	0,99966	2021-08-10	United States
ORF1ab_1087_Y	ORF1ab	1087	SRR15572853	16726	C	T	0,998254	2021-08-10	United States
ORF1ab_1918_V	ORF1ab	1918	SRR15572853	19220	C	T	0,999433	2021-08-10	United States
S_19_R	S	19	SRR15572853	21618	C	G	0,530123	2021-08-10	United States
S_142_D	S	142	SRR15572853	21987	G	A	1	2021-08-10	United States
S_156_NA	S	156	SRR15572853	22028	G	-AGTTCA	0,9914	2021-08-10	United States
S_452_R	S	452	SRR15572853	22917	T	G	0,999564	2021-08-10	United States
S_478_K	S	478	SRR15572853	22995	C	A	0,841833	2021-08-10	United States
S_614_G	S	614	SRR15572853	23403	A	G	0,999493	2021-08-10	United States
S_681_R	S	681	SRR15572853	23604	C	G	0,999672	2021-08-10	United States
S_950_N	S	950	SRR15572853	24410	G	A	0,999676	2021-08-10	United States
ORF3a_26_L	ORF3a	26	SRR15572853	25469	C	T	0,999703	2021-08-10	United States
M_82_T	M	82	SRR15572853	26767	T	C	0,995073	2021-08-10	United States
ORF7a_82_A	ORF7a	82	SRR15572853	27638	T	C	0,999211	2021-08-10	United States
ORF7a_120_I	ORF7a	120	SRR15572853	27752	C	T	0,999733	2021-08-10	United States
ORF7b_40_I	ORF7b	40	SRR15572853	27874	C	T	0,320307	2021-08-10	United States
ORF8_60_F	ORF8	60	SRR15572853	28073	G	T	0,966977	2021-08-10	United States
ORF8_118_NA	ORF8	118	SRR15572853	28247	A	-GATTTC	0,995129	2021-08-10	United States
N_63_G	N	63	SRR15572853	28461	A	G	0,999725	2021-08-10	United States
N_203_M	N	203	SRR15572853	28881	G	T	0,999865	2021-08-10	United States
N_205_I	N	205	SRR15572853	28887	C	T	0,0692339	2021-08-10	United States
N_215_C	N	215	SRR15572853	28916	G	T	0,998596	2021-08-10	United States
N_377_Y	N	377	SRR15572853	29402	G	T	0,999626	2021-08-10	United States
ORF1ab_274_L	ORF1ab	274	SRR15572855	1085	G	T	0,998246	2021-08-10	United States
ORF1ab_1306_S	ORF1ab	1306	SRR15572855	4181	G	T	0,999299	2021-08-10	United States
ORF1ab_2046_L	ORF1ab	2046	SRR15572855	6402	C	T	0,772793	2021-08-10	United States
ORF1ab_2287_S	ORF1ab	2287	SRR15572855	7124	C	T	0,999443	2021-08-10	United States
ORF1ab_2355_S	ORF1ab	2355	SRR15572855	7328	G	T	0,117769	2021-08-10	United States
ORF1ab_2930_L	ORF1ab	2930	SRR15572855	9053	G	T	0,998141	2021-08-10	United States
ORF1ab_3255_I	ORF1ab	3255	SRR15572855	10029	C	T	0,678153	2021-08-10	United States
ORF1ab_3646_A	ORF1ab	3646	SRR15572855	11201	A	G	0,680481	2021-08-10	United States
ORF1ab_3930_F	ORF1ab	3930	SRR15572855	12053	C	T	0,0854911	2021-08-10	United States
ORF1ab_314_L	ORF1ab	314	SRR15572855	14408	C	T	0,140205	2021-08-10	United States
ORF1ab_662_S	ORF1ab	662	SRR15572855	15451	G	A	0,510037	2021-08-10	United States
ORF1ab_1000_L	ORF1ab	1000	SRR15572855	16466	C	T	0,999851	2021-08-10	United States
ORF1ab_1643_V	ORF1ab	1643	SRR15572855	18395	C	T	0,510452	2021-08-10	United States
ORF1ab_1918_V	ORF1ab	1918	SRR15572855	19220	C	T	0,999398	2021-08-10	United States
S_19_R	S	19	SRR15572855	21618	C	G	0,473898	2021-08-10	United States
S_95_I	S	95	SRR15572855	21846	C	T	0,995122	2021-08-10	United States
S_142_D	S	142	SRR15572855	21987	G	A	0,999579	2021-08-10	United States
S_156_NA	S	156	SRR15572855	22028	G	-AGTTCA	0,993235	2021-08-10	United States
S_452_R	S	452	SRR15572855	22917	T	G	0,999872	2021-08-10	United States
S_478_K	S	478	SRR15572855	22995	C	A	0,776933	2021-08-10	United States
S_614_G	S	614	SRR15572855	23403	A	G	0,999741	2021-08-10	United States
S_681_R	S	681	SRR15572855	23604	C	G	0,99983	2021-08-10	United States
S_950_N	S	950	SRR15572855	24410	G	A	0,999789	2021-08-10	United States
S_1101_Y	S	1101	SRR15572855	24863	C	T	0,997994	2021-08-10	United States
ORF3a_26_L	ORF3a	26	SRR15572855	25469	C	T	0,999687	2021-08-10	United States
M_82_T	M	82	SRR15572855	26767	T	C	0,995075	2021-08-10	United States
M_147_R	M	147	SRR15572855	26961	G	A	0,0617558	2021-08-10	United States
ORF7a_82_A	ORF7a	82	SRR15572855	27638	T	C	0,999406	2021-08-10	United States
ORF7a_120_I	ORF7a	120	SRR15572855	27752	C	T	1	2021-08-10	United States
ORF7b_40_I	ORF7b	40	SRR15572855	27874	C	T	0,355203	2021-08-10	United States
ORF8_118_NA	ORF8	118	SRR15572855	28247	A	-GATTTC	0,996117	2021-08-10	United States
N_63_G	N	63	SRR15572855	28461	A	G	1	2021-08-10	United States
N_203_M	N	203	SRR15572855	28881	G	T	0,999833	2021-08-10	United States
N_215_C	N	215	SRR15572855	28916	G	T	0,998606	2021-08-10	United States
N_362_I	N	362	SRR15572855	29358	C	T	0,998249	2021-08-10	United States
N_377_Y	N	377	SRR15572855	29402	G	T	0,999664	2021-08-10	United States
ORF1ab_1306_S	ORF1ab	1306	SRR15572857	4181	G	T	0,999235	2021-08-10	United States
ORF1ab_2046_L	ORF1ab	2046	SRR15572857	6402	C	T	0,832766	2021-08-10	United States
ORF1ab_2287_S	ORF1ab	2287	SRR15572857	7124	C	T	0,99928	2021-08-10	United States
ORF1ab_2355_S	ORF1ab	2355	SRR15572857	7328	G	T	0,136093	2021-08-10	United States
ORF1ab_2930_L	ORF1ab	2930	SRR15572857	9053	G	T	0,998895	2021-08-10	United States
ORF1ab_3255_I	ORF1ab	3255	SRR15572857	10029	C	T	0,673294	2021-08-10	United States
ORF1ab_3476_V	ORF1ab	3476	SRR15572857	10691	A	G	0,997383	2021-08-10	United States
ORF1ab_3646_A	ORF1ab	3646	SRR15572857	11201	A	G	0,711845	2021-08-10	United States
ORF1ab_3936_N	ORF1ab	3936	SRR15572857	12071	G	A	0,740832	2021-08-10	United States
ORF1ab_314_L	ORF1ab	314	SRR15572857	14408	C	T	0,171668	2021-08-10	United States
ORF1ab_662_S	ORF1ab	662	SRR15572857	15451	G	A	0,532733	2021-08-10	United States
ORF1ab_1000_L	ORF1ab	1000	SRR15572857	16466	C	T	0,999657	2021-08-10	United States
ORF1ab_1898_F	ORF1ab	1898	SRR15572857	19160	C	T	0,99771	2021-08-10	United States
ORF1ab_1918_V	ORF1ab	1918	SRR15572857	19220	C	T	0,999338	2021-08-10	United States
ORF1ab_2501_I	ORF1ab	2501	SRR15572857	20968	G	A	0,997297	2021-08-10	United States
S_19_R	S	19	SRR15572857	21618	C	G	0,498599	2021-08-10	United States
S_75_R	S	75	SRR15572857	21785	G	C	0,996111	2021-08-10	United States
S_95_I	S	95	SRR15572857	21846	C	T	1	2021-08-10	United States
S_142_D	S	142	SRR15572857	21987	G	A	0,998765	2021-08-10	United States
S_156_NA	S	156	SRR15572857	22028	G	-AGTTCA	0,995948	2021-08-10	United States
S_452_R	S	452	SRR15572857	22917	T	G	0,998922	2021-08-10	United States
S_478_K	S	478	SRR15572857	22995	C	A	0,760745	2021-08-10	United States
S_614_G	S	614	SRR15572857	23403	A	G	0,999931	2021-08-10	United States
S_681_R	S	681	SRR15572857	23604	C	G	0,999628	2021-08-10	United States
S_950_N	S	950	SRR15572857	24410	G	A	0,999796	2021-08-10	United States
ORF3a_26_L	ORF3a	26	SRR15572857	25469	C	T	0,999794	2021-08-10	United States
M_82_T	M	82	SRR15572857	26767	T	C	0,995232	2021-08-10	United States
ORF7a_82_A	ORF7a	82	SRR15572857	27638	T	C	0,999473	2021-08-10	United States
ORF7a_120_I	ORF7a	120	SRR15572857	27752	C	T	0,999767	2021-08-10	United States
ORF7b_40_I	ORF7b	40	SRR15572857	27874	C	T	0,387185	2021-08-10	United States
ORF8_118_NA	ORF8	118	SRR15572857	28247	A	-GATTTC	0,996321	2021-08-10	United States
N_63_G	N	63	SRR15572857	28461	A	G	0,999642	2021-08-10	United States
N_203_M	N	203	SRR15572857	28881	G	T	0,999761	2021-08-10	United States
N_215_C	N	215	SRR15572857	28916	G	T	0,999062	2021-08-10	United States
N_377_Y	N	377	SRR15572857	29402	G	T	0,999591	2021-08-10	United States
ORF1ab_1306_S	ORF1ab	1306	SRR15572859	4181	G	T	0,998476	2021-08-10	United States
ORF1ab_2046_L	ORF1ab	2046	SRR15572859	6402	C	T	0,594236	2021-08-10	United States
ORF1ab_2287_S	ORF1ab	2287	SRR15572859	7124	C	T	0,99986	2021-08-10	United States
ORF1ab_2355_S	ORF1ab	2355	SRR15572859	7328	G	T	0,14982	2021-08-10	United States
ORF1ab_2930_L	ORF1ab	2930	SRR15572859	9053	G	T	0,997174	2021-08-10	United States
ORF1ab_3255_I	ORF1ab	3255	SRR15572859	10029	C	T	0,816638	2021-08-10	United States
ORF1ab_3646_A	ORF1ab	3646	SRR15572859	11201	A	G	0,663082	2021-08-10	United States
ORF1ab_314_L	ORF1ab	314	SRR15572859	14408	C	T	0,0840743	2021-08-10	United States
ORF1ab_662_S	ORF1ab	662	SRR15572859	15451	G	A	0,376546	2021-08-10	United States
ORF1ab_1000_L	ORF1ab	1000	SRR15572859	16466	C	T	0,999309	2021-08-10	United States
ORF1ab_1219_S	ORF1ab	1219	SRR15572859	17122	G	T	0,736049	2021-08-10	United States
ORF1ab_1918_V	ORF1ab	1918	SRR15572859	19220	C	T	0,999045	2021-08-10	United States
S_19_R	S	19	SRR15572859	21618	C	G	0,280626	2021-08-10	United States
S_95_I	S	95	SRR15572859	21846	C	T	1	2021-08-10	United States
S_142_D	S	142	SRR15572859	21987	G	A	1	2021-08-10	United States
S_156_NA	S	156	SRR15572859	22028	G	-AGTTCA	0,986979	2021-08-10	United States
S_452_R	S	452	SRR15572859	22917	T	G	0,999044	2021-08-10	United States
S_478_K	S	478	SRR15572859	22995	C	A	0,911152	2021-08-10	United States
S_614_G	S	614	SRR15572859	23403	A	G	1	2021-08-10	United States
S_681_R	S	681	SRR15572859	23604	C	G	0,999683	2021-08-10	United States
S_950_N	S	950	SRR15572859	24410	G	A	0,999682	2021-08-10	United States
ORF3a_26_L	ORF3a	26	SRR15572859	25469	C	T	0,999683	2021-08-10	United States
M_82_T	M	82	SRR15572859	26767	T	C	0,996356	2021-08-10	United States
ORF7a_82_A	ORF7a	82	SRR15572859	27638	T	C	1	2021-08-10	United States
ORF7a_120_I	ORF7a	120	SRR15572859	27752	C	T	0,999645	2021-08-10	United States
ORF7b_40_I	ORF7b	40	SRR15572859	27874	C	T	0,30682	2021-08-10	United States
ORF8_31_F	ORF8	31	SRR15572859	27985	A	T	0,99177	2021-08-10	United States
ORF8_118_NA	ORF8	118	SRR15572859	28247	A	-GATTTC	0,996913	2021-08-10	United States
N_63_G	N	63	SRR15572859	28461	A	G	0,999623	2021-08-10	United States
N_203_M	N	203	SRR15572859	28881	G	T	0,999796	2021-08-10	United States
N_215_C	N	215	SRR15572859	28916	G	T	0,998585	2021-08-10	United States
N_377_Y	N	377	SRR15572859	29402	G	T	0,999696	2021-08-10	United States
ORF1ab_1306_S	ORF1ab	1306	SRR15572863	4181	G	T	0,996386	2021-08-10	United States
ORF1ab_2046_L	ORF1ab	2046	SRR15572863	6402	C	T	0,543239	2021-08-10	United States
ORF1ab_2287_S	ORF1ab	2287	SRR15572863	7124	C	T	0,997455	2021-08-10	United States
ORF1ab_2355_S	ORF1ab	2355	SRR15572863	7328	G	T	0,103093	2021-08-10	United States
ORF1ab_2930_L	ORF1ab	2930	SRR15572863	9053	G	T	0,990991	2021-08-10	United States
ORF1ab_3255_I	ORF1ab	3255	SRR15572863	10029	C	T	0,815789	2021-08-10	United States
ORF1ab_3646_A	ORF1ab	3646	SRR15572863	11201	A	G	0,74124	2021-08-10	United States
ORF1ab_3768_NA	ORF1ab	3768	SRR15572863	11567	A	+T	0,0521472	2021-08-10	United States
ORF1ab_314_L	ORF1ab	314	SRR15572863	14408	C	T	0,0981469	2021-08-10	United States
ORF1ab_662_S	ORF1ab	662	SRR15572863	15451	G	A	0,339651	2021-08-10	United States
ORF1ab_1000_L	ORF1ab	1000	SRR15572863	16466	C	T	1	2021-08-10	United States
ORF1ab_1257_V	ORF1ab	1257	SRR15572863	17236	A	G	0,994228	2021-08-10	United States
ORF1ab_1918_V	ORF1ab	1918	SRR15572863	19220	C	T	0,997459	2021-08-10	United States
S_19_R	S	19	SRR15572863	21618	C	G	0,32634	2021-08-10	United States
S_452_R	S	452	SRR15572863	22917	T	G	1	2021-08-10	United States
S_478_K	S	478	SRR15572863	22995	C	A	0,913953	2021-08-10	United States
S_614_G	S	614	SRR15572863	23403	A	G	1	2021-08-10	United States
S_681_R	S	681	SRR15572863	23604	C	G	0,998374	2021-08-10	United States
S_950_N	S	950	SRR15572863	24410	G	A	1	2021-08-10	United States
ORF3a_26_L	ORF3a	26	SRR15572863	25469	C	T	0,999138	2021-08-10	United States
ORF3a_165_F	ORF3a	165	SRR15572863	25886	C	T	0,988798	2021-08-10	United States
M_82_T	M	82	SRR15572863	26767	T	C	0,995585	2021-08-10	United States
ORF7a_82_A	ORF7a	82	SRR15572863	27638	T	C	1	2021-08-10	United States
ORF7a_120_I	ORF7a	120	SRR15572863	27752	C	T	1	2021-08-10	United States
ORF7b_40_I	ORF7b	40	SRR15572863	27874	C	T	0,430588	2021-08-10	United States
ORF8_118_NA	ORF8	118	SRR15572863	28247	A	-GATTTC	0,995019	2021-08-10	United States
N_63_G	N	63	SRR15572863	28461	A	G	1	2021-08-10	United States
N_203_M	N	203	SRR15572863	28881	G	T	1	2021-08-10	United States
N_215_C	N	215	SRR15572863	28916	G	T	0,99455	2021-08-10	United States
N_377_Y	N	377	SRR15572863	29402	G	T	0,998781	2021-08-10	United States
ORF1ab_378_I	ORF1ab	378	SRR15572866	1397	G	A	0,0505676	2021-08-11	United States
ORF1ab_1640_L	ORF1ab	1640	SRR15572866	5184	C	T	0,59	2021-08-11	United States
ORF1ab_2355_S	ORF1ab	2355	SRR15572866	7328	G	T	0,173285	2021-08-11	United States
ORF1ab_3209_V	ORF1ab	3209	SRR15572866	9891	C	T	0,996516	2021-08-11	United States
ORF1ab_3718_A	ORF1ab	3718	SRR15572866	11418	T	C	0,999153	2021-08-11	United States
ORF1ab_3750_I	ORF1ab	3750	SRR15572866	11514	C	T	0,997585	2021-08-11	United States
ORF1ab_314_L	ORF1ab	314	SRR15572866	14408	C	T	0,265669	2021-08-11	United States
ORF1ab_647_S	ORF1ab	647	SRR15572866	15406	G	T	0,996438	2021-08-11	United States
ORF1ab_662_S	ORF1ab	662	SRR15572866	15451	G	A	0,45872	2021-08-11	United States
ORF1ab_1000_L	ORF1ab	1000	SRR15572866	16466	C	T	1	2021-08-11	United States
ORF1ab_1425_H	ORF1ab	1425	SRR15572866	17741	G	A	0,89521	2021-08-11	United States
S_19_R	S	19	SRR15572866	21618	C	G	0,644493	2021-08-11	United States
S_142_D	S	142	SRR15572866	21987	G	A	1	2021-08-11	United States
S_156_NA	S	156	SRR15572866	22028	G	-AGTTCA	1	2021-08-11	United States
S_452_R	S	452	SRR15572866	22917	T	G	1	2021-08-11	United States
S_478_K	S	478	SRR15572866	22995	C	A	0,538117	2021-08-11	United States
S_614_G	S	614	SRR15572866	23403	A	G	1	2021-08-11	United States
S_681_R	S	681	SRR15572866	23604	C	G	1	2021-08-11	United States
S_950_N	S	950	SRR15572866	24410	G	A	1	2021-08-11	United States
S_1264_L	S	1264	SRR15572866	25352	G	T	0,99024	2021-08-11	United States
ORF3a_26_L	ORF3a	26	SRR15572866	25469	C	T	1	2021-08-11	United States
M_82_T	M	82	SRR15572866	26767	T	C	0,988688	2021-08-11	United States
ORF6_48_N	ORF6	48	SRR15572866	27345	A	T	0,994253	2021-08-11	United States
ORF7a_82_A	ORF7a	82	SRR15572866	27638	T	C	0,991304	2021-08-11	United States
ORF7a_120_I	ORF7a	120	SRR15572866	27752	C	T	1	2021-08-11	United States
ORF8_118_NA	ORF8	118	SRR15572866	28247	A	-GATTTC	0,998999	2021-08-11	United States
N_63_G	N	63	SRR15572866	28461	A	G	1	2021-08-11	United States
N_101_I	N	101	SRR15572866	28576	G	A	0,0634921	2021-08-11	United States
N_203_M	N	203	SRR15572866	28881	G	T	1	2021-08-11	United States
N_377_Y	N	377	SRR15572866	29402	G	T	1	2021-08-11	United States
ORF1ab_403_I	ORF1ab	403	SRR15572867	1473	C	T	0,997189	2021-08-10	United States
ORF1ab_1306_S	ORF1ab	1306	SRR15572867	4181	G	T	0,998412	2021-08-10	United States
ORF1ab_2046_L	ORF1ab	2046	SRR15572867	6402	C	T	0,708553	2021-08-10	United States
ORF1ab_2287_S	ORF1ab	2287	SRR15572867	7124	C	T	0,999028	2021-08-10	United States
ORF1ab_2355_S	ORF1ab	2355	SRR15572867	7328	G	T	0,126683	2021-08-10	United States
ORF1ab_2930_L	ORF1ab	2930	SRR15572867	9053	G	T	0,997959	2021-08-10	United States
ORF1ab_3255_I	ORF1ab	3255	SRR15572867	10029	C	T	0,691385	2021-08-10	United States
ORF1ab_3646_A	ORF1ab	3646	SRR15572867	11201	A	G	0,872361	2021-08-10	United States
ORF1ab_314_L	ORF1ab	314	SRR15572867	14408	C	T	0,120741	2021-08-10	United States
ORF1ab_662_S	ORF1ab	662	SRR15572867	15451	G	A	0,500552	2021-08-10	United States
ORF1ab_1000_L	ORF1ab	1000	SRR15572867	16466	C	T	0,999498	2021-08-10	United States
ORF1ab_1041_C	ORF1ab	1041	SRR15572867	16588	G	T	0,996632	2021-08-10	United States
ORF1ab_1219_S	ORF1ab	1219	SRR15572867	17122	G	T	0,887808	2021-08-10	United States
ORF1ab_1918_V	ORF1ab	1918	SRR15572867	19220	C	T	0,998635	2021-08-10	United States
S_19_R	S	19	SRR15572867	21618	C	G	0,479748	2021-08-10	United States
S_95_I	S	95	SRR15572867	21846	C	T	0,999351	2021-08-10	United States
S_142_D	S	142	SRR15572867	21987	G	A	0,999491	2021-08-10	United States
S_156_NA	S	156	SRR15572867	22028	G	-AGTTCA	0,995361	2021-08-10	United States
S_452_R	S	452	SRR15572867	22917	T	G	0,999296	2021-08-10	United States
S_478_K	S	478	SRR15572867	22995	C	A	0,847906	2021-08-10	United States
S_614_G	S	614	SRR15572867	23403	A	G	0,999818	2021-08-10	United States
S_681_R	S	681	SRR15572867	23604	C	G	0,999857	2021-08-10	United States
S_950_N	S	950	SRR15572867	24410	G	A	0,999862	2021-08-10	United States
ORF3a_26_L	ORF3a	26	SRR15572867	25469	C	T	0,99982	2021-08-10	United States
M_82_T	M	82	SRR15572867	26767	T	C	0,995102	2021-08-10	United States
ORF7a_82_A	ORF7a	82	SRR15572867	27638	T	C	0,999527	2021-08-10	United States
ORF7a_120_I	ORF7a	120	SRR15572867	27752	C	T	0,999917	2021-08-10	United States
ORF7b_40_I	ORF7b	40	SRR15572867	27874	C	T	0,643769	2021-08-10	United States
ORF8_67_F	ORF8	67	SRR15572867	28093	C	T	0,995387	2021-08-10	United States
ORF8_118_NA	ORF8	118	SRR15572867	28247	A	-GATTTC	0,996676	2021-08-10	United States
N_63_G	N	63	SRR15572867	28461	A	G	0,999731	2021-08-10	United States
N_203_M	N	203	SRR15572867	28881	G	T	0,999656	2021-08-10	United States
N_215_C	N	215	SRR15572867	28916	G	T	0,998009	2021-08-10	United States
N_377_Y	N	377	SRR15572867	29402	G	T	0,999553	2021-08-10	United States
ORF1ab_626_S	ORF1ab	626	SRR15572869	2141	C	T	0,994429	2021-08-10	United States
ORF1ab_1306_S	ORF1ab	1306	SRR15572869	4181	G	T	0,999353	2021-08-10	United States
ORF1ab_1340_D	ORF1ab	1340	SRR15572869	4285	G	T	0,994728	2021-08-10	United States
ORF1ab_2046_L	ORF1ab	2046	SRR15572869	6402	C	T	0,79688	2021-08-10	United States
ORF1ab_2287_S	ORF1ab	2287	SRR15572869	7124	C	T	0,999391	2021-08-10	United States
ORF1ab_2355_S	ORF1ab	2355	SRR15572869	7328	G	T	0,126091	2021-08-10	United States
ORF1ab_2930_L	ORF1ab	2930	SRR15572869	9053	G	T	0,998665	2021-08-10	United States
ORF1ab_3255_I	ORF1ab	3255	SRR15572869	10029	C	T	0,640611	2021-08-10	United States
ORF1ab_3288_A	ORF1ab	3288	SRR15572869	10127	A	G	0,990431	2021-08-10	United States
ORF1ab_3646_A	ORF1ab	3646	SRR15572869	11201	A	G	0,865503	2021-08-10	United States
ORF1ab_314_L	ORF1ab	314	SRR15572869	14408	C	T	0,164979	2021-08-10	United States
ORF1ab_662_S	ORF1ab	662	SRR15572869	15451	G	A	0,569074	2021-08-10	United States
ORF1ab_1000_L	ORF1ab	1000	SRR15572869	16466	C	T	0,999659	2021-08-10	United States
ORF1ab_1257_V	ORF1ab	1257	SRR15572869	17236	A	G	0,997042	2021-08-10	United States
ORF1ab_1918_V	ORF1ab	1918	SRR15572869	19220	C	T	0,999068	2021-08-10	United States
S_19_R	S	19	SRR15572869	21618	C	G	0,533993	2021-08-10	United States
S_142_D	S	142	SRR15572869	21987	G	A	1	2021-08-10	United States
S_156_NA	S	156	SRR15572869	22028	G	-AGTTCA	0,996701	2021-08-10	United States
S_452_R	S	452	SRR15572869	22917	T	G	0,999693	2021-08-10	United States
S_478_K	S	478	SRR15572869	22995	C	A	0,776655	2021-08-10	United States
S_614_G	S	614	SRR15572869	23403	A	G	0,999725	2021-08-10	United States
S_681_R	S	681	SRR15572869	23604	C	G	0,999609	2021-08-10	United States
S_950_N	S	950	SRR15572869	24410	G	A	0,999756	2021-08-10	United States
ORF3a_26_L	ORF3a	26	SRR15572869	25469	C	T	0,999731	2021-08-10	United States
ORF3a_61_I	ORF3a	61	SRR15572869	25574	A	T	0,0742588	2021-08-10	United States
M_82_T	M	82	SRR15572869	26767	T	C	0,995023	2021-08-10	United States
ORF7a_82_A	ORF7a	82	SRR15572869	27638	T	C	0,999362	2021-08-10	United States
ORF7a_120_I	ORF7a	120	SRR15572869	27752	C	T	0,999713	2021-08-10	United States
ORF7b_40_I	ORF7b	40	SRR15572869	27874	C	T	0,64419	2021-08-10	United States
ORF8_25_Y	ORF8	25	SRR15572869	27967	G	A	0,991229	2021-08-10	United States
ORF8_118_NA	ORF8	118	SRR15572869	28247	A	-GATTTC	0,996236	2021-08-10	United States
N_63_G	N	63	SRR15572869	28461	A	G	0,999168	2021-08-10	United States
N_203_M	N	203	SRR15572869	28881	G	T	0,999497	2021-08-10	United States
N_215_C	N	215	SRR15572869	28916	G	T	0,998588	2021-08-10	United States
N_377_Y	N	377	SRR15572869	29402	G	T	0,999501	2021-08-10	United States
ORF1ab_1306_S	ORF1ab	1306	SRR15572873	4181	G	T	0,998391	2021-08-11	United States
ORF1ab_2046_L	ORF1ab	2046	SRR15572873	6402	C	T	0,730914	2021-08-11	United States
ORF1ab_2287_S	ORF1ab	2287	SRR15572873	7124	C	T	0,999289	2021-08-11	United States
ORF1ab_2355_S	ORF1ab	2355	SRR15572873	7328	G	T	0,1841	2021-08-11	United States
ORF1ab_2930_L	ORF1ab	2930	SRR15572873	9053	G	T	0,994911	2021-08-11	United States
ORF1ab_3255_I	ORF1ab	3255	SRR15572873	10029	C	T	0,606297	2021-08-11	United States
ORF1ab_3646_A	ORF1ab	3646	SRR15572873	11201	A	G	0,93522	2021-08-11	United States
ORF1ab_4304_I	ORF1ab	4304	SRR15572873	13176	C	T	0,794638	2021-08-11	United States
ORF1ab_314_L	ORF1ab	314	SRR15572873	14408	C	T	0,230203	2021-08-11	United States
ORF1ab_662_S	ORF1ab	662	SRR15572873	15451	G	A	0,493611	2021-08-11	United States
ORF1ab_1000_L	ORF1ab	1000	SRR15572873	16466	C	T	0,999235	2021-08-11	United States
ORF1ab_1257_V	ORF1ab	1257	SRR15572873	17236	A	G	0,99518	2021-08-11	United States
ORF1ab_1918_V	ORF1ab	1918	SRR15572873	19220	C	T	0,99811	2021-08-11	United States
S_19_R	S	19	SRR15572873	21618	C	G	0,721282	2021-08-11	United States
S_142_D	S	142	SRR15572873	21987	G	A	1	2021-08-11	United States
S_156_NA	S	156	SRR15572873	22028	G	-AGTTCA	1	2021-08-11	United States
S_452_R	S	452	SRR15572873	22917	T	G	1	2021-08-11	United States
S_478_K	S	478	SRR15572873	22995	C	A	0,5	2021-08-11	United States
S_614_G	S	614	SRR15572873	23403	A	G	0,999341	2021-08-11	United States
S_681_R	S	681	SRR15572873	23604	C	G	0,996458	2021-08-11	United States
S_950_N	S	950	SRR15572873	24410	G	A	1	2021-08-11	United States
ORF3a_26_L	ORF3a	26	SRR15572873	25469	C	T	0,998031	2021-08-11	United States
ORF3a_104_S	ORF3a	104	SRR15572873	25702	C	T	0,983853	2021-08-11	United States
M_82_T	M	82	SRR15572873	26767	T	C	0,991758	2021-08-11	United States
ORF7a_82_A	ORF7a	82	SRR15572873	27638	T	C	1	2021-08-11	United States
ORF7a_120_I	ORF7a	120	SRR15572873	27752	C	T	0,998253	2021-08-11	United States
ORF7b_40_I	ORF7b	40	SRR15572873	27874	C	T	0,919178	2021-08-11	United States
ORF8_118_NA	ORF8	118	SRR15572873	28247	A	-GATTTC	0,995	2021-08-11	United States
N_63_G	N	63	SRR15572873	28461	A	G	0,999194	2021-08-11	United States
N_101_I	N	101	SRR15572873	28576	G	A	0,122235	2021-08-11	United States
N_203_M	N	203	SRR15572873	28881	G	T	0,999303	2021-08-11	United States
N_208_S	N	208	SRR15572873	28895	G	T	0,987633	2021-08-11	United States
N_215_C	N	215	SRR15572873	28916	G	T	0,998291	2021-08-11	United States
N_377_Y	N	377	SRR15572873	29402	G	T	1	2021-08-11	United States
ORF1ab_1232_T	ORF1ab	1232	SRR15572875	3960	T	C	0,0503869	2021-08-11	United States
ORF1ab_1306_S	ORF1ab	1306	SRR15572875	4181	G	T	0,998437	2021-08-11	United States
ORF1ab_2046_L	ORF1ab	2046	SRR15572875	6402	C	T	0,883415	2021-08-11	United States
ORF1ab_2125_Y	ORF1ab	2125	SRR15572875	6638	C	T	0,991289	2021-08-11	United States
ORF1ab_2287_S	ORF1ab	2287	SRR15572875	7124	C	T	0,998787	2021-08-11	United States
ORF1ab_2355_S	ORF1ab	2355	SRR15572875	7328	G	T	0,240356	2021-08-11	United States
ORF1ab_2554_V	ORF1ab	2554	SRR15572875	7926	C	T	0,998208	2021-08-11	United States
ORF1ab_2661_F	ORF1ab	2661	SRR15572875	8247	C	T	0,613027	2021-08-11	United States
ORF1ab_2930_L	ORF1ab	2930	SRR15572875	9053	G	T	0,99532	2021-08-11	United States
ORF1ab_3255_I	ORF1ab	3255	SRR15572875	10029	C	T	0,474078	2021-08-11	United States
ORF1ab_3646_A	ORF1ab	3646	SRR15572875	11201	A	G	0,921036	2021-08-11	United States
ORF1ab_183_V	ORF1ab	183	SRR15572875	14014	T	G	0,994159	2021-08-11	United States
ORF1ab_314_L	ORF1ab	314	SRR15572875	14408	C	T	0,342255	2021-08-11	United States
ORF1ab_662_S	ORF1ab	662	SRR15572875	15451	G	A	0,565745	2021-08-11	United States
ORF1ab_1000_L	ORF1ab	1000	SRR15572875	16466	C	T	0,99926	2021-08-11	United States
ORF1ab_1087_Y	ORF1ab	1087	SRR15572875	16726	C	T	0,995707	2021-08-11	United States
ORF1ab_1918_V	ORF1ab	1918	SRR15572875	19220	C	T	0,998597	2021-08-11	United States
S_19_R	S	19	SRR15572875	21618	C	G	0,726556	2021-08-11	United States
S_142_D	S	142	SRR15572875	21987	G	A	1	2021-08-11	United States
S_156_NA	S	156	SRR15572875	22028	G	-AGTTCA	0,99888	2021-08-11	United States
S_452_R	S	452	SRR15572875	22917	T	G	1	2021-08-11	United States
S_478_K	S	478	SRR15572875	22995	C	A	0,38332	2021-08-11	United States
S_614_G	S	614	SRR15572875	23403	A	G	0,99959	2021-08-11	United States
S_681_R	S	681	SRR15572875	23604	C	G	1	2021-08-11	United States
S_950_N	S	950	SRR15572875	24410	G	A	0,999732	2021-08-11	United States
ORF3a_26_L	ORF3a	26	SRR15572875	25469	C	T	0,999531	2021-08-11	United States
M_82_T	M	82	SRR15572875	26767	T	C	0,99027	2021-08-11	United States
ORF7a_82_A	ORF7a	82	SRR15572875	27638	T	C	0,998472	2021-08-11	United States
ORF7a_120_I	ORF7a	120	SRR15572875	27752	C	T	0,999866	2021-08-11	United States
ORF7b_40_I	ORF7b	40	SRR15572875	27874	C	T	0,918893	2021-08-11	United States
ORF8_60_F	ORF8	60	SRR15572875	28073	G	T	0,711302	2021-08-11	United States
ORF8_118_NA	ORF8	118	SRR15572875	28247	A	-GATTTC	0,991552	2021-08-11	United States
N_63_G	N	63	SRR15572875	28461	A	G	1	2021-08-11	United States
N_203_M	N	203	SRR15572875	28881	G	T	0,999066	2021-08-11	United States
N_204_R	N	204	SRR15572875	28883	G	A	0,202797	2021-08-11	United States
N_215_C	N	215	SRR15572875	28916	G	T	0,998904	2021-08-11	United States
N_377_Y	N	377	SRR15572875	29402	G	T	0,999677	2021-08-11	United States
ORF1ab_1306_S	ORF1ab	1306	SRR15572877	4181	G	T	0,993307	2021-08-10	United States
ORF1ab_2046_L	ORF1ab	2046	SRR15572877	6402	C	T	0,145631	2021-08-10	United States
ORF1ab_2287_S	ORF1ab	2287	SRR15572877	7124	C	T	0,994236	2021-08-10	United States
ORF1ab_2355_S	ORF1ab	2355	SRR15572877	7328	G	T	0,182022	2021-08-10	United States
ORF1ab_2554_V	ORF1ab	2554	SRR15572877	7926	C	T	0,0550964	2021-08-10	United States
ORF1ab_2930_L	ORF1ab	2930	SRR15572877	9053	G	T	0,995652	2021-08-10	United States
ORF1ab_3255_I	ORF1ab	3255	SRR15572877	10029	C	T	0,851625	2021-08-10	United States
ORF1ab_3646_A	ORF1ab	3646	SRR15572877	11201	A	G	0,593039	2021-08-10	United States
ORF1ab_314_L	ORF1ab	314	SRR15572877	14408	C	T	0,150798	2021-08-10	United States
ORF1ab_662_S	ORF1ab	662	SRR15572877	15451	G	A	0,345046	2021-08-10	United States
ORF1ab_1000_L	ORF1ab	1000	SRR15572877	16466	C	T	0,996218	2021-08-10	United States
ORF1ab_1257_V	ORF1ab	1257	SRR15572877	17236	A	G	0,970378	2021-08-10	United States
ORF1ab_1918_V	ORF1ab	1918	SRR15572877	19220	C	T	0,98655	2021-08-10	United States
S_19_R	S	19	SRR15572877	21618	C	G	0,629174	2021-08-10	United States
S_308_L	S	308	SRR15572877	22484	G	C	0,69161	2021-08-10	United States
S_452_R	S	452	SRR15572877	22917	T	G	1	2021-08-10	United States
S_478_K	S	478	SRR15572877	22995	C	A	0,969846	2021-08-10	United States
S_614_G	S	614	SRR15572877	23403	A	G	1	2021-08-10	United States
S_681_R	S	681	SRR15572877	23604	C	G	0,999041	2021-08-10	United States
S_950_N	S	950	SRR15572877	24410	G	A	0,99963	2021-08-10	United States
ORF3a_26_L	ORF3a	26	SRR15572877	25469	C	T	0,993496	2021-08-10	United States
M_82_T	M	82	SRR15572877	26767	T	C	0,98986	2021-08-10	United States
ORF7a_82_A	ORF7a	82	SRR15572877	27638	T	C	1	2021-08-10	United States
ORF7a_120_I	ORF7a	120	SRR15572877	27752	C	T	0,988391	2021-08-10	United States
ORF7b_40_I	ORF7b	40	SRR15572877	27874	C	T	0,565489	2021-08-10	United States
ORF8_25_Y	ORF8	25	SRR15572877	27967	G	A	0,935252	2021-08-10	United States
ORF8_118_NA	ORF8	118	SRR15572877	28247	A	-GATTTC	0,994546	2021-08-10	United States
N_63_G	N	63	SRR15572877	28461	A	G	0,98538	2021-08-10	United States
N_203_M	N	203	SRR15572877	28881	G	T	0,997103	2021-08-10	United States
N_215_C	N	215	SRR15572877	28916	G	T	0,991733	2021-08-10	United States
N_377_Y	N	377	SRR15572877	29402	G	T	0,999514	2021-08-10	United States
ORF1ab_1306_S	ORF1ab	1306	SRR15572882	4181	G	T	0,998963	2021-08-10	United States
ORF1ab_2046_L	ORF1ab	2046	SRR15572882	6402	C	T	0,394378	2021-08-10	United States
ORF1ab_2125_Y	ORF1ab	2125	SRR15572882	6638	C	T	0,975497	2021-08-10	United States
ORF1ab_2287_S	ORF1ab	2287	SRR15572882	7124	C	T	0,999452	2021-08-10	United States
ORF1ab_2355_S	ORF1ab	2355	SRR15572882	7328	G	T	0,150361	2021-08-10	United States
ORF1ab_2554_V	ORF1ab	2554	SRR15572882	7926	C	T	0,995197	2021-08-10	United States
ORF1ab_2930_L	ORF1ab	2930	SRR15572882	9053	G	T	0,997219	2021-08-10	United States
ORF1ab_3255_I	ORF1ab	3255	SRR15572882	10029	C	T	0,698457	2021-08-10	United States
ORF1ab_3646_A	ORF1ab	3646	SRR15572882	11201	A	G	0,834292	2021-08-10	United States
ORF1ab_183_V	ORF1ab	183	SRR15572882	14014	T	G	0,997598	2021-08-10	United States
ORF1ab_662_S	ORF1ab	662	SRR15572882	15451	G	A	0,321098	2021-08-10	United States
ORF1ab_1000_L	ORF1ab	1000	SRR15572882	16466	C	T	0,999195	2021-08-10	United States
ORF1ab_1087_Y	ORF1ab	1087	SRR15572882	16726	C	T	0,995162	2021-08-10	United States
ORF1ab_1918_V	ORF1ab	1918	SRR15572882	19220	C	T	0,998761	2021-08-10	United States
S_19_R	S	19	SRR15572882	21618	C	G	0,683052	2021-08-10	United States
S_142_D	S	142	SRR15572882	21987	G	A	0,999246	2021-08-10	United States
S_156_NA	S	156	SRR15572882	22028	G	-AGTTCA	0,980183	2021-08-10	United States
S_452_R	S	452	SRR15572882	22917	T	G	0,999438	2021-08-10	United States
S_478_K	S	478	SRR15572882	22995	C	A	0,925358	2021-08-10	United States
S_614_G	S	614	SRR15572882	23403	A	G	0,999573	2021-08-10	United States
S_681_R	S	681	SRR15572882	23604	C	G	0,999832	2021-08-10	United States
S_950_N	S	950	SRR15572882	24410	G	A	0,999789	2021-08-10	United States
