## Supplementary Table 2 for "Early detection and improved genomic surveillance of SARS-CoV-2 variants from deep sequencing data": SupplementaryTable2.txt (part 327 of 363)

VARIANT_ID	CDS_NAME	CDS_POS	PATIENT_ID	REF_POS	REF_BASE	ALT_BASE	VARIANT_FREQ	COLLECTION_DATE	COUNTRY
ORF3a_26_L	ORF3a	26	SRR15572882	25469	C	T	0,999758	2021-08-10	United States
M_82_T	M	82	SRR15572882	26767	T	C	0,995845	2021-08-10	United States
ORF7a_82_A	ORF7a	82	SRR15572882	27638	T	C	0,999661	2021-08-10	United States
ORF7a_120_I	ORF7a	120	SRR15572882	27752	C	T	0,999776	2021-08-10	United States
ORF7b_40_I	ORF7b	40	SRR15572882	27874	C	T	0,298017	2021-08-10	United States
ORF8_60_F	ORF8	60	SRR15572882	28073	G	T	0,95463	2021-08-10	United States
ORF8_118_NA	ORF8	118	SRR15572882	28247	A	-GATTTC	0,995525	2021-08-10	United States
N_63_G	N	63	SRR15572882	28461	A	G	0,999549	2021-08-10	United States
N_101_I	N	101	SRR15572882	28576	G	A	0,0510701	2021-08-10	United States
N_203_M	N	203	SRR15572882	28881	G	T	0,999742	2021-08-10	United States
N_215_C	N	215	SRR15572882	28916	G	T	0,999219	2021-08-10	United States
N_377_Y	N	377	SRR15572882	29402	G	T	0,999537	2021-08-10	United States
ORF1ab_1306_S	ORF1ab	1306	SRR15572885	4181	G	T	0,999522	2021-08-10	United States
ORF1ab_1840_I	ORF1ab	1840	SRR15572885	5784	C	T	0,996576	2021-08-10	United States
ORF1ab_2046_L	ORF1ab	2046	SRR15572885	6402	C	T	0,697696	2021-08-10	United States
ORF1ab_2287_S	ORF1ab	2287	SRR15572885	7124	C	T	0,999098	2021-08-10	United States
ORF1ab_2355_S	ORF1ab	2355	SRR15572885	7328	G	T	0,115793	2021-08-10	United States
ORF1ab_2930_L	ORF1ab	2930	SRR15572885	9053	G	T	0,998466	2021-08-10	United States
ORF1ab_3255_I	ORF1ab	3255	SRR15572885	10029	C	T	0,707427	2021-08-10	United States
ORF1ab_3646_A	ORF1ab	3646	SRR15572885	11201	A	G	0,840979	2021-08-10	United States
ORF1ab_3731_V	ORF1ab	3731	SRR15572885	11456	A	G	0,994848	2021-08-10	United States
ORF1ab_314_L	ORF1ab	314	SRR15572885	14408	C	T	0,110691	2021-08-10	United States
ORF1ab_662_S	ORF1ab	662	SRR15572885	15451	G	A	0,498304	2021-08-10	United States
ORF1ab_1000_L	ORF1ab	1000	SRR15572885	16466	C	T	0,999529	2021-08-10	United States
ORF1ab_1568_D	ORF1ab	1568	SRR15572885	18170	G	A	0,871642	2021-08-10	United States
ORF1ab_1570_S	ORF1ab	1570	SRR15572885	18175	C	T	0,994243	2021-08-10	United States
ORF1ab_1918_V	ORF1ab	1918	SRR15572885	19220	C	T	0,999208	2021-08-10	United States
ORF1ab_2172_NA	ORF1ab	2172	SRR15572885	19981	G	+T	0,0534438	2021-08-10	United States
S_19_R	S	19	SRR15572885	21618	C	G	0,453237	2021-08-10	United States
S_142_D	S	142	SRR15572885	21987	G	A	0,999431	2021-08-10	United States
S_156_NA	S	156	SRR15572885	22028	G	-AGTTCA	0,99541	2021-08-10	United States
S_452_R	S	452	SRR15572885	22917	T	G	0,998572	2021-08-10	United States
S_478_K	S	478	SRR15572885	22995	C	A	0,82019	2021-08-10	United States
S_614_G	S	614	SRR15572885	23403	A	G	0,99992	2021-08-10	United States
S_681_R	S	681	SRR15572885	23604	C	G	0,999438	2021-08-10	United States
S_950_N	S	950	SRR15572885	24410	G	A	0,999793	2021-08-10	United States
ORF3a_26_L	ORF3a	26	SRR15572885	25469	C	T	0,999793	2021-08-10	United States
M_82_T	M	82	SRR15572885	26767	T	C	0,996142	2021-08-10	United States
ORF7a_82_A	ORF7a	82	SRR15572885	27638	T	C	0,999906	2021-08-10	United States
ORF7a_116_F	ORF7a	116	SRR15572885	27739	C	T	0,99523	2021-08-10	United States
ORF7a_120_I	ORF7a	120	SRR15572885	27752	C	T	0,999906	2021-08-10	United States
ORF7b_40_I	ORF7b	40	SRR15572885	27874	C	T	0,60378	2021-08-10	United States
ORF8_51_V	ORF8	51	SRR15572885	28045	C	T	0,99159	2021-08-10	United States
ORF8_118_NA	ORF8	118	SRR15572885	28247	A	-GATTTC	0,99577	2021-08-10	United States
N_63_G	N	63	SRR15572885	28461	A	G	0,999776	2021-08-10	United States
N_203_M	N	203	SRR15572885	28881	G	T	0,999467	2021-08-10	United States
N_215_C	N	215	SRR15572885	28916	G	T	0,999145	2021-08-10	United States
N_377_Y	N	377	SRR15572885	29402	G	T	0,999365	2021-08-10	United States
ORF1ab_1640_L	ORF1ab	1640	SRR15572886	5184	C	T	0,242009	2021-08-10	United States
ORF1ab_2355_S	ORF1ab	2355	SRR15572886	7328	G	T	0,172043	2021-08-10	United States
ORF1ab_3209_V	ORF1ab	3209	SRR15572886	9891	C	T	0,998569	2021-08-10	United States
ORF1ab_3718_A	ORF1ab	3718	SRR15572886	11418	T	C	0,996431	2021-08-10	United States
ORF1ab_3750_I	ORF1ab	3750	SRR15572886	11514	C	T	0,989721	2021-08-10	United States
ORF1ab_3800_I	ORF1ab	3800	SRR15572886	11663	C	A	0,230769	2021-08-10	United States
ORF1ab_314_L	ORF1ab	314	SRR15572886	14408	C	T	0,427208	2021-08-10	United States
ORF1ab_662_S	ORF1ab	662	SRR15572886	15451	G	A	0,576885	2021-08-10	United States
ORF1ab_1000_L	ORF1ab	1000	SRR15572886	16466	C	T	1	2021-08-10	United States
S_19_R	S	19	SRR15572886	21618	C	G	0,778527	2021-08-10	United States
S_142_D	S	142	SRR15572886	21987	G	A	1	2021-08-10	United States
S_156_NA	S	156	SRR15572886	22028	G	-AGTTCA	0,997481	2021-08-10	United States
S_222_V	S	222	SRR15572886	22227	C	T	0,983871	2021-08-10	United States
S_289_I	S	289	SRR15572886	22427	G	A	1	2021-08-10	United States
S_452_R	S	452	SRR15572886	22917	T	G	1	2021-08-10	United States
S_478_K	S	478	SRR15572886	22995	C	A	0,278723	2021-08-10	United States
S_614_G	S	614	SRR15572886	23403	A	G	1	2021-08-10	United States
S_681_R	S	681	SRR15572886	23604	C	G	1	2021-08-10	United States
S_950_N	S	950	SRR15572886	24410	G	A	1	2021-08-10	United States
ORF3a_26_L	ORF3a	26	SRR15572886	25469	C	T	1	2021-08-10	United States
ORF3a_93_Y	ORF3a	93	SRR15572886	25669	C	T	0,992641	2021-08-10	United States
M_82_T	M	82	SRR15572886	26767	T	C	0,992775	2021-08-10	United States
ORF7a_82_A	ORF7a	82	SRR15572886	27638	T	C	0,997797	2021-08-10	United States
ORF7a_120_I	ORF7a	120	SRR15572886	27752	C	T	0,999693	2021-08-10	United States
ORF7b_42_Y	ORF7b	42	SRR15572886	27879	C	T	0,399492	2021-08-10	United States
ORF8_118_NA	ORF8	118	SRR15572886	28247	A	-GATTTC	0,995191	2021-08-10	United States
N_18_V	N	18	SRR15572886	28326	G	T	0,98991	2021-08-10	United States
N_63_G	N	63	SRR15572886	28461	A	G	0,999645	2021-08-10	United States
N_101_I	N	101	SRR15572886	28576	G	A	0,0836636	2021-08-10	United States
N_203_M	N	203	SRR15572886	28881	G	T	0,999591	2021-08-10	United States
N_377_Y	N	377	SRR15572886	29402	G	T	0,998146	2021-08-10	United States
ORF1ab_1151_V	ORF1ab	1151	SRR15572887	3717	C	T	0,984861	2021-08-10	United States
ORF1ab_1306_S	ORF1ab	1306	SRR15572887	4181	G	T	0,997891	2021-08-10	United States
ORF1ab_1840_I	ORF1ab	1840	SRR15572887	5784	C	T	0,99451	2021-08-10	United States
ORF1ab_2016_I	ORF1ab	2016	SRR15572887	6312	C	T	0,644677	2021-08-10	United States
ORF1ab_2046_L	ORF1ab	2046	SRR15572887	6402	C	T	0,899077	2021-08-10	United States
ORF1ab_2287_S	ORF1ab	2287	SRR15572887	7124	C	T	0,998978	2021-08-10	United States
ORF1ab_2355_S	ORF1ab	2355	SRR15572887	7328	G	T	0,403189	2021-08-10	United States
ORF1ab_2930_L	ORF1ab	2930	SRR15572887	9053	G	T	0,989474	2021-08-10	United States
ORF1ab_3255_I	ORF1ab	3255	SRR15572887	10029	C	T	0,456904	2021-08-10	United States
ORF1ab_3646_A	ORF1ab	3646	SRR15572887	11201	A	G	0,949448	2021-08-10	United States
ORF1ab_3731_V	ORF1ab	3731	SRR15572887	11456	A	G	0,993978	2021-08-10	United States
ORF1ab_3970_D	ORF1ab	3970	SRR15572887	12173	A	G	0,972252	2021-08-10	United States
ORF1ab_314_L	ORF1ab	314	SRR15572887	14408	C	T	0,331908	2021-08-10	United States
ORF1ab_662_S	ORF1ab	662	SRR15572887	15451	G	A	0,543608	2021-08-10	United States
ORF1ab_1000_L	ORF1ab	1000	SRR15572887	16466	C	T	0,999761	2021-08-10	United States
ORF1ab_1918_V	ORF1ab	1918	SRR15572887	19220	C	T	0,998737	2021-08-10	United States
S_19_R	S	19	SRR15572887	21618	C	G	0,696638	2021-08-10	United States
S_142_D	S	142	SRR15572887	21987	G	A	1	2021-08-10	United States
S_156_NA	S	156	SRR15572887	22028	G	-AGTTCA	1	2021-08-10	United States
S_452_R	S	452	SRR15572887	22917	T	G	0,992565	2021-08-10	United States
S_478_K	S	478	SRR15572887	22995	C	A	0,392966	2021-08-10	United States
S_614_G	S	614	SRR15572887	23403	A	G	1	2021-08-10	United States
S_681_R	S	681	SRR15572887	23604	C	G	0,997963	2021-08-10	United States
S_950_N	S	950	SRR15572887	24410	G	A	0,999866	2021-08-10	United States
ORF3a_26_L	ORF3a	26	SRR15572887	25469	C	T	0,999891	2021-08-10	United States
M_82_T	M	82	SRR15572887	26767	T	C	0,995964	2021-08-10	United States
ORF7a_82_A	ORF7a	82	SRR15572887	27638	T	C	1	2021-08-10	United States
ORF7a_120_I	ORF7a	120	SRR15572887	27752	C	T	0,999388	2021-08-10	United States
ORF7b_40_I	ORF7b	40	SRR15572887	27874	C	T	0,945648	2021-08-10	United States
ORF8_118_NA	ORF8	118	SRR15572887	28247	A	-GATTTC	0,995189	2021-08-10	United States
N_63_G	N	63	SRR15572887	28461	A	G	1	2021-08-10	United States
N_101_I	N	101	SRR15572887	28576	G	A	0,0667476	2021-08-10	United States
N_203_M	N	203	SRR15572887	28881	G	T	0,999684	2021-08-10	United States
N_215_C	N	215	SRR15572887	28916	G	T	0,996278	2021-08-10	United States
N_377_Y	N	377	SRR15572887	29402	G	T	0,998463	2021-08-10	United States
ORF1ab_1306_S	ORF1ab	1306	SRR15572889	4181	G	T	0,999335	2021-08-10	United States
ORF1ab_2046_L	ORF1ab	2046	SRR15572889	6402	C	T	0,811655	2021-08-10	United States
ORF1ab_2287_S	ORF1ab	2287	SRR15572889	7124	C	T	0,99927	2021-08-10	United States
ORF1ab_2355_S	ORF1ab	2355	SRR15572889	7328	G	T	0,120037	2021-08-10	United States
ORF1ab_2930_L	ORF1ab	2930	SRR15572889	9053	G	T	0,998955	2021-08-10	United States
ORF1ab_3255_I	ORF1ab	3255	SRR15572889	10029	C	T	0,713978	2021-08-10	United States
ORF1ab_3646_A	ORF1ab	3646	SRR15572889	11201	A	G	0,825487	2021-08-10	United States
ORF1ab_314_L	ORF1ab	314	SRR15572889	14408	C	T	0,162482	2021-08-10	United States
ORF1ab_662_S	ORF1ab	662	SRR15572889	15451	G	A	0,557282	2021-08-10	United States
ORF1ab_1000_L	ORF1ab	1000	SRR15572889	16466	C	T	0,999593	2021-08-10	United States
ORF1ab_1257_V	ORF1ab	1257	SRR15572889	17236	A	G	0,996968	2021-08-10	United States
ORF1ab_1918_V	ORF1ab	1918	SRR15572889	19220	C	T	0,999472	2021-08-10	United States
S_19_R	S	19	SRR15572889	21618	C	G	0,512843	2021-08-10	United States
S_142_D	S	142	SRR15572889	21987	G	A	1	2021-08-10	United States
S_156_NA	S	156	SRR15572889	22028	G	-AGTTCA	0,998978	2021-08-10	United States
S_452_R	S	452	SRR15572889	22917	T	G	0,999373	2021-08-10	United States
S_478_K	S	478	SRR15572889	22995	C	A	0,790615	2021-08-10	United States
S_614_G	S	614	SRR15572889	23403	A	G	0,999854	2021-08-10	United States
S_681_R	S	681	SRR15572889	23604	C	G	0,999639	2021-08-10	United States
S_950_N	S	950	SRR15572889	24410	G	A	0,999935	2021-08-10	United States
ORF3a_26_L	ORF3a	26	SRR15572889	25469	C	T	0,999934	2021-08-10	United States
ORF3a_104_S	ORF3a	104	SRR15572889	25702	C	T	0,996646	2021-08-10	United States
M_82_T	M	82	SRR15572889	26767	T	C	0,994578	2021-08-10	United States
ORF7a_82_A	ORF7a	82	SRR15572889	27638	T	C	0,999785	2021-08-10	United States
ORF7a_120_I	ORF7a	120	SRR15572889	27752	C	T	0,999879	2021-08-10	United States
ORF7b_40_I	ORF7b	40	SRR15572889	27874	C	T	0,613877	2021-08-10	United States
ORF8_118_NA	ORF8	118	SRR15572889	28247	A	-GATTTC	0,996692	2021-08-10	United States
N_63_G	N	63	SRR15572889	28461	A	G	0,999504	2021-08-10	United States
N_203_M	N	203	SRR15572889	28881	G	T	0,99976	2021-08-10	United States
N_208_S	N	208	SRR15572889	28895	G	T	0,995728	2021-08-10	United States
N_215_C	N	215	SRR15572889	28916	G	T	0,998701	2021-08-10	United States
N_377_Y	N	377	SRR15572889	29402	G	T	0,99982	2021-08-10	United States
ORF1ab_1306_S	ORF1ab	1306	SRR15572892	4181	G	T	0,999238	2021-08-10	United States
ORF1ab_2046_L	ORF1ab	2046	SRR15572892	6402	C	T	0,770502	2021-08-10	United States
ORF1ab_2287_S	ORF1ab	2287	SRR15572892	7124	C	T	0,999497	2021-08-10	United States
ORF1ab_2355_S	ORF1ab	2355	SRR15572892	7328	G	T	0,184867	2021-08-10	United States
ORF1ab_2930_L	ORF1ab	2930	SRR15572892	9053	G	T	0,998519	2021-08-10	United States
ORF1ab_3255_I	ORF1ab	3255	SRR15572892	10029	C	T	0,678009	2021-08-10	United States
ORF1ab_3646_A	ORF1ab	3646	SRR15572892	11201	A	G	0,813243	2021-08-10	United States
ORF1ab_314_L	ORF1ab	314	SRR15572892	14408	C	T	0,126279	2021-08-10	United States
ORF1ab_662_S	ORF1ab	662	SRR15572892	15451	G	A	0,516722	2021-08-10	United States
ORF1ab_1000_L	ORF1ab	1000	SRR15572892	16466	C	T	0,999482	2021-08-10	United States
ORF1ab_1219_S	ORF1ab	1219	SRR15572892	17122	G	T	0,821912	2021-08-10	United States
ORF1ab_1918_V	ORF1ab	1918	SRR15572892	19220	C	T	0,999301	2021-08-10	United States
S_19_R	S	19	SRR15572892	21618	C	G	0,466885	2021-08-10	United States
S_95_I	S	95	SRR15572892	21846	C	T	1	2021-08-10	United States
S_142_D	S	142	SRR15572892	21987	G	A	0,999435	2021-08-10	United States
S_156_NA	S	156	SRR15572892	22028	G	-AGTTCA	0,993761	2021-08-10	United States
S_452_R	S	452	SRR15572892	22917	T	G	0,999515	2021-08-10	United States
S_478_K	S	478	SRR15572892	22995	C	A	0,828617	2021-08-10	United States
S_614_G	S	614	SRR15572892	23403	A	G	0,999658	2021-08-10	United States
S_681_R	S	681	SRR15572892	23604	C	G	0,99935	2021-08-10	United States
S_950_N	S	950	SRR15572892	24410	G	A	0,999653	2021-08-10	United States
ORF3a_26_L	ORF3a	26	SRR15572892	25469	C	T	0,999758	2021-08-10	United States
M_82_T	M	82	SRR15572892	26767	T	C	0,996095	2021-08-10	United States
ORF7a_82_A	ORF7a	82	SRR15572892	27638	T	C	1	2021-08-10	United States
ORF7a_120_I	ORF7a	120	SRR15572892	27752	C	T	1	2021-08-10	United States
ORF7b_40_I	ORF7b	40	SRR15572892	27874	C	T	0,533378	2021-08-10	United States
ORF8_31_F	ORF8	31	SRR15572892	27985	A	T	0,992639	2021-08-10	United States
ORF8_118_NA	ORF8	118	SRR15572892	28247	A	-GATTTC	0,99608	2021-08-10	United States
N_63_G	N	63	SRR15572892	28461	A	G	0,999547	2021-08-10	United States
N_203_M	N	203	SRR15572892	28881	G	T	0,999739	2021-08-10	United States
N_215_C	N	215	SRR15572892	28916	G	T	0,998755	2021-08-10	United States
N_377_Y	N	377	SRR15572892	29402	G	T	0,999524	2021-08-10	United States
ORF1ab_1306_S	ORF1ab	1306	SRR15572895	4181	G	T	0,99898	2021-08-11	United States
ORF1ab_2046_L	ORF1ab	2046	SRR15572895	6402	C	T	0,858921	2021-08-11	United States
ORF1ab_2287_S	ORF1ab	2287	SRR15572895	7124	C	T	0,999632	2021-08-11	United States
ORF1ab_2355_S	ORF1ab	2355	SRR15572895	7328	G	T	0,208661	2021-08-11	United States
ORF1ab_2930_L	ORF1ab	2930	SRR15572895	9053	G	T	1	2021-08-11	United States
ORF1ab_3255_I	ORF1ab	3255	SRR15572895	10029	C	T	0,419883	2021-08-11	United States
ORF1ab_3646_A	ORF1ab	3646	SRR15572895	11201	A	G	0,929855	2021-08-11	United States
ORF1ab_314_L	ORF1ab	314	SRR15572895	14408	C	T	0,313958	2021-08-11	United States
ORF1ab_662_S	ORF1ab	662	SRR15572895	15451	G	A	0,605819	2021-08-11	United States
ORF1ab_1000_L	ORF1ab	1000	SRR15572895	16466	C	T	0,999518	2021-08-11	United States
ORF1ab_1257_V	ORF1ab	1257	SRR15572895	17236	A	G	0,991768	2021-08-11	United States
ORF1ab_1918_V	ORF1ab	1918	SRR15572895	19220	C	T	0,998714	2021-08-11	United States
S_19_R	S	19	SRR15572895	21618	C	G	0,778255	2021-08-11	United States
S_142_D	S	142	SRR15572895	21987	G	A	1	2021-08-11	United States
S_156_NA	S	156	SRR15572895	22028	G	-AGTTCA	0,997512	2021-08-11	United States
S_452_R	S	452	SRR15572895	22917	T	G	1	2021-08-11	United States
S_478_K	S	478	SRR15572895	22995	C	A	0,344196	2021-08-11	United States
S_614_G	S	614	SRR15572895	23403	A	G	0,999507	2021-08-11	United States
S_681_R	S	681	SRR15572895	23604	C	G	1	2021-08-11	United States
S_950_N	S	950	SRR15572895	24410	G	A	1	2021-08-11	United States
ORF3a_26_L	ORF3a	26	SRR15572895	25469	C	T	1	2021-08-11	United States
M_82_T	M	82	SRR15572895	26767	T	C	0,987467	2021-08-11	United States
ORF7a_82_A	ORF7a	82	SRR15572895	27638	T	C	1	2021-08-11	United States
ORF7a_120_I	ORF7a	120	SRR15572895	27752	C	T	1	2021-08-11	United States
ORF7b_40_I	ORF7b	40	SRR15572895	27874	C	T	0,918791	2021-08-11	United States
ORF8_25_Y	ORF8	25	SRR15572895	27967	G	A	0,984064	2021-08-11	United States
ORF8_118_NA	ORF8	118	SRR15572895	28247	A	-GATTTC	0,996153	2021-08-11	United States
N_63_G	N	63	SRR15572895	28461	A	G	1	2021-08-11	United States
N_101_I	N	101	SRR15572895	28576	G	A	0,0657663	2021-08-11	United States
N_203_M	N	203	SRR15572895	28881	G	T	1	2021-08-11	United States
N_215_C	N	215	SRR15572895	28916	G	T	0,998396	2021-08-11	United States
N_377_Y	N	377	SRR15572895	29402	G	T	1	2021-08-11	United States
ORF1ab_1306_S	ORF1ab	1306	SRR15572896	4181	G	T	0,997567	2021-08-11	United States
ORF1ab_2046_L	ORF1ab	2046	SRR15572896	6402	C	T	0,858988	2021-08-11	United States
ORF1ab_2287_S	ORF1ab	2287	SRR15572896	7124	C	T	0,999128	2021-08-11	United States
ORF1ab_2355_S	ORF1ab	2355	SRR15572896	7328	G	T	0,227612	2021-08-11	United States
ORF1ab_2616_V	ORF1ab	2616	SRR15572896	8112	C	T	0,995279	2021-08-11	United States
ORF1ab_2930_L	ORF1ab	2930	SRR15572896	9053	G	T	0,980676	2021-08-11	United States
ORF1ab_3255_I	ORF1ab	3255	SRR15572896	10029	C	T	0,439735	2021-08-11	United States
ORF1ab_3646_A	ORF1ab	3646	SRR15572896	11201	A	G	0,944687	2021-08-11	United States
ORF1ab_3731_V	ORF1ab	3731	SRR15572896	11456	A	G	0,995953	2021-08-11	United States
ORF1ab_314_L	ORF1ab	314	SRR15572896	14408	C	T	0,324886	2021-08-11	United States
ORF1ab_662_S	ORF1ab	662	SRR15572896	15451	G	A	0,540816	2021-08-11	United States
ORF1ab_1000_L	ORF1ab	1000	SRR15572896	16466	C	T	0,99926	2021-08-11	United States
ORF1ab_1918_V	ORF1ab	1918	SRR15572896	19220	C	T	0,998458	2021-08-11	United States
S_19_R	S	19	SRR15572896	21618	C	G	0,738158	2021-08-11	United States
S_142_D	S	142	SRR15572896	21987	G	A	1	2021-08-11	United States
S_156_NA	S	156	SRR15572896	22028	G	-AGTTCA	1	2021-08-11	United States
S_452_R	S	452	SRR15572896	22917	T	G	1	2021-08-11	United States
S_478_K	S	478	SRR15572896	22995	C	A	0,407186	2021-08-11	United States
S_614_G	S	614	SRR15572896	23403	A	G	1	2021-08-11	United States
S_681_R	S	681	SRR15572896	23604	C	G	1	2021-08-11	United States
S_950_N	S	950	SRR15572896	24410	G	A	1	2021-08-11	United States
ORF3a_26_L	ORF3a	26	SRR15572896	25469	C	T	0,999768	2021-08-11	United States
ORF3a_257_D	ORF3a	257	SRR15572896	26161	A	G	0,994638	2021-08-11	United States
M_82_T	M	82	SRR15572896	26767	T	C	0,991992	2021-08-11	United States
ORF7a_82_A	ORF7a	82	SRR15572896	27638	T	C	1	2021-08-11	United States
ORF7a_120_I	ORF7a	120	SRR15572896	27752	C	T	1	2021-08-11	United States
ORF7b_40_I	ORF7b	40	SRR15572896	27874	C	T	0,935511	2021-08-11	United States
ORF8_118_NA	ORF8	118	SRR15572896	28247	A	-GATTTC	0,994606	2021-08-11	United States
N_63_G	N	63	SRR15572896	28461	A	G	0,998994	2021-08-11	United States
N_101_I	N	101	SRR15572896	28576	G	A	0,0685602	2021-08-11	United States
N_203_M	N	203	SRR15572896	28881	G	T	0,99836	2021-08-11	United States
N_215_C	N	215	SRR15572896	28916	G	T	0,998921	2021-08-11	United States
N_377_Y	N	377	SRR15572896	29402	G	T	0,998073	2021-08-11	United States
ORF1ab_105_C	ORF1ab	105	SRR15572899	578	G	T	0,0505183	2021-08-10	United States
ORF1ab_869_K	ORF1ab	869	SRR15572899	2872	T	A	0,993491	2021-08-10	United States
ORF1ab_1542_I	ORF1ab	1542	SRR15572899	4890	C	T	0,988348	2021-08-10	United States
ORF1ab_1640_L	ORF1ab	1640	SRR15572899	5184	C	T	0,968012	2021-08-10	United States
ORF1ab_2355_S	ORF1ab	2355	SRR15572899	7328	G	T	0,174263	2021-08-10	United States
ORF1ab_3209_V	ORF1ab	3209	SRR15572899	9891	C	T	0,997629	2021-08-10	United States
ORF1ab_3718_A	ORF1ab	3718	SRR15572899	11418	T	C	0,996536	2021-08-10	United States
ORF1ab_3750_I	ORF1ab	3750	SRR15572899	11514	C	T	0,937417	2021-08-10	United States
ORF1ab_170_C	ORF1ab	170	SRR15572899	13975	G	T	0,746623	2021-08-10	United States
ORF1ab_662_S	ORF1ab	662	SRR15572899	15451	G	A	0,273432	2021-08-10	United States
ORF1ab_1000_L	ORF1ab	1000	SRR15572899	16466	C	T	0,999657	2021-08-10	United States
ORF1ab_2018_H	ORF1ab	2018	SRR15572899	19519	T	C	0,995553	2021-08-10	United States
S_19_R	S	19	SRR15572899	21618	C	G	0,228597	2021-08-10	United States
S_142_D	S	142	SRR15572899	21987	G	A	1	2021-08-10	United States
S_156_NA	S	156	SRR15572899	22028	G	-AGTTCA	0,9875	2021-08-10	United States
S_222_V	S	222	SRR15572899	22227	C	T	0,997692	2021-08-10	United States
S_262_S	S	262	SRR15572899	22346	G	T	0,990858	2021-08-10	United States
S_452_R	S	452	SRR15572899	22917	T	G	0,999015	2021-08-10	United States
S_478_K	S	478	SRR15572899	22995	C	A	0,956071	2021-08-10	United States
S_614_G	S	614	SRR15572899	23403	A	G	0,999885	2021-08-10	United States
S_681_R	S	681	SRR15572899	23604	C	G	0,99982	2021-08-10	United States
S_950_N	S	950	SRR15572899	24410	G	A	0,999804	2021-08-10	United States
ORF3a_26_L	ORF3a	26	SRR15572899	25469	C	T	0,99984	2021-08-10	United States
ORF3a_68_I	ORF3a	68	SRR15572899	25595	G	T	0,989958	2021-08-10	United States
E_71_S	E	71	SRR15572899	26455	C	T	0,996543	2021-08-10	United States
M_82_T	M	82	SRR15572899	26767	T	C	0,996031	2021-08-10	United States
ORF6_56_R	ORF6	56	SRR15572899	27368	A	G	0,968125	2021-08-10	United States
ORF7a_82_A	ORF7a	82	SRR15572899	27638	T	C	0,998931	2021-08-10	United States
ORF7a_120_I	ORF7a	120	SRR15572899	27752	C	T	0,99968	2021-08-10	United States
ORF8_118_NA	ORF8	118	SRR15572899	28247	A	-GATTTC	0,996731	2021-08-10	United States
N_63_G	N	63	SRR15572899	28461	A	G	0,999586	2021-08-10	United States
N_203_M	N	203	SRR15572899	28881	G	T	1	2021-08-10	United States
N_377_Y	N	377	SRR15572899	29402	G	T	0,99961	2021-08-10	United States
ORF1ab_572_E	ORF1ab	572	SRR15572900	1980	G	A	0,0546003	2021-08-10	United States
ORF1ab_1306_S	ORF1ab	1306	SRR15572900	4181	G	T	0,999286	2021-08-10	United States
ORF1ab_2046_L	ORF1ab	2046	SRR15572900	6402	C	T	0,283467	2021-08-10	United States
ORF1ab_2287_S	ORF1ab	2287	SRR15572900	7124	C	T	0,999198	2021-08-10	United States
ORF1ab_2355_S	ORF1ab	2355	SRR15572900	7328	G	T	0,153628	2021-08-10	United States
ORF1ab_2930_L	ORF1ab	2930	SRR15572900	9053	G	T	0,998521	2021-08-10	United States
ORF1ab_3255_I	ORF1ab	3255	SRR15572900	10029	C	T	0,907864	2021-08-10	United States
ORF1ab_3646_A	ORF1ab	3646	SRR15572900	11201	A	G	0,648357	2021-08-10	United States
ORF1ab_132_I	ORF1ab	132	SRR15572900	13862	C	T	0,987186	2021-08-10	United States
ORF1ab_314_L	ORF1ab	314	SRR15572900	14408	C	T	0,057487	2021-08-10	United States
ORF1ab_662_S	ORF1ab	662	SRR15572900	15451	G	A	0,270576	2021-08-10	United States
ORF1ab_1000_L	ORF1ab	1000	SRR15572900	16466	C	T	0,999792	2021-08-10	United States
ORF1ab_1257_V	ORF1ab	1257	SRR15572900	17236	A	G	0,996962	2021-08-10	United States
ORF1ab_1918_V	ORF1ab	1918	SRR15572900	19220	C	T	0,99934	2021-08-10	United States
ORF1ab_2535_H	ORF1ab	2535	SRR15572900	21070	A	C	0,99149	2021-08-10	United States
S_19_R	S	19	SRR15572900	21618	C	G	0,272692	2021-08-10	United States
S_142_D	S	142	SRR15572900	21987	G	A	1	2021-08-10	United States
S_156_NA	S	156	SRR15572900	22028	G	-AGTTCA	0,961905	2021-08-10	United States
S_174_S	S	174	SRR15572900	22082	C	T	0,966667	2021-08-10	United States
S_309_G	S	309	SRR15572900	22488	A	G	0,995678	2021-08-10	United States
S_452_R	S	452	SRR15572900	22917	T	G	0,999663	2021-08-10	United States
S_478_K	S	478	SRR15572900	22995	C	A	0,965674	2021-08-10	United States
S_614_G	S	614	SRR15572900	23403	A	G	0,999679	2021-08-10	United States
S_681_R	S	681	SRR15572900	23604	C	G	0,99974	2021-08-10	United States
S_950_N	S	950	SRR15572900	24410	G	A	0,999552	2021-08-10	United States
ORF3a_26_L	ORF3a	26	SRR15572900	25469	C	T	0,999669	2021-08-10	United States
ORF3a_68_I	ORF3a	68	SRR15572900	25595	G	T	0,989016	2021-08-10	United States
ORF3a_104_S	ORF3a	104	SRR15572900	25702	C	T	0,996377	2021-08-10	United States
M_82_T	M	82	SRR15572900	26767	T	C	0,993696	2021-08-10	United States
ORF7a_38_*	ORF7a	38	SRR15572900	27505	G	T	0,65273	2021-08-10	United States
ORF7a_82_A	ORF7a	82	SRR15572900	27638	T	C	0,999658	2021-08-10	United States
ORF7a_120_I	ORF7a	120	SRR15572900	27752	C	T	1	2021-08-10	United States
ORF7b_40_I	ORF7b	40	SRR15572900	27874	C	T	0,330218	2021-08-10	United States
ORF8_118_NA	ORF8	118	SRR15572900	28247	A	-GATTTC	0,996645	2021-08-10	United States
N_63_G	N	63	SRR15572900	28461	A	G	0,999431	2021-08-10	United States
N_203_M	N	203	SRR15572900	28881	G	T	0,999877	2021-08-10	United States
N_208_S	N	208	SRR15572900	28895	G	T	0,996569	2021-08-10	United States
N_215_C	N	215	SRR15572900	28916	G	T	0,998777	2021-08-10	United States
N_377_Y	N	377	SRR15572900	29402	G	T	0,999478	2021-08-10	United States
ORF1ab_669_N	ORF1ab	669	SRR15572902	2272	G	C	0,998619	2021-08-10	United States
ORF1ab_1306_S	ORF1ab	1306	SRR15572902	4181	G	T	0,999149	2021-08-10	United States
ORF1ab_2046_L	ORF1ab	2046	SRR15572902	6402	C	T	0,575886	2021-08-10	United States
ORF1ab_2287_S	ORF1ab	2287	SRR15572902	7124	C	T	0,999058	2021-08-10	United States
ORF1ab_2355_S	ORF1ab	2355	SRR15572902	7328	G	T	0,107931	2021-08-10	United States
ORF1ab_2847_S	ORF1ab	2847	SRR15572902	8805	A	G	0,99845	2021-08-10	United States
ORF1ab_2930_L	ORF1ab	2930	SRR15572902	9053	G	T	0,998588	2021-08-10	United States
ORF1ab_3255_I	ORF1ab	3255	SRR15572902	10029	C	T	0,750834	2021-08-10	United States
ORF1ab_3646_A	ORF1ab	3646	SRR15572902	11201	A	G	0,684171	2021-08-10	United States
ORF1ab_314_L	ORF1ab	314	SRR15572902	14408	C	T	0,0772346	2021-08-10	United States
ORF1ab_662_S	ORF1ab	662	SRR15572902	15451	G	A	0,362303	2021-08-10	United States
ORF1ab_1000_L	ORF1ab	1000	SRR15572902	16466	C	T	0,999586	2021-08-10	United States
ORF1ab_1918_V	ORF1ab	1918	SRR15572902	19220	C	T	0,999343	2021-08-10	United States
S_19_R	S	19	SRR15572902	21618	C	G	0,346079	2021-08-10	United States
S_142_D	S	142	SRR15572902	21987	G	A	1	2021-08-10	United States
S_156_NA	S	156	SRR15572902	22028	G	-AGTTCA	0,987743	2021-08-10	United States
S_258_L	S	258	SRR15572902	22335	G	T	0,99684	2021-08-10	United States
S_417_N	S	417	SRR15572902	22813	G	T	1	2021-08-10	United States
S_452_R	S	452	SRR15572902	22917	T	G	0,999139	2021-08-10	United States
S_478_K	S	478	SRR15572902	22995	C	A	0,865842	2021-08-10	United States
S_614_G	S	614	SRR15572902	23403	A	G	0,999624	2021-08-10	United States
S_681_R	S	681	SRR15572902	23604	C	G	0,999923	2021-08-10	United States
S_950_N	S	950	SRR15572902	24410	G	A	0,999684	2021-08-10	United States
ORF3a_26_L	ORF3a	26	SRR15572902	25469	C	T	0,999685	2021-08-10	United States
ORF3a_53_F	ORF3a	53	SRR15572902	25549	C	T	0,753833	2021-08-10	United States
ORF3a_220_G	ORF3a	220	SRR15572902	26050	A	G	0,101366	2021-08-10	United States
ORF3a_222_Y	ORF3a	222	SRR15572902	26056	G	T	0,9983	2021-08-10	United States
M_29_F	M	29	SRR15572902	26607	C	T	0,914096	2021-08-10	United States
M_82_T	M	82	SRR15572902	26767	T	C	0,99429	2021-08-10	United States
ORF7a_41_D	ORF7a	41	SRR15572902	27516	G	T	0,997545	2021-08-10	United States
ORF7a_82_A	ORF7a	82	SRR15572902	27638	T	C	0,999744	2021-08-10	United States
ORF7a_120_I	ORF7a	120	SRR15572902	27752	C	T	1	2021-08-10	United States
ORF7b_40_I	ORF7b	40	SRR15572902	27874	C	T	0,304404	2021-08-10	United States
ORF8_118_NA	ORF8	118	SRR15572902	28247	A	-GATTTC	0,996214	2021-08-10	United States
N_40_C	N	40	SRR15572902	28391	C	T	0,998143	2021-08-10	United States
N_63_G	N	63	SRR15572902	28461	A	G	1	2021-08-10	United States
N_203_M	N	203	SRR15572902	28881	G	T	0,999803	2021-08-10	United States
N_215_C	N	215	SRR15572902	28916	G	T	0,998544	2021-08-10	United States
N_377_Y	N	377	SRR15572902	29402	G	T	0,999488	2021-08-10	United States
ORF1ab_1306_S	ORF1ab	1306	SRR15572903	4181	G	T	0,999058	2021-08-10	United States
ORF1ab_2046_L	ORF1ab	2046	SRR15572903	6402	C	T	0,615843	2021-08-10	United States
ORF1ab_2287_S	ORF1ab	2287	SRR15572903	7124	C	T	0,998551	2021-08-10	United States
ORF1ab_2355_S	ORF1ab	2355	SRR15572903	7328	G	T	0,139922	2021-08-10	United States
ORF1ab_2930_L	ORF1ab	2930	SRR15572903	9053	G	T	0,997448	2021-08-10	United States
ORF1ab_3255_I	ORF1ab	3255	SRR15572903	10029	C	T	0,851718	2021-08-10	United States
ORF1ab_3646_A	ORF1ab	3646	SRR15572903	11201	A	G	0,728511	2021-08-10	United States
ORF1ab_314_L	ORF1ab	314	SRR15572903	14408	C	T	0,089794	2021-08-10	United States
ORF1ab_662_S	ORF1ab	662	SRR15572903	15451	G	A	0,354605	2021-08-10	United States
ORF1ab_1000_L	ORF1ab	1000	SRR15572903	16466	C	T	0,999455	2021-08-10	United States
ORF1ab_1257_V	ORF1ab	1257	SRR15572903	17236	A	G	0,99735	2021-08-10	United States
ORF1ab_1918_V	ORF1ab	1918	SRR15572903	19220	C	T	0,998291	2021-08-10	United States
S_19_R	S	19	SRR15572903	21618	C	G	0,27816	2021-08-10	United States
S_142_D	S	142	SRR15572903	21987	G	A	1	2021-08-10	United States
S_156_NA	S	156	SRR15572903	22028	G	-AGTTCA	0,977778	2021-08-10	United States
S_452_R	S	452	SRR15572903	22917	T	G	1	2021-08-10	United States
S_478_K	S	478	SRR15572903	22995	C	A	0,902006	2021-08-10	United States
S_614_G	S	614	SRR15572903	23403	A	G	1	2021-08-10	United States
S_681_R	S	681	SRR15572903	23604	C	G	0,99975	2021-08-10	United States
S_950_N	S	950	SRR15572903	24410	G	A	1	2021-08-10	United States
ORF3a_26_L	ORF3a	26	SRR15572903	25469	C	T	0,999882	2021-08-10	United States
ORF3a_104_S	ORF3a	104	SRR15572903	25702	C	T	0,998052	2021-08-10	United States
M_82_T	M	82	SRR15572903	26767	T	C	0,997264	2021-08-10	United States
ORF7a_82_A	ORF7a	82	SRR15572903	27638	T	C	0,999769	2021-08-10	United States
ORF7a_120_I	ORF7a	120	SRR15572903	27752	C	T	1	2021-08-10	United States
ORF7b_40_I	ORF7b	40	SRR15572903	27874	C	T	0,447323	2021-08-10	United States
ORF8_118_NA	ORF8	118	SRR15572903	28247	A	-GATTTC	0,997521	2021-08-10	United States
N_63_G	N	63	SRR15572903	28461	A	G	0,999167	2021-08-10	United States
N_203_M	N	203	SRR15572903	28881	G	T	0,999515	2021-08-10	United States
N_208_S	N	208	SRR15572903	28895	G	T	0,994714	2021-08-10	United States
N_215_C	N	215	SRR15572903	28916	G	T	0,996652	2021-08-10	United States
N_377_Y	N	377	SRR15572903	29402	G	T	0,999605	2021-08-10	United States
ORF1ab_1306_S	ORF1ab	1306	SRR15572906	4181	G	T	0,998842	2021-08-10	United States
ORF1ab_1809_V	ORF1ab	1809	SRR15572906	5691	C	T	0,99579	2021-08-10	United States
ORF1ab_2046_L	ORF1ab	2046	SRR15572906	6402	C	T	0,436756	2021-08-10	United States
ORF1ab_2125_Y	ORF1ab	2125	SRR15572906	6638	C	T	0,977617	2021-08-10	United States
ORF1ab_2287_S	ORF1ab	2287	SRR15572906	7124	C	T	0,996933	2021-08-10	United States
ORF1ab_2355_S	ORF1ab	2355	SRR15572906	7328	G	T	0,151117	2021-08-10	United States
ORF1ab_2554_V	ORF1ab	2554	SRR15572906	7926	C	T	0,996564	2021-08-10	United States
ORF1ab_2930_L	ORF1ab	2930	SRR15572906	9053	G	T	0,995586	2021-08-10	United States
ORF1ab_3255_I	ORF1ab	3255	SRR15572906	10029	C	T	0,878099	2021-08-10	United States
ORF1ab_3646_A	ORF1ab	3646	SRR15572906	11201	A	G	0,708879	2021-08-10	United States
ORF1ab_183_V	ORF1ab	183	SRR15572906	14014	T	G	0,99533	2021-08-10	United States
ORF1ab_314_L	ORF1ab	314	SRR15572906	14408	C	T	0,0556211	2021-08-10	United States
ORF1ab_662_S	ORF1ab	662	SRR15572906	15451	G	A	0,235099	2021-08-10	United States
ORF1ab_1000_L	ORF1ab	1000	SRR15572906	16466	C	T	0,998893	2021-08-10	United States
ORF1ab_1087_Y	ORF1ab	1087	SRR15572906	16726	C	T	0,996055	2021-08-10	United States
ORF1ab_1918_V	ORF1ab	1918	SRR15572906	19220	C	T	0,997531	2021-08-10	United States
S_19_R	S	19	SRR15572906	21618	C	G	0,237603	2021-08-10	United States
S_142_D	S	142	SRR15572906	21987	G	A	1	2021-08-10	United States
S_156_NA	S	156	SRR15572906	22028	G	-AGTTCA	1	2021-08-10	United States
S_452_R	S	452	SRR15572906	22917	T	G	0,998801	2021-08-10	United States
S_478_K	S	478	SRR15572906	22995	C	A	0,927664	2021-08-10	United States
S_614_G	S	614	SRR15572906	23403	A	G	1	2021-08-10	United States
S_681_R	S	681	SRR15572906	23604	C	G	0,99867	2021-08-10	United States
S_950_N	S	950	SRR15572906	24410	G	A	0,9997	2021-08-10	United States
ORF3a_26_L	ORF3a	26	SRR15572906	25469	C	T	1	2021-08-10	United States
M_82_T	M	82	SRR15572906	26767	T	C	0,996106	2021-08-10	United States
ORF7a_48_L	ORF7a	48	SRR15572906	27536	C	T	0,330176	2021-08-10	United States
ORF7a_80_*	ORF7a	80	SRR15572906	27631	A	T	0,663095	2021-08-10	United States
ORF7a_82_A	ORF7a	82	SRR15572906	27638	T	C	1	2021-08-10	United States
ORF7a_120_I	ORF7a	120	SRR15572906	27752	C	T	1	2021-08-10	United States
ORF7b_40_I	ORF7b	40	SRR15572906	27874	C	T	0,382916	2021-08-10	United States
ORF8_60_F	ORF8	60	SRR15572906	28073	G	T	0,962119	2021-08-10	United States
ORF8_118_NA	ORF8	118	SRR15572906	28247	A	-GATTTC	0,995505	2021-08-10	United States
N_63_G	N	63	SRR15572906	28461	A	G	0,999411	2021-08-10	United States
N_203_M	N	203	SRR15572906	28881	G	T	0,999389	2021-08-10	United States
N_215_C	N	215	SRR15572906	28916	G	T	0,997883	2021-08-10	United States
N_377_Y	N	377	SRR15572906	29402	G	T	0,999674	2021-08-10	United States
ORF1ab_498_V	ORF1ab	498	SRR15572907	1758	C	T	0,99772	2021-08-10	United States
ORF1ab_1306_S	ORF1ab	1306	SRR15572907	4181	G	T	0,999186	2021-08-10	United States
ORF1ab_1759_L	ORF1ab	1759	SRR15572907	5541	A	T	0,997587	2021-08-10	United States
ORF1ab_1989_S	ORF1ab	1989	SRR15572907	6230	C	T	0,997351	2021-08-10	United States
ORF1ab_2046_L	ORF1ab	2046	SRR15572907	6402	C	T	0,38284	2021-08-10	United States
ORF1ab_2287_S	ORF1ab	2287	SRR15572907	7124	C	T	0,999217	2021-08-10	United States
ORF1ab_2355_S	ORF1ab	2355	SRR15572907	7328	G	T	0,12188	2021-08-10	United States
ORF1ab_2930_L	ORF1ab	2930	SRR15572907	9053	G	T	0,997891	2021-08-10	United States
ORF1ab_3255_I	ORF1ab	3255	SRR15572907	10029	C	T	0,890615	2021-08-10	United States
ORF1ab_3646_A	ORF1ab	3646	SRR15572907	11201	A	G	0,645809	2021-08-10	United States
ORF1ab_314_L	ORF1ab	314	SRR15572907	14408	C	T	0,0645257	2021-08-10	United States
ORF1ab_662_S	ORF1ab	662	SRR15572907	15451	G	A	0,400111	2021-08-10	United States
ORF1ab_1000_L	ORF1ab	1000	SRR15572907	16466	C	T	0,999696	2021-08-10	United States
ORF1ab_1918_V	ORF1ab	1918	SRR15572907	19220	C	T	0,998997	2021-08-10	United States
ORF1ab_2635_H	ORF1ab	2635	SRR15572907	21372	G	T	0,997141	2021-08-10	United States
S_19_R	S	19	SRR15572907	21618	C	G	0,384835	2021-08-10	United States
S_95_I	S	95	SRR15572907	21846	C	T	1	2021-08-10	United States
S_142_D	S	142	SRR15572907	21987	G	A	1	2021-08-10	United States
S_156_NA	S	156	SRR15572907	22028	G	-AGTTCA	0,992548	2021-08-10	United States
S_452_R	S	452	SRR15572907	22917	T	G	0,99901	2021-08-10	United States
S_478_K	S	478	SRR15572907	22995	C	A	0,939422	2021-08-10	United States
S_614_G	S	614	SRR15572907	23403	A	G	0,999895	2021-08-10	United States
S_681_R	S	681	SRR15572907	23604	C	G	0,999567	2021-08-10	United States
S_950_N	S	950	SRR15572907	24410	G	A	0,999695	2021-08-10	United States
ORF3a_26_L	ORF3a	26	SRR15572907	25469	C	T	0,999737	2021-08-10	United States
M_82_T	M	82	SRR15572907	26767	T	C	0,995901	2021-08-10	United States
ORF7a_71_I	ORF7a	71	SRR15572907	27604	G	A	0,994966	2021-08-10	United States
ORF7a_82_A	ORF7a	82	SRR15572907	27638	T	C	0,999666	2021-08-10	United States
ORF7a_120_I	ORF7a	120	SRR15572907	27752	C	T	0,999349	2021-08-10	United States
ORF7b_40_I	ORF7b	40	SRR15572907	27874	C	T	0,271513	2021-08-10	United States
ORF8_118_NA	ORF8	118	SRR15572907	28247	A	-GATTTC	0,996274	2021-08-10	United States
N_63_G	N	63	SRR15572907	28461	A	G	1	2021-08-10	United States
N_203_M	N	203	SRR15572907	28881	G	T	0,999521	2021-08-10	United States
N_215_C	N	215	SRR15572907	28916	G	T	0,998933	2021-08-10	United States
N_377_Y	N	377	SRR15572907	29402	G	T	0,999539	2021-08-10	United States
ORF1ab_1306_S	ORF1ab	1306	SRR15572910	4181	G	T	0,999349	2021-08-10	United States
ORF1ab_1359_V	ORF1ab	1359	SRR15572910	4340	A	G	0,99869	2021-08-10	United States
ORF1ab_2046_L	ORF1ab	2046	SRR15572910	6402	C	T	0,64075	2021-08-10	United States
ORF1ab_2287_S	ORF1ab	2287	SRR15572910	7124	C	T	0,999543	2021-08-10	United States
ORF1ab_2355_S	ORF1ab	2355	SRR15572910	7328	G	T	0,168836	2021-08-10	United States
ORF1ab_2813_A	ORF1ab	2813	SRR15572910	8703	A	C	0,824575	2021-08-10	United States
ORF1ab_2930_L	ORF1ab	2930	SRR15572910	9053	G	T	0,999049	2021-08-10	United States
ORF1ab_3255_I	ORF1ab	3255	SRR15572910	10029	C	T	0,720085	2021-08-10	United States
ORF1ab_3646_A	ORF1ab	3646	SRR15572910	11201	A	G	0,685238	2021-08-10	United States
ORF1ab_314_L	ORF1ab	314	SRR15572910	14408	C	T	0,0887623	2021-08-10	United States
ORF1ab_662_S	ORF1ab	662	SRR15572910	15451	G	A	0,379489	2021-08-10	United States
ORF1ab_1000_L	ORF1ab	1000	SRR15572910	16466	C	T	0,999735	2021-08-10	United States
ORF1ab_1257_V	ORF1ab	1257	SRR15572910	17236	A	G	0,997354	2021-08-10	United States
ORF1ab_1918_V	ORF1ab	1918	SRR15572910	19220	C	T	0,999332	2021-08-10	United States
ORF1ab_1976_W	ORF1ab	1976	SRR15572910	19395	T	G	0,207725	2021-08-10	United States
ORF1ab_2417_I	ORF1ab	2417	SRR15572910	20718	G	T	0,997956	2021-08-10	United States
S_15_F	S	15	SRR15572910	21606	G	T	0,99814	2021-08-10	United States
S_19_R	S	19	SRR15572910	21618	C	G	0,467693	2021-08-10	United States
S_142_D	S	142	SRR15572910	21987	G	A	1	2021-08-10	United States
S_156_NA	S	156	SRR15572910	22028	G	-AGTTCA	0,98913	2021-08-10	United States
S_452_R	S	452	SRR15572910	22917	T	G	0,99966	2021-08-10	United States
S_478_K	S	478	SRR15572910	22995	C	A	0,888181	2021-08-10	United States
S_614_G	S	614	SRR15572910	23403	A	G	0,999586	2021-08-10	United States
S_681_R	S	681	SRR15572910	23604	C	G	0,999832	2021-08-10	United States
S_950_N	S	950	SRR15572910	24410	G	A	0,999747	2021-08-10	United States
ORF3a_26_L	ORF3a	26	SRR15572910	25469	C	T	0,999812	2021-08-10	United States
ORF3a_104_S	ORF3a	104	SRR15572910	25702	C	T	0,99764	2021-08-10	United States
ORF3a_155_H	ORF3a	155	SRR15572910	25855	G	C	0,886547	2021-08-10	United States
M_82_T	M	82	SRR15572910	26767	T	C	0,995394	2021-08-10	United States
ORF7a_82_A	ORF7a	82	SRR15572910	27638	T	C	0,999754	2021-08-10	United States
ORF7a_120_I	ORF7a	120	SRR15572910	27752	C	T	0,99989	2021-08-10	United States
ORF7b_40_I	ORF7b	40	SRR15572910	27874	C	T	0,285433	2021-08-10	United States
ORF8_118_NA	ORF8	118	SRR15572910	28247	A	-GATTTC	0,996511	2021-08-10	United States
N_63_G	N	63	SRR15572910	28461	A	G	1	2021-08-10	United States
N_203_M	N	203	SRR15572910	28881	G	T	0,999901	2021-08-10	United States
N_208_S	N	208	SRR15572910	28895	G	T	0,992275	2021-08-10	United States
N_215_C	N	215	SRR15572910	28916	G	T	0,998932	2021-08-10	United States
N_377_Y	N	377	SRR15572910	29402	G	T	0,999701	2021-08-10	United States
ORF1ab_309_L	ORF1ab	309	SRR15572911	1191	C	T	0,572117	2021-08-10	United States
ORF1ab_538_A	ORF1ab	538	SRR15572911	1877	T	G	0,994324	2021-08-10	United States
ORF1ab_1640_L	ORF1ab	1640	SRR15572911	5184	C	T	0,937703	2021-08-10	United States
ORF1ab_2246_L	ORF1ab	2246	SRR15572911	7002	C	T	0,429019	2021-08-10	United States
ORF1ab_2355_S	ORF1ab	2355	SRR15572911	7328	G	T	0,132203	2021-08-10	United States
ORF1ab_2419_I	ORF1ab	2419	SRR15572911	7521	C	T	0,356707	2021-08-10	United States
ORF1ab_3209_V	ORF1ab	3209	SRR15572911	9891	C	T	0,998915	2021-08-10	United States
ORF1ab_3718_A	ORF1ab	3718	SRR15572911	11418	T	C	0,998627	2021-08-10	United States
ORF1ab_136_V	ORF1ab	136	SRR15572911	13873	A	G	0,98813	2021-08-10	United States
ORF1ab_314_L	ORF1ab	314	SRR15572911	14408	C	T	0,076905	2021-08-10	United States
ORF1ab_662_S	ORF1ab	662	SRR15572911	15451	G	A	0,365752	2021-08-10	United States
ORF1ab_1000_L	ORF1ab	1000	SRR15572911	16466	C	T	0,999544	2021-08-10	United States
ORF1ab_1570_L	ORF1ab	1570	SRR15572911	18176	C	T	0,995332	2021-08-10	United States
ORF1ab_1898_F	ORF1ab	1898	SRR15572911	19160	C	T	0,996338	2021-08-10	United States
ORF1ab_2183_Y	ORF1ab	2183	SRR15572911	20014	G	T	0,995408	2021-08-10	United States
ORF1ab_2417_I	ORF1ab	2417	SRR15572911	20718	G	T	0,997059	2021-08-10	United States
S_19_R	S	19	SRR15572911	21618	C	G	0,292514	2021-08-10	United States
S_26_S	S	26	SRR15572911	21638	C	T	0,993307	2021-08-10	United States
S_142_D	S	142	SRR15572911	21987	G	A	1	2021-08-10	United States
S_156_NA	S	156	SRR15572911	22028	G	-AGTTCA	1	2021-08-10	United States
S_452_R	S	452	SRR15572911	22917	T	G	1	2021-08-10	United States
S_478_K	S	478	SRR15572911	22995	C	A	0,890396	2021-08-10	United States
S_614_G	S	614	SRR15572911	23403	A	G	1	2021-08-10	United States
S_681_R	S	681	SRR15572911	23604	C	G	0,999676	2021-08-10	United States
S_950_N	S	950	SRR15572911	24410	G	A	1	2021-08-10	United States
ORF3a_26_L	ORF3a	26	SRR15572911	25469	C	T	0,999897	2021-08-10	United States
M_82_T	M	82	SRR15572911	26767	T	C	0,994033	2021-08-10	United States
ORF7a_82_A	ORF7a	82	SRR15572911	27638	T	C	0,999638	2021-08-10	United States
ORF7a_116_F	ORF7a	116	SRR15572911	27739	C	T	0,99695	2021-08-10	United States
ORF7a_120_I	ORF7a	120	SRR15572911	27752	C	T	1	2021-08-10	United States
ORF7b_33_V	ORF7b	33	SRR15572911	27853	A	T	0,995851	2021-08-10	United States
ORF8_118_NA	ORF8	118	SRR15572911	28247	A	-GATTTC	0,997031	2021-08-10	United States
N_63_G	N	63	SRR15572911	28461	A	G	0,999375	2021-08-10	United States
N_203_M	N	203	SRR15572911	28881	G	T	1	2021-08-10	United States
N_377_Y	N	377	SRR15572911	29402	G	T	0,999577	2021-08-10	United States
ORF1ab_1306_S	ORF1ab	1306	SRR15572914	4181	G	T	0,999276	2021-08-10	United States
ORF1ab_2046_L	ORF1ab	2046	SRR15572914	6402	C	T	0,482261	2021-08-10	United States
ORF1ab_2221_L	ORF1ab	2221	SRR15572914	6927	C	T	0,995957	2021-08-10	United States
ORF1ab_2287_S	ORF1ab	2287	SRR15572914	7124	C	T	0,999553	2021-08-10	United States
ORF1ab_2355_S	ORF1ab	2355	SRR15572914	7328	G	T	0,223928	2021-08-10	United States
ORF1ab_2554_V	ORF1ab	2554	SRR15572914	7926	C	T	0,997423	2021-08-10	United States
ORF1ab_2930_L	ORF1ab	2930	SRR15572914	9053	G	T	0,998808	2021-08-10	United States
ORF1ab_3255_I	ORF1ab	3255	SRR15572914	10029	C	T	0,861301	2021-08-10	United States
ORF1ab_3646_A	ORF1ab	3646	SRR15572914	11201	A	G	0,639693	2021-08-10	United States
ORF1ab_183_V	ORF1ab	183	SRR15572914	14014	T	G	0,997111	2021-08-10	United States
ORF1ab_314_L	ORF1ab	314	SRR15572914	14408	C	T	0,0589665	2021-08-10	United States
ORF1ab_662_S	ORF1ab	662	SRR15572914	15451	G	A	0,313324	2021-08-10	United States
ORF1ab_1000_L	ORF1ab	1000	SRR15572914	16466	C	T	0,999608	2021-08-10	United States
ORF1ab_1918_V	ORF1ab	1918	SRR15572914	19220	C	T	0,999526	2021-08-10	United States
S_19_R	S	19	SRR15572914	21618	C	G	0,233116	2021-08-10	United States
S_142_D	S	142	SRR15572914	21987	G	A	0,998387	2021-08-10	United States
S_156_NA	S	156	SRR15572914	22028	G	-AGTTCA	0,991086	2021-08-10	United States
S_452_R	S	452	SRR15572914	22917	T	G	0,999296	2021-08-10	United States
S_478_K	S	478	SRR15572914	22995	C	A	0,911669	2021-08-10	United States
S_614_G	S	614	SRR15572914	23403	A	G	1	2021-08-10	United States
S_681_R	S	681	SRR15572914	23604	C	G	0,99972	2021-08-10	United States
S_950_N	S	950	SRR15572914	24410	G	A	0,999737	2021-08-10	United States
ORF3a_26_L	ORF3a	26	SRR15572914	25469	C	T	0,999697	2021-08-10	United States
M_82_T	M	82	SRR15572914	26767	T	C	0,997654	2021-08-10	United States
ORF7a_82_A	ORF7a	82	SRR15572914	27638	T	C	0,99969	2021-08-10	United States
ORF7a_120_I	ORF7a	120	SRR15572914	27752	C	T	0,999843	2021-08-10	United States
ORF7b_40_I	ORF7b	40	SRR15572914	27874	C	T	0,285355	2021-08-10	United States
ORF8_118_NA	ORF8	118	SRR15572914	28247	A	-GATTTC	0,995917	2021-08-10	United States
N_63_G	N	63	SRR15572914	28461	A	G	1	2021-08-10	United States
N_203_M	N	203	SRR15572914	28881	G	T	0,999814	2021-08-10	United States
N_215_C	N	215	SRR15572914	28916	G	T	0,998531	2021-08-10	United States
N_377_Y	N	377	SRR15572914	29402	G	T	0,999568	2021-08-10	United States
ORF1ab_1306_S	ORF1ab	1306	SRR15572915	4181	G	T	0,99951	2021-08-09	United States
ORF1ab_1397_V	ORF1ab	1397	SRR15572915	4455	C	T	0,998384	2021-08-09	United States
ORF1ab_2046_L	ORF1ab	2046	SRR15572915	6402	C	T	0,662085	2021-08-09	United States
ORF1ab_2287_S	ORF1ab	2287	SRR15572915	7124	C	T	0,999692	2021-08-09	United States
ORF1ab_2355_S	ORF1ab	2355	SRR15572915	7328	G	T	0,160261	2021-08-09	United States
ORF1ab_2855_V	ORF1ab	2855	SRR15572915	8829	C	T	0,999018	2021-08-09	United States
ORF1ab_2930_L	ORF1ab	2930	SRR15572915	9053	G	T	0,999435	2021-08-09	United States
ORF1ab_3255_I	ORF1ab	3255	SRR15572915	10029	C	T	0,434659	2021-08-09	United States
ORF1ab_3579_I	ORF1ab	3579	SRR15572915	11001	C	T	0,0571576	2021-08-09	United States
ORF1ab_3603_NA	ORF1ab	3603	SRR15572915	11074	C	+T	0,0773424	2021-08-09	United States
ORF1ab_3606_NA	ORF1ab	3606	SRR15572915	11082	T	-G	0,130253	2021-08-09	United States
ORF1ab_3606_F	ORF1ab	3606	SRR15572915	11083	G	T	0,998795	2021-08-09	United States
ORF1ab_3646_A	ORF1ab	3646	SRR15572915	11201	A	G	0,841268	2021-08-09	United States
ORF1ab_314_L	ORF1ab	314	SRR15572915	14408	C	T	0,141692	2021-08-09	United States
ORF1ab_662_S	ORF1ab	662	SRR15572915	15451	G	A	0,658577	2021-08-09	United States
ORF1ab_1000_L	ORF1ab	1000	SRR15572915	16466	C	T	0,999634	2021-08-09	United States
ORF1ab_1847_S	ORF1ab	1847	SRR15572915	19006	G	T	0,998679	2021-08-09	United States
ORF1ab_1918_V	ORF1ab	1918	SRR15572915	19220	C	T	0,999708	2021-08-09	United States
ORF1ab_2260_V	ORF1ab	2260	SRR15572915	20245	A	G	0,997812	2021-08-09	United States
S_19_R	S	19	SRR15572915	21618	C	G	0,726153	2021-08-09	United States
S_95_I	S	95	SRR15572915	21846	C	T	0,996845	2021-08-09	United States
S_142_D	S	142	SRR15572915	21987	G	A	0,999519	2021-08-09	United States
S_156_NA	S	156	SRR15572915	22028	G	-AGTTCA	0,998065	2021-08-09	United States
S_452_R	S	452	SRR15572915	22917	T	G	0,999656	2021-08-09	United States
S_478_K	S	478	SRR15572915	22995	C	A	0,759092	2021-08-09	United States
S_614_G	S	614	SRR15572915	23403	A	G	0,999774	2021-08-09	United States
S_681_R	S	681	SRR15572915	23604	C	G	0,999711	2021-08-09	United States
S_950_N	S	950	SRR15572915	24410	G	A	0,999836	2021-08-09	United States
ORF3a_26_L	ORF3a	26	SRR15572915	25469	C	T	0,999763	2021-08-09	United States
M_82_T	M	82	SRR15572915	26767	T	C	0,993616	2021-08-09	United States
ORF7a_82_A	ORF7a	82	SRR15572915	27638	T	C	0,999613	2021-08-09	United States
ORF7a_120_I	ORF7a	120	SRR15572915	27752	C	T	0,999869	2021-08-09	United States
ORF7b_40_I	ORF7b	40	SRR15572915	27874	C	T	0,514149	2021-08-09	United States
ORF8_118_NA	ORF8	118	SRR15572915	28247	A	-GATTTC	0,996926	2021-08-09	United States
N_63_G	N	63	SRR15572915	28461	A	G	0,999529	2021-08-09	United States
N_203_M	N	203	SRR15572915	28881	G	T	0,999708	2021-08-09	United States
N_215_C	N	215	SRR15572915	28916	G	T	0,999476	2021-08-09	United States
N_377_Y	N	377	SRR15572915	29402	G	T	0,999643	2021-08-09	United States
ORF1ab_261_N	ORF1ab	261	SRR15572916	1048	G	T	0,996003	2021-08-10	United States
ORF1ab_1306_S	ORF1ab	1306	SRR15572916	4181	G	T	0,997868	2021-08-10	United States
ORF1ab_2046_L	ORF1ab	2046	SRR15572916	6402	C	T	0,755208	2021-08-10	United States
ORF1ab_2287_S	ORF1ab	2287	SRR15572916	7124	C	T	0,991597	2021-08-10	United States
ORF1ab_2355_S	ORF1ab	2355	SRR15572916	7328	G	T	0,148718	2021-08-10	United States
ORF1ab_2930_L	ORF1ab	2930	SRR15572916	9053	G	T	0,988318	2021-08-10	United States
ORF1ab_3255_I	ORF1ab	3255	SRR15572916	10029	C	T	0,789577	2021-08-10	United States
ORF1ab_3646_A	ORF1ab	3646	SRR15572916	11201	A	G	0,753555	2021-08-10	United States
ORF1ab_314_L	ORF1ab	314	SRR15572916	14408	C	T	0,133284	2021-08-10	United States
ORF1ab_662_S	ORF1ab	662	SRR15572916	15451	G	A	0,371118	2021-08-10	United States
ORF1ab_1000_L	ORF1ab	1000	SRR15572916	16466	C	T	1	2021-08-10	United States
ORF1ab_1397_I	ORF1ab	1397	SRR15572916	17658	G	T	0,996255	2021-08-10	United States
ORF1ab_1918_V	ORF1ab	1918	SRR15572916	19220	C	T	0,998934	2021-08-10	United States
S_19_R	S	19	SRR15572916	21618	C	G	0,263789	2021-08-10	United States
S_452_R	S	452	SRR15572916	22917	T	G	1	2021-08-10	United States
S_478_K	S	478	SRR15572916	22995	C	A	0,852547	2021-08-10	United States
S_614_G	S	614	SRR15572916	23403	A	G	1	2021-08-10	United States
S_681_R	S	681	SRR15572916	23604	C	G	0,999194	2021-08-10	United States
S_950_N	S	950	SRR15572916	24410	G	A	1	2021-08-10	United States
ORF3a_26_L	ORF3a	26	SRR15572916	25469	C	T	1	2021-08-10	United States
ORF3a_238_Y	ORF3a	238	SRR15572916	26104	G	T	0,994434	2021-08-10	United States
M_82_T	M	82	SRR15572916	26767	T	C	0,997826	2021-08-10	United States
ORF7a_82_A	ORF7a	82	SRR15572916	27638	T	C	1	2021-08-10	United States
ORF7a_120_I	ORF7a	120	SRR15572916	27752	C	T	1	2021-08-10	United States
ORF7b_40_I	ORF7b	40	SRR15572916	27874	C	T	0,520325	2021-08-10	United States
ORF8_118_NA	ORF8	118	SRR15572916	28247	A	-GATTTC	0,995625	2021-08-10	United States
N_63_G	N	63	SRR15572916	28461	A	G	1	2021-08-10	United States
N_203_M	N	203	SRR15572916	28881	G	T	1	2021-08-10	United States
N_215_C	N	215	SRR15572916	28916	G	T	0,996875	2021-08-10	United States
N_377_Y	N	377	SRR15572916	29402	G	T	0,999463	2021-08-10	United States
ORF1ab_782_L	ORF1ab	782	SRR15572917	2610	C	T	0,996027	2021-08-10	United States
ORF1ab_1306_S	ORF1ab	1306	SRR15572917	4181	G	T	0,999521	2021-08-10	United States
ORF1ab_1397_V	ORF1ab	1397	SRR15572917	4455	C	T	0,998889	2021-08-10	United States
ORF1ab_2046_L	ORF1ab	2046	SRR15572917	6402	C	T	0,71418	2021-08-10	United States
ORF1ab_2287_S	ORF1ab	2287	SRR15572917	7124	C	T	0,999919	2021-08-10	United States
ORF1ab_2355_S	ORF1ab	2355	SRR15572917	7328	G	T	0,137101	2021-08-10	United States
ORF1ab_2855_V	ORF1ab	2855	SRR15572917	8829	C	T	0,998575	2021-08-10	United States
ORF1ab_2930_L	ORF1ab	2930	SRR15572917	9053	G	T	0,999611	2021-08-10	United States
ORF1ab_3255_I	ORF1ab	3255	SRR15572917	10029	C	T	0,687316	2021-08-10	United States
ORF1ab_3603_NA	ORF1ab	3603	SRR15572917	11074	C	+T	0,0725136	2021-08-10	United States
ORF1ab_3606_NA	ORF1ab	3606	SRR15572917	11082	T	-G	0,126189	2021-08-10	United States
ORF1ab_3606_F	ORF1ab	3606	SRR15572917	11083	G	T	0,998151	2021-08-10	United States
ORF1ab_3646_A	ORF1ab	3646	SRR15572917	11201	A	G	0,706368	2021-08-10	United States
ORF1ab_314_L	ORF1ab	314	SRR15572917	14408	C	T	0,12193	2021-08-10	United States
ORF1ab_662_S	ORF1ab	662	SRR15572917	15451	G	A	0,47807	2021-08-10	United States
ORF1ab_1000_L	ORF1ab	1000	SRR15572917	16466	C	T	0,999628	2021-08-10	United States
ORF1ab_1847_S	ORF1ab	1847	SRR15572917	19006	G	T	0,998872	2021-08-10	United States
ORF1ab_1918_V	ORF1ab	1918	SRR15572917	19220	C	T	0,999575	2021-08-10	United States
S_19_R	S	19	SRR15572917	21618	C	G	0,501046	2021-08-10	United States
S_95_I	S	95	SRR15572917	21846	C	T	0,997674	2021-08-10	United States
S_142_D	S	142	SRR15572917	21987	G	A	0,999605	2021-08-10	United States
S_156_NA	S	156	SRR15572917	22028	G	-AGTTCA	0,98647	2021-08-10	United States
S_452_R	S	452	SRR15572917	22917	T	G	0,999358	2021-08-10	United States
S_478_K	S	478	SRR15572917	22995	C	A	0,828364	2021-08-10	United States
S_614_G	S	614	SRR15572917	23403	A	G	0,99938	2021-08-10	United States
S_681_R	S	681	SRR15572917	23604	C	G	0,999781	2021-08-10	United States
S_950_N	S	950	SRR15572917	24410	G	A	0,999755	2021-08-10	United States
ORF3a_26_L	ORF3a	26	SRR15572917	25469	C	T	0,999766	2021-08-10	United States
ORF3a_52_F	ORF3a	52	SRR15572917	25546	C	T	0,166596	2021-08-10	United States
M_82_T	M	82	SRR15572917	26767	T	C	0,99483	2021-08-10	United States
ORF7a_82_A	ORF7a	82	SRR15572917	27638	T	C	0,999654	2021-08-10	United States
ORF7a_120_I	ORF7a	120	SRR15572917	27752	C	T	0,999919	2021-08-10	United States
ORF7b_40_I	ORF7b	40	SRR15572917	27874	C	T	0,376666	2021-08-10	United States
ORF8_118_NA	ORF8	118	SRR15572917	28247	A	-GATTTC	0,99626	2021-08-10	United States
N_63_G	N	63	SRR15572917	28461	A	G	0,999767	2021-08-10	United States
N_203_M	N	203	SRR15572917	28881	G	T	0,999562	2021-08-10	United States
N_215_C	N	215	SRR15572917	28916	G	T	0,999137	2021-08-10	United States
N_377_Y	N	377	SRR15572917	29402	G	T	0,999568	2021-08-10	United States
ORF1ab_309_L	ORF1ab	309	SRR15572919	1191	C	T	0,539435	2021-08-10	United States
ORF1ab_1640_L	ORF1ab	1640	SRR15572919	5184	C	T	0,931346	2021-08-10	United States
ORF1ab_1921_Q	ORF1ab	1921	SRR15572919	6027	C	A	0,661154	2021-08-10	United States
ORF1ab_1945_I	ORF1ab	1945	SRR15572919	6099	C	T	0,993227	2021-08-10	United States
ORF1ab_2294_D	ORF1ab	2294	SRR15572919	7146	G	A	0,995089	2021-08-10	United States
ORF1ab_2355_S	ORF1ab	2355	SRR15572919	7328	G	T	0,104613	2021-08-10	United States
ORF1ab_2980_N	ORF1ab	2980	SRR15572919	9203	G	A	0,986157	2021-08-10	United States
ORF1ab_3138_S	ORF1ab	3138	SRR15572919	9678	T	C	0,47988	2021-08-10	United States
ORF1ab_3580_Q	ORF1ab	3580	SRR15572919	11005	C	A	0,688837	2021-08-10	United States
ORF1ab_314_L	ORF1ab	314	SRR15572919	14408	C	T	0,0966374	2021-08-10	United States
ORF1ab_2310_R	ORF1ab	2310	SRR15572919	20396	A	G	0,997802	2021-08-10	United States
S_19_R	S	19	SRR15572919	21618	C	G	0,332957	2021-08-10	United States
S_77_T	S	77	SRR15572919	21792	A	C	0,995868	2021-08-10	United States
S_142_D	S	142	SRR15572919	21987	G	A	1	2021-08-10	United States
S_156_NA	S	156	SRR15572919	22028	G	-AGTTCA	0,997333	2021-08-10	United States
S_452_R	S	452	SRR15572919	22917	T	G	0,999552	2021-08-10	United States
S_478_K	S	478	SRR15572919	22995	C	A	0,99423	2021-08-10	United States
S_484_Q	S	484	SRR15572919	23012	G	C	0,99262	2021-08-10	United States
S_614_G	S	614	SRR15572919	23403	A	G	0,999471	2021-08-10	United States
S_681_R	S	681	SRR15572919	23604	C	G	0,99963	2021-08-10	United States
S_950_N	S	950	SRR15572919	24410	G	A	1	2021-08-10	United States
ORF3a_26_L	ORF3a	26	SRR15572919	25469	C	T	0,999752	2021-08-10	United States
M_82_T	M	82	SRR15572919	26767	T	C	0,998111	2021-08-10	United States
ORF7a_82_A	ORF7a	82	SRR15572919	27638	T	C	0,999083	2021-08-10	United States
ORF7a_120_I	ORF7a	120	SRR15572919	27752	C	T	1	2021-08-10	United States
ORF8_120_V	ORF8	120	SRR15572919	28251	T	G	0,998973	2021-08-10	United States
ORF8_121_L	ORF8	121	SRR15572919	28254	A	C	0,999488	2021-08-10	United States
N_63_G	N	63	SRR15572919	28461	A	G	0,99863	2021-08-10	United States
N_203_M	N	203	SRR15572919	28881	G	T	0,999156	2021-08-10	United States
N_377_Y	N	377	SRR15572919	29402	G	T	0,998983	2021-08-10	United States
ORF1ab_1188_L	ORF1ab	1188	SRR15572922	3828	C	T	0,997317	2021-08-10	United States
ORF1ab_1306_S	ORF1ab	1306	SRR15572922	4181	G	T	0,999328	2021-08-10	United States
ORF1ab_2046_L	ORF1ab	2046	SRR15572922	6402	C	T	0,573151	2021-08-10	United States
ORF1ab_2259_I	ORF1ab	2259	SRR15572922	7042	G	T	0,998486	2021-08-10	United States
ORF1ab_2287_S	ORF1ab	2287	SRR15572922	7124	C	T	1	2021-08-10	United States
ORF1ab_2355_S	ORF1ab	2355	SRR15572922	7328	G	T	0,131356	2021-08-10	United States
ORF1ab_2796_I	ORF1ab	2796	SRR15572922	8653	G	T	0,995764	2021-08-10	United States
ORF1ab_2930_L	ORF1ab	2930	SRR15572922	9053	G	T	0,996951	2021-08-10	United States
ORF1ab_2967_I	ORF1ab	2967	SRR15572922	9165	C	T	0,99317	2021-08-10	United States
ORF1ab_3255_I	ORF1ab	3255	SRR15572922	10029	C	T	0,926423	2021-08-10	United States
ORF1ab_3353_R	ORF1ab	3353	SRR15572922	10323	A	G	1	2021-08-10	United States
ORF1ab_3646_A	ORF1ab	3646	SRR15572922	11201	A	G	0,73705	2021-08-10	United States
ORF1ab_314_L	ORF1ab	314	SRR15572922	14408	C	T	0,0577563	2021-08-10	United States
ORF1ab_662_S	ORF1ab	662	SRR15572922	15451	G	A	0,32598	2021-08-10	United States
ORF1ab_1000_L	ORF1ab	1000	SRR15572922	16466	C	T	0,999722	2021-08-10	United States
ORF1ab_1918_V	ORF1ab	1918	SRR15572922	19220	C	T	0,999559	2021-08-10	United States
S_19_R	S	19	SRR15572922	21618	C	G	0,342266	2021-08-10	United States
S_95_I	S	95	SRR15572922	21846	C	T	1	2021-08-10	United States
S_142_D	S	142	SRR15572922	21987	G	A	1	2021-08-10	United States
S_156_NA	S	156	SRR15572922	22028	G	-AGTTCA	1	2021-08-10	United States
S_452_R	S	452	SRR15572922	22917	T	G	0,99857	2021-08-10	United States
S_478_K	S	478	SRR15572922	22995	C	A	0,959386	2021-08-10	United States
S_614_G	S	614	SRR15572922	23403	A	G	1	2021-08-10	United States
S_681_R	S	681	SRR15572922	23604	C	G	0,999154	2021-08-10	United States
S_950_N	S	950	SRR15572922	24410	G	A	1	2021-08-10	United States
ORF3a_26_L	ORF3a	26	SRR15572922	25469	C	T	1	2021-08-10	United States
M_82_T	M	82	SRR15572922	26767	T	C	0,996131	2021-08-10	United States
ORF7a_41_*	ORF7a	41	SRR15572922	27514	G	T	0,995836	2021-08-10	United States
ORF7a_82_A	ORF7a	82	SRR15572922	27638	T	C	0,999478	2021-08-10	United States
ORF7a_120_I	ORF7a	120	SRR15572922	27752	C	T	0,998162	2021-08-10	United States
ORF7b_40_I	ORF7b	40	SRR15572922	27874	C	T	0,377698	2021-08-10	United States
ORF8_118_NA	ORF8	118	SRR15572922	28247	A	-GATTTC	0,996602	2021-08-10	United States
N_63_G	N	63	SRR15572922	28461	A	G	1	2021-08-10	United States
N_203_M	N	203	SRR15572922	28881	G	T	1	2021-08-10	United States
N_215_C	N	215	SRR15572922	28916	G	T	1	2021-08-10	United States
N_230_F	N	230	SRR15572922	28961	C	T	0,951049	2021-08-10	United States
N_377_Y	N	377	SRR15572922	29402	G	T	0,999274	2021-08-10	United States
ORF1ab_1306_S	ORF1ab	1306	SRR15572924	4181	G	T	0,995717	2021-08-10	United States
ORF1ab_2046_L	ORF1ab	2046	SRR15572924	6402	C	T	0,552231	2021-08-10	United States
ORF1ab_2287_S	ORF1ab	2287	SRR15572924	7124	C	T	1	2021-08-10	United States
ORF1ab_2355_S	ORF1ab	2355	SRR15572924	7328	G	T	0,136691	2021-08-10	United States
ORF1ab_2855_V	ORF1ab	2855	SRR15572924	8829	C	T	0,991398	2021-08-10	United States
ORF1ab_2930_L	ORF1ab	2930	SRR15572924	9053	G	T	0,995349	2021-08-10	United States
ORF1ab_3255_I	ORF1ab	3255	SRR15572924	10029	C	T	0,833174	2021-08-10	United States
ORF1ab_3603_NA	ORF1ab	3603	SRR15572924	11074	C	+T	0,0810373	2021-08-10	United States
ORF1ab_3606_NA	ORF1ab	3606	SRR15572924	11082	T	-G	0,126418	2021-08-10	United States
ORF1ab_3606_F	ORF1ab	3606	SRR15572924	11083	G	T	0,981053	2021-08-10	United States
ORF1ab_3646_A	ORF1ab	3646	SRR15572924	11201	A	G	0,615732	2021-08-10	United States
ORF1ab_662_S	ORF1ab	662	SRR15572924	15451	G	A	0,256773	2021-08-10	United States
ORF1ab_1000_L	ORF1ab	1000	SRR15572924	16466	C	T	0,998638	2021-08-10	United States
ORF1ab_1847_S	ORF1ab	1847	SRR15572924	19006	G	T	0,98657	2021-08-10	United States
ORF1ab_1918_V	ORF1ab	1918	SRR15572924	19220	C	T	0,999365	2021-08-10	United States
S_19_R	S	19	SRR15572924	21618	C	G	0,360492	2021-08-10	United States
S_452_R	S	452	SRR15572924	22917	T	G	1	2021-08-10	United States
S_478_K	S	478	SRR15572924	22995	C	A	0,944367	2021-08-10	United States
S_614_G	S	614	SRR15572924	23403	A	G	1	2021-08-10	United States
S_681_R	S	681	SRR15572924	23604	C	G	1	2021-08-10	United States
S_950_N	S	950	SRR15572924	24410	G	A	1	2021-08-10	United States
ORF3a_26_L	ORF3a	26	SRR15572924	25469	C	T	1	2021-08-10	United States
M_82_T	M	82	SRR15572924	26767	T	C	0,996625	2021-08-10	United States
ORF7a_82_A	ORF7a	82	SRR15572924	27638	T	C	1	2021-08-10	United States
ORF7a_120_I	ORF7a	120	SRR15572924	27752	C	T	1	2021-08-10	United States
ORF7b_40_I	ORF7b	40	SRR15572924	27874	C	T	0,351245	2021-08-10	United States
ORF8_118_NA	ORF8	118	SRR15572924	28247	A	-GATTTC	0,996016	2021-08-10	United States
N_63_G	N	63	SRR15572924	28461	A	G	0,995434	2021-08-10	United States
N_203_M	N	203	SRR15572924	28881	G	T	1	2021-08-10	United States
N_215_C	N	215	SRR15572924	28916	G	T	1	2021-08-10	United States
N_377_Y	N	377	SRR15572924	29402	G	T	0,99941	2021-08-10	United States
ORF1ab_1306_S	ORF1ab	1306	SRR15572927	4181	G	T	0,99843	2021-08-10	United States
ORF1ab_2046_L	ORF1ab	2046	SRR15572927	6402	C	T	0,515873	2021-08-10	United States
ORF1ab_2125_Y	ORF1ab	2125	SRR15572927	6638	C	T	0,972299	2021-08-10	United States
ORF1ab_2287_S	ORF1ab	2287	SRR15572927	7124	C	T	1	2021-08-10	United States
ORF1ab_2355_S	ORF1ab	2355	SRR15572927	7328	G	T	0,0956522	2021-08-10	United States
ORF1ab_2554_V	ORF1ab	2554	SRR15572927	7926	C	T	1	2021-08-10	United States
ORF1ab_2930_L	ORF1ab	2930	SRR15572927	9053	G	T	1	2021-08-10	United States
ORF1ab_3255_I	ORF1ab	3255	SRR15572927	10029	C	T	0,810219	2021-08-10	United States
ORF1ab_3603_NA	ORF1ab	3603	SRR15572927	11074	C	-T	0,0680101	2021-08-10	United States
ORF1ab_3646_A	ORF1ab	3646	SRR15572927	11201	A	G	0,666667	2021-08-10	United States
ORF1ab_183_V	ORF1ab	183	SRR15572927	14014	T	G	0,991489	2021-08-10	United States
ORF1ab_314_L	ORF1ab	314	SRR15572927	14408	C	T	0,0525225	2021-08-10	United States
ORF1ab_662_S	ORF1ab	662	SRR15572927	15451	G	A	0,293399	2021-08-10	United States
ORF1ab_1000_L	ORF1ab	1000	SRR15572927	16466	C	T	0,997135	2021-08-10	United States
ORF1ab_1087_Y	ORF1ab	1087	SRR15572927	16726	C	T	0,989928	2021-08-10	United States
ORF1ab_1918_V	ORF1ab	1918	SRR15572927	19220	C	T	0,999421	2021-08-10	United States
S_19_R	S	19	SRR15572927	21618	C	G	0,260437	2021-08-10	United States
S_445_F	S	445	SRR15572927	22895	G	T	0,990596	2021-08-10	United States
S_452_R	S	452	SRR15572927	22917	T	G	1	2021-08-10	United States
S_478_K	S	478	SRR15572927	22995	C	A	0,937143	2021-08-10	United States
S_614_G	S	614	SRR15572927	23403	A	G	1	2021-08-10	United States
S_681_R	S	681	SRR15572927	23604	C	G	0,998841	2021-08-10	United States
S_950_N	S	950	SRR15572927	24410	G	A	0,997988	2021-08-10	United States
ORF3a_26_L	ORF3a	26	SRR15572927	25469	C	T	1	2021-08-10	United States
M_82_T	M	82	SRR15572927	26767	T	C	0,990683	2021-08-10	United States
ORF7a_82_A	ORF7a	82	SRR15572927	27638	T	C	0,997854	2021-08-10	United States
ORF7a_120_I	ORF7a	120	SRR15572927	27752	C	T	1	2021-08-10	United States
ORF7b_40_I	ORF7b	40	SRR15572927	27874	C	T	0,25062	2021-08-10	United States
ORF8_60_F	ORF8	60	SRR15572927	28073	G	T	0,963554	2021-08-10	United States
ORF8_118_NA	ORF8	118	SRR15572927	28247	A	-GATTTC	0,996372	2021-08-10	United States
N_203_M	N	203	SRR15572927	28881	G	T	1	2021-08-10	United States
N_215_C	N	215	SRR15572927	28916	G	T	1	2021-08-10	United States
N_377_Y	N	377	SRR15572927	29402	G	T	1	2021-08-10	United States
ORF1ab_1306_S	ORF1ab	1306	SRR15572929	4181	G	T	0,99686	2021-08-10	United States
ORF1ab_2046_L	ORF1ab	2046	SRR15572929	6402	C	T	0,51752	2021-08-10	United States
ORF1ab_2287_S	ORF1ab	2287	SRR15572929	7124	C	T	1	2021-08-10	United States
ORF1ab_2355_S	ORF1ab	2355	SRR15572929	7328	G	T	0,0992908	2021-08-10	United States
ORF1ab_2930_L	ORF1ab	2930	SRR15572929	9053	G	T	0,9941	2021-08-10	United States
ORF1ab_3049_V	ORF1ab	3049	SRR15572929	9411	C	T	0,973568	2021-08-10	United States
ORF1ab_3255_I	ORF1ab	3255	SRR15572929	10029	C	T	0,843632	2021-08-10	United States
ORF1ab_3646_A	ORF1ab	3646	SRR15572929	11201	A	G	0,60343	2021-08-10	United States
ORF1ab_662_S	ORF1ab	662	SRR15572929	15451	G	A	0,268499	2021-08-10	United States
ORF1ab_1000_L	ORF1ab	1000	SRR15572929	16466	C	T	1	2021-08-10	United States
ORF1ab_1257_V	ORF1ab	1257	SRR15572929	17236	A	G	0,986559	2021-08-10	United States
ORF1ab_1918_V	ORF1ab	1918	SRR15572929	19220	C	T	0,998205	2021-08-10	United States
ORF1ab_2612_L	ORF1ab	2612	SRR15572929	21302	C	T	0,958525	2021-08-10	United States
ORF1ab_2613_S	ORF1ab	2613	SRR15572929	21304	C	A	0,95814	2021-08-10	United States
ORF1ab_2613_H	ORF1ab	2613	SRR15572929	21305	G	A	0,95814	2021-08-10	United States
S_19_R	S	19	SRR15572929	21618	C	G	0,211509	2021-08-10	United States
S_452_R	S	452	SRR15572929	22917	T	G	1	2021-08-10	United States
S_478_K	S	478	SRR15572929	22995	C	A	0,960114	2021-08-10	United States
S_614_G	S	614	SRR15572929	23403	A	G	1	2021-08-10	United States
S_681_R	S	681	SRR15572929	23604	C	G	0,992521	2021-08-10	United States
S_950_N	S	950	SRR15572929	24410	G	A	1	2021-08-10	United States
ORF3a_26_L	ORF3a	26	SRR15572929	25469	C	T	1	2021-08-10	United States
ORF3a_78_Y	ORF3a	78	SRR15572929	25624	C	T	0,986395	2021-08-10	United States
M_82_T	M	82	SRR15572929	26767	T	C	1	2021-08-10	United States
ORF7a_82_A	ORF7a	82	SRR15572929	27638	T	C	0,996904	2021-08-10	United States
ORF7a_120_I	ORF7a	120	SRR15572929	27752	C	T	0,992	2021-08-10	United States
ORF7b_40_I	ORF7b	40	SRR15572929	27874	C	T	0,344615	2021-08-10	United States
ORF8_118_NA	ORF8	118	SRR15572929	28247	A	-GATTTC	0,993243	2021-08-10	United States
N_203_M	N	203	SRR15572929	28881	G	T	1	2021-08-10	United States
N_215_C	N	215	SRR15572929	28916	G	T	0,985185	2021-08-10	United States
N_377_Y	N	377	SRR15572929	29402	G	T	1	2021-08-10	United States
ORF1ab_1306_S	ORF1ab	1306	SRR15572932	4181	G	T	0,999155	2021-08-10	United States
ORF1ab_2046_L	ORF1ab	2046	SRR15572932	6402	C	T	0,340973	2021-08-10	United States
ORF1ab_2287_S	ORF1ab	2287	SRR15572932	7124	C	T	1	2021-08-10	United States
ORF1ab_2355_S	ORF1ab	2355	SRR15572932	7328	G	T	0,188192	2021-08-10	United States
ORF1ab_2616_V	ORF1ab	2616	SRR15572932	8112	C	T	0,995536	2021-08-10	United States
ORF1ab_2930_L	ORF1ab	2930	SRR15572932	9053	G	T	0,999346	2021-08-10	United States
ORF1ab_3255_I	ORF1ab	3255	SRR15572932	10029	C	T	0,865422	2021-08-10	United States
ORF1ab_3646_A	ORF1ab	3646	SRR15572932	11201	A	G	0,66508	2021-08-10	United States
ORF1ab_3731_V	ORF1ab	3731	SRR15572932	11456	A	G	0,992532	2021-08-10	United States
ORF1ab_662_S	ORF1ab	662	SRR15572932	15451	G	A	0,303252	2021-08-10	United States
ORF1ab_1000_L	ORF1ab	1000	SRR15572932	16466	C	T	0,999518	2021-08-10	United States
ORF1ab_1918_V	ORF1ab	1918	SRR15572932	19220	C	T	0,99861	2021-08-10	United States
ORF1ab_2631_I	ORF1ab	2631	SRR15572932	21359	C	T	0,633484	2021-08-10	United States
S_19_R	S	19	SRR15572932	21618	C	G	0,269358	2021-08-10	United States
S_142_D	S	142	SRR15572932	21987	G	A	1	2021-08-10	United States
S_156_NA	S	156	SRR15572932	22028	G	-AGTTCA	0,98374	2021-08-10	United States
S_452_R	S	452	SRR15572932	22917	T	G	0,999452	2021-08-10	United States
S_478_K	S	478	SRR15572932	22995	C	A	0,935118	2021-08-10	United States
S_614_G	S	614	SRR15572932	23403	A	G	1	2021-08-10	United States
S_677_H	S	677	SRR15572932	23593	G	T	0,0775641	2021-08-10	United States
S_681_R	S	681	SRR15572932	23604	C	G	0,999362	2021-08-10	United States
S_950_N	S	950	SRR15572932	24410	G	A	1	2021-08-10	United States
ORF3a_26_L	ORF3a	26	SRR15572932	25469	C	T	0,999811	2021-08-10	United States
ORF3a_42_S	ORF3a	42	SRR15572932	25516	C	T	0,671333	2021-08-10	United States
M_82_T	M	82	SRR15572932	26767	T	C	0,996604	2021-08-10	United States
ORF7a_82_A	ORF7a	82	SRR15572932	27638	T	C	1	2021-08-10	United States
ORF7b_40_I	ORF7b	40	SRR15572932	27874	C	T	0,100386	2021-08-10	United States
ORF8_118_NA	ORF8	118	SRR15572932	28247	A	-GATTTC	0,996529	2021-08-10	United States
N_63_G	N	63	SRR15572932	28461	A	G	0,99848	2021-08-10	United States
N_203_M	N	203	SRR15572932	28881	G	T	1	2021-08-10	United States
N_215_C	N	215	SRR15572932	28916	G	T	0,997674	2021-08-10	United States
N_377_Y	N	377	SRR15572932	29402	G	T	0,999777	2021-08-10	United States
ORF1ab_1430_P	ORF1ab	1430	SRR15572933	4553	A	C	0,0700637	2021-08-10	United States
ORF1ab_1640_L	ORF1ab	1640	SRR15572933	5184	C	T	0,901316	2021-08-10	United States
ORF1ab_2355_S	ORF1ab	2355	SRR15572933	7328	G	T	0,111111	2021-08-10	United States
ORF1ab_3209_V	ORF1ab	3209	SRR15572933	9891	C	T	0,987395	2021-08-10	United States
ORF1ab_3718_A	ORF1ab	3718	SRR15572933	11418	T	C	0,986395	2021-08-10	United States
ORF1ab_3750_I	ORF1ab	3750	SRR15572933	11514	C	T	0,926606	2021-08-10	United States
ORF1ab_314_L	ORF1ab	314	SRR15572933	14408	C	T	0,125714	2021-08-10	United States
ORF1ab_662_S	ORF1ab	662	SRR15572933	15451	G	A	0,421995	2021-08-10	United States
ORF1ab_713_K	ORF1ab	713	SRR15572933	15606	T	G	0,984733	2021-08-10	United States
ORF1ab_1000_L	ORF1ab	1000	SRR15572933	16466	C	T	0,997817	2021-08-10	United States
ORF1ab_1898_F	ORF1ab	1898	SRR15572933	19160	C	T	0,0525097	2021-08-10	United States
S_19_R	S	19	SRR15572933	21618	C	G	0,301038	2021-08-10	United States
S_452_R	S	452	SRR15572933	22917	T	G	1	2021-08-10	United States
S_478_K	S	478	SRR15572933	22995	C	A	0,829167	2021-08-10	United States
S_614_G	S	614	SRR15572933	23403	A	G	1	2021-08-10	United States
S_681_R	S	681	SRR15572933	23604	C	G	1	2021-08-10	United States
S_950_N	S	950	SRR15572933	24410	G	A	1	2021-08-10	United States
S_1074_S	S	1074	SRR15572933	24783	A	G	0,982906	2021-08-10	United States
S_1264_L	S	1264	SRR15572933	25352	G	T	0,951638	2021-08-10	United States
ORF3a_26_L	ORF3a	26	SRR15572933	25469	C	T	1	2021-08-10	United States
M_70_F	M	70	SRR15572933	26730	G	T	0,645251	2021-08-10	United States
M_82_T	M	82	SRR15572933	26767	T	C	0,995434	2021-08-10	United States
ORF6_48_N	ORF6	48	SRR15572933	27345	A	T	0,986631	2021-08-10	United States
ORF7a_82_A	ORF7a	82	SRR15572933	27638	T	C	0,993902	2021-08-10	United States
ORF7a_120_I	ORF7a	120	SRR15572933	27752	C	T	1	2021-08-10	United States
ORF8_118_NA	ORF8	118	SRR15572933	28247	A	-GATTTC	0,997809	2021-08-10	United States
N_63_G	N	63	SRR15572933	28461	A	G	1	2021-08-10	United States
N_203_M	N	203	SRR15572933	28881	G	T	1	2021-08-10	United States
N_377_Y	N	377	SRR15572933	29402	G	T	0,999174	2021-08-10	United States
ORF1ab_822_N	ORF1ab	822	SRR15572940	2731	G	T	0,988304	2021-08-10	United States
ORF1ab_1306_S	ORF1ab	1306	SRR15572940	4181	G	T	0,998998	2021-08-10	United States
ORF1ab_2046_L	ORF1ab	2046	SRR15572940	6402	C	T	0,162708	2021-08-10	United States
ORF1ab_2287_S	ORF1ab	2287	SRR15572940	7124	C	T	0,998908	2021-08-10	United States
ORF1ab_2355_S	ORF1ab	2355	SRR15572940	7328	G	T	0,198964	2021-08-10	United States
ORF1ab_2554_V	ORF1ab	2554	SRR15572940	7926	C	T	0,988212	2021-08-10	United States
ORF1ab_2930_L	ORF1ab	2930	SRR15572940	9053	G	T	0,998271	2021-08-10	United States
ORF1ab_3255_I	ORF1ab	3255	SRR15572940	10029	C	T	0,88627	2021-08-10	United States
ORF1ab_3646_A	ORF1ab	3646	SRR15572940	11201	A	G	0,665522	2021-08-10	United States
ORF1ab_3959_I	ORF1ab	3959	SRR15572940	12141	C	T	0,996474	2021-08-10	United States
ORF1ab_183_V	ORF1ab	183	SRR15572940	14014	T	G	0,997323	2021-08-10	United States
ORF1ab_662_S	ORF1ab	662	SRR15572940	15451	G	A	0,242764	2021-08-10	United States
ORF1ab_1000_L	ORF1ab	1000	SRR15572940	16466	C	T	0,999418	2021-08-10	United States
ORF1ab_1918_V	ORF1ab	1918	SRR15572940	19220	C	T	0,998407	2021-08-10	United States
ORF1ab_2612_L	ORF1ab	2612	SRR15572940	21302	C	T	0,989899	2021-08-10	United States
ORF1ab_2613_S	ORF1ab	2613	SRR15572940	21304	C	A	0,989899	2021-08-10	United States
ORF1ab_2613_H	ORF1ab	2613	SRR15572940	21305	G	A	0,989873	2021-08-10	United States
S_19_R	S	19	SRR15572940	21618	C	G	0,256988	2021-08-10	United States
S_142_D	S	142	SRR15572940	21987	G	A	1	2021-08-10	United States
S_143_F	S	143	SRR15572940	21989	G	T	0,984375	2021-08-10	United States
S_156_NA	S	156	SRR15572940	22028	G	-AGTTCA	1	2021-08-10	United States
S_176_F	S	176	SRR15572940	22088	C	T	0,988338	2021-08-10	United States
S_452_R	S	452	SRR15572940	22917	T	G	0,999333	2021-08-10	United States
S_478_K	S	478	SRR15572940	22995	C	A	0,984895	2021-08-10	United States
S_614_G	S	614	SRR15572940	23403	A	G	1	2021-08-10	United States
S_681_R	S	681	SRR15572940	23604	C	G	0,999127	2021-08-10	United States
S_950_N	S	950	SRR15572940	24410	G	A	0,999597	2021-08-10	United States
ORF3a_26_L	ORF3a	26	SRR15572940	25469	C	T	0,999556	2021-08-10	United States
M_82_T	M	82	SRR15572940	26767	T	C	0,992744	2021-08-10	United States
ORF7a_82_A	ORF7a	82	SRR15572940	27638	T	C	0,999108	2021-08-10	United States
ORF7a_120_I	ORF7a	120	SRR15572940	27752	C	T	1	2021-08-10	United States
ORF7b_40_I	ORF7b	40	SRR15572940	27874	C	T	0,259151	2021-08-10	United States
ORF8_118_NA	ORF8	118	SRR15572940	28247	A	-GATTTC	0,995189	2021-08-10	United States
N_63_G	N	63	SRR15572940	28461	A	G	1	2021-08-10	United States
N_203_M	N	203	SRR15572940	28881	G	T	0,999285	2021-08-10	United States
N_215_C	N	215	SRR15572940	28916	G	T	0,998583	2021-08-10	United States
N_377_Y	N	377	SRR15572940	29402	G	T	0,999204	2021-08-10	United States
ORF1ab_278_S	ORF1ab	278	SRR15572941	1098	A	G	0,997211	2021-08-10	United States
ORF1ab_1640_L	ORF1ab	1640	SRR15572941	5184	C	T	0,960766	2021-08-10	United States
ORF1ab_2355_S	ORF1ab	2355	SRR15572941	7328	G	T	0,123754	2021-08-10	United States
ORF1ab_3209_V	ORF1ab	3209	SRR15572941	9891	C	T	0,999316	2021-08-10	United States
ORF1ab_3718_A	ORF1ab	3718	SRR15572941	11418	T	C	0,999185	2021-08-10	United States
ORF1ab_3750_I	ORF1ab	3750	SRR15572941	11514	C	T	0,968241	2021-08-10	United States
ORF1ab_314_L	ORF1ab	314	SRR15572941	14408	C	T	0,0644929	2021-08-10	United States
ORF1ab_662_S	ORF1ab	662	SRR15572941	15451	G	A	0,28657	2021-08-10	United States
ORF1ab_1000_L	ORF1ab	1000	SRR15572941	16466	C	T	0,999785	2021-08-10	United States
S_19_R	S	19	SRR15572941	21618	C	G	0,296181	2021-08-10	United States
S_142_D	S	142	SRR15572941	21987	G	A	1	2021-08-10	United States
S_156_NA	S	156	SRR15572941	22028	G	-AGTTCA	0,986631	2021-08-10	United States
S_222_V	S	222	SRR15572941	22227	C	T	0,996324	2021-08-10	United States
S_452_R	S	452	SRR15572941	22917	T	G	0,999453	2021-08-10	United States
S_478_K	S	478	SRR15572941	22995	C	A	0,946118	2021-08-10	United States
S_614_G	S	614	SRR15572941	23403	A	G	1	2021-08-10	United States
S_681_R	S	681	SRR15572941	23604	C	G	0,999413	2021-08-10	United States
S_950_N	S	950	SRR15572941	24410	G	A	0,999768	2021-08-10	United States
S_1074_S	S	1074	SRR15572941	24783	A	G	0,996988	2021-08-10	United States
S_1264_L	S	1264	SRR15572941	25352	G	T	0,969159	2021-08-10	United States
ORF3a_26_L	ORF3a	26	SRR15572941	25469	C	T	0,99951	2021-08-10	United States
M_82_T	M	82	SRR15572941	26767	T	C	0,994673	2021-08-10	United States
ORF6_48_N	ORF6	48	SRR15572941	27345	A	T	0,996607	2021-08-10	United States
ORF7a_82_A	ORF7a	82	SRR15572941	27638	T	C	0,999498	2021-08-10	United States
ORF7a_120_I	ORF7a	120	SRR15572941	27752	C	T	0,999457	2021-08-10	United States
ORF8_118_NA	ORF8	118	SRR15572941	28247	A	-GATTTC	0,995001	2021-08-10	United States
N_63_G	N	63	SRR15572941	28461	A	G	1	2021-08-10	United States
N_203_M	N	203	SRR15572941	28881	G	T	0,999516	2021-08-10	United States
N_377_Y	N	377	SRR15572941	29402	G	T	0,99948	2021-08-10	United States
ORF1ab_1306_S	ORF1ab	1306	SRR15572944	4181	G	T	0,999413	2021-08-10	United States
ORF1ab_2046_L	ORF1ab	2046	SRR15572944	6402	C	T	0,338437	2021-08-10	United States
ORF1ab_2287_S	ORF1ab	2287	SRR15572944	7124	C	T	0,999185	2021-08-10	United States
ORF1ab_2355_S	ORF1ab	2355	SRR15572944	7328	G	T	0,163062	2021-08-10	United States
ORF1ab_2930_L	ORF1ab	2930	SRR15572944	9053	G	T	0,999217	2021-08-10	United States
ORF1ab_3255_I	ORF1ab	3255	SRR15572944	10029	C	T	0,758533	2021-08-10	United States
ORF1ab_3646_A	ORF1ab	3646	SRR15572944	11201	A	G	0,662473	2021-08-10	United States
ORF1ab_662_S	ORF1ab	662	SRR15572944	15451	G	A	0,302351	2021-08-10	United States
ORF1ab_1000_L	ORF1ab	1000	SRR15572944	16466	C	T	0,999768	2021-08-10	United States
ORF1ab_1257_V	ORF1ab	1257	SRR15572944	17236	A	G	0,996676	2021-08-10	United States
ORF1ab_1918_V	ORF1ab	1918	SRR15572944	19220	C	T	0,999656	2021-08-10	United States
S_19_R	S	19	SRR15572944	21618	C	G	0,304795	2021-08-10	United States
S_142_D	S	142	SRR15572944	21987	G	A	1	2021-08-10	United States
S_156_NA	S	156	SRR15572944	22028	G	-AGTTCA	0,960317	2021-08-10	United States
S_452_R	S	452	SRR15572944	22917	T	G	0,999292	2021-08-10	United States
S_478_K	S	478	SRR15572944	22995	C	A	0,925281	2021-08-10	United States
S_614_G	S	614	SRR15572944	23403	A	G	0,999779	2021-08-10	United States
S_681_R	S	681	SRR15572944	23604	C	G	0,999549	2021-08-10	United States
S_950_N	S	950	SRR15572944	24410	G	A	0,99959	2021-08-10	United States
ORF3a_26_L	ORF3a	26	SRR15572944	25469	C	T	0,999838	2021-08-10	United States
ORF3a_255_NA	ORF3a	255	SRR15572944	26157	T	-GTTA	0,994842	2021-08-10	United States
M_82_T	M	82	SRR15572944	26767	T	C	0,996961	2021-08-10	United States
ORF7a_82_A	ORF7a	82	SRR15572944	27638	T	C	0,999425	2021-08-10	United States
ORF7a_120_I	ORF7a	120	SRR15572944	27752	C	T	1	2021-08-10	United States
ORF7b_40_I	ORF7b	40	SRR15572944	27874	C	T	0,193764	2021-08-10	United States
ORF8_25_Y	ORF8	25	SRR15572944	27967	G	A	0,996971	2021-08-10	United States
ORF8_118_NA	ORF8	118	SRR15572944	28247	A	-GATTTC	0,996448	2021-08-10	United States
N_63_G	N	63	SRR15572944	28461	A	G	0,999241	2021-08-10	United States
N_203_M	N	203	SRR15572944	28881	G	T	0,999796	2021-08-10	United States
N_215_C	N	215	SRR15572944	28916	G	T	0,999191	2021-08-10	United States
N_377_Y	N	377	SRR15572944	29402	G	T	0,999637	2021-08-10	United States
ORF1ab_309_L	ORF1ab	309	SRR15572945	1191	C	T	0,570038	2021-08-10	United States
ORF1ab_1640_L	ORF1ab	1640	SRR15572945	5184	C	T	0,915423	2021-08-10	United States
ORF1ab_2355_S	ORF1ab	2355	SRR15572945	7328	G	T	0,129187	2021-08-10	United States
ORF1ab_2980_N	ORF1ab	2980	SRR15572945	9203	G	A	0,977252	2021-08-10	United States
ORF1ab_3138_S	ORF1ab	3138	SRR15572945	9678	T	C	0,450142	2021-08-10	United States
ORF1ab_3580_Q	ORF1ab	3580	SRR15572945	11005	C	A	0,701397	2021-08-10	United States
ORF1ab_3718_I	ORF1ab	3718	SRR15572945	11417	G	A	0,151007	2021-08-10	United States
ORF1ab_314_L	ORF1ab	314	SRR15572945	14408	C	T	0,107817	2021-08-10	United States
ORF1ab_2310_R	ORF1ab	2310	SRR15572945	20396	A	G	0,994792	2021-08-10	United States
S_19_R	S	19	SRR15572945	21618	C	G	0,387807	2021-08-10	United States
S_77_T	S	77	SRR15572945	21792	A	C	0,996078	2021-08-10	United States
S_452_R	S	452	SRR15572945	22917	T	G	0,99569	2021-08-10	United States
S_478_K	S	478	SRR15572945	22995	C	A	0,883365	2021-08-10	United States
S_614_G	S	614	SRR15572945	23403	A	G	1	2021-08-10	United States
S_681_R	S	681	SRR15572945	23604	C	G	0,99937	2021-08-10	United States
S_950_N	S	950	SRR15572945	24410	G	A	1	2021-08-10	United States
ORF3a_26_L	ORF3a	26	SRR15572945	25469	C	T	1	2021-08-10	United States
M_82_T	M	82	SRR15572945	26767	T	C	0,992582	2021-08-10	United States
ORF7a_82_A	ORF7a	82	SRR15572945	27638	T	C	1	2021-08-10	United States
ORF7a_120_I	ORF7a	120	SRR15572945	27752	C	T	1	2021-08-10	United States
ORF8_19_*	ORF8	19	SRR15572945	27948	G	T	0,995421	2021-08-10	United States
N_63_G	N	63	SRR15572945	28461	A	G	1	2021-08-10	United States
N_203_M	N	203	SRR15572945	28881	G	T	1	2021-08-10	United States
N_377_Y	N	377	SRR15572945	29402	G	T	0,998194	2021-08-10	United States
ORF1ab_1306_S	ORF1ab	1306	SRR15572947	4181	G	T	0,999336	2021-08-10	United States
ORF1ab_2046_L	ORF1ab	2046	SRR15572947	6402	C	T	0,511256	2021-08-10	United States
ORF1ab_2287_S	ORF1ab	2287	SRR15572947	7124	C	T	0,999269	2021-08-10	United States
ORF1ab_2355_S	ORF1ab	2355	SRR15572947	7328	G	T	0,112057	2021-08-10	United States
ORF1ab_2855_V	ORF1ab	2855	SRR15572947	8829	C	T	0,994085	2021-08-10	United States
ORF1ab_2930_L	ORF1ab	2930	SRR15572947	9053	G	T	0,998589	2021-08-10	United States
ORF1ab_3255_I	ORF1ab	3255	SRR15572947	10029	C	T	0,896564	2021-08-10	United States
ORF1ab_3646_A	ORF1ab	3646	SRR15572947	11201	A	G	0,665558	2021-08-10	United States
ORF1ab_314_L	ORF1ab	314	SRR15572947	14408	C	T	0,0533316	2021-08-10	United States
ORF1ab_662_S	ORF1ab	662	SRR15572947	15451	G	A	0,322131	2021-08-10	United States
ORF1ab_1000_L	ORF1ab	1000	SRR15572947	16466	C	T	0,998968	2021-08-10	United States
ORF1ab_1847_S	ORF1ab	1847	SRR15572947	19006	G	T	0,993425	2021-08-10	United States
ORF1ab_1918_V	ORF1ab	1918	SRR15572947	19220	C	T	0,999456	2021-08-10	United States
S_19_R	S	19	SRR15572947	21618	C	G	0,280755	2021-08-10	United States
S_95_I	S	95	SRR15572947	21846	C	T	0,993912	2021-08-10	United States
S_142_D	S	142	SRR15572947	21987	G	A	1	2021-08-10	United States
S_156_NA	S	156	SRR15572947	22028	G	-AGTTCA	0,986726	2021-08-10	United States
S_452_R	S	452	SRR15572947	22917	T	G	0,999494	2021-08-10	United States
S_478_K	S	478	SRR15572947	22995	C	A	0,944338	2021-08-10	United States
S_614_G	S	614	SRR15572947	23403	A	G	1	2021-08-10	United States
S_675_H	S	675	SRR15572947	23587	G	C	0,995591	2021-08-10	United States
S_681_R	S	681	SRR15572947	23604	C	G	0,999778	2021-08-10	United States
S_950_N	S	950	SRR15572947	24410	G	A	0,999503	2021-08-10	United States
ORF3a_26_L	ORF3a	26	SRR15572947	25469	C	T	0,999767	2021-08-10	United States
M_82_T	M	82	SRR15572947	26767	T	C	0,995768	2021-08-10	United States
ORF7a_82_A	ORF7a	82	SRR15572947	27638	T	C	0,999863	2021-08-10	United States
ORF7a_120_I	ORF7a	120	SRR15572947	27752	C	T	1	2021-08-10	United States
ORF7b_40_I	ORF7b	40	SRR15572947	27874	C	T	0,342761	2021-08-10	United States
ORF8_118_NA	ORF8	118	SRR15572947	28247	A	-GATTTC	0,997353	2021-08-10	United States
N_63_G	N	63	SRR15572947	28461	A	G	1	2021-08-10	United States
N_203_M	N	203	SRR15572947	28881	G	T	1	2021-08-10	United States
N_215_C	N	215	SRR15572947	28916	G	T	0,998281	2021-08-10	United States
N_377_Y	N	377	SRR15572947	29402	G	T	0,999697	2021-08-10	United States
ORF1ab_309_S	ORF1ab	309	SRR15572952	1190	C	T	0,643066	2021-08-10	United States
ORF1ab_599_V	ORF1ab	599	SRR15572952	2061	C	T	0,976562	2021-08-10	United States
ORF1ab_1306_S	ORF1ab	1306	SRR15572952	4181	G	T	0,99646	2021-08-10	United States
ORF1ab_2046_L	ORF1ab	2046	SRR15572952	6402	C	T	0,698675	2021-08-10	United States
ORF1ab_2287_S	ORF1ab	2287	SRR15572952	7124	C	T	1	2021-08-10	United States
ORF1ab_2355_S	ORF1ab	2355	SRR15572952	7328	G	T	0,0982143	2021-08-10	United States
ORF1ab_2930_L	ORF1ab	2930	SRR15572952	9053	G	T	0,990536	2021-08-10	United States
ORF1ab_3255_I	ORF1ab	3255	SRR15572952	10029	C	T	0,81072	2021-08-10	United States
ORF1ab_3646_A	ORF1ab	3646	SRR15572952	11201	A	G	0,656034	2021-08-10	United States
ORF1ab_314_L	ORF1ab	314	SRR15572952	14408	C	T	0,0884658	2021-08-10	United States
ORF1ab_662_S	ORF1ab	662	SRR15572952	15451	G	A	0,360265	2021-08-10	United States
ORF1ab_1000_L	ORF1ab	1000	SRR15572952	16466	C	T	1	2021-08-10	United States
ORF1ab_1918_V	ORF1ab	1918	SRR15572952	19220	C	T	0,997394	2021-08-10	United States
ORF1ab_2322_V	ORF1ab	2322	SRR15572952	20431	A	G	1	2021-08-10	United States
S_19_R	S	19	SRR15572952	21618	C	G	0,314189	2021-08-10	United States
S_214_L	S	214	SRR15572952	22203	G	T	0,990566	2021-08-10	United States
S_452_R	S	452	SRR15572952	22917	T	G	0,988372	2021-08-10	United States
S_478_K	S	478	SRR15572952	22995	C	A	0,882353	2021-08-10	United States
S_614_G	S	614	SRR15572952	23403	A	G	1	2021-08-10	United States
S_681_R	S	681	SRR15572952	23604	C	G	1	2021-08-10	United States
S_950_N	S	950	SRR15572952	24410	G	A	0,996139	2021-08-10	United States
S_1104_L	S	1104	SRR15572952	24872	G	T	0,988701	2021-08-10	United States
ORF3a_26_L	ORF3a	26	SRR15572952	25469	C	T	1	2021-08-10	United States
ORF3a_90_F	ORF3a	90	SRR15572952	25660	G	T	0,99061	2021-08-10	United States
M_82_T	M	82	SRR15572952	26767	T	C	1	2021-08-10	United States
ORF7a_82_A	ORF7a	82	SRR15572952	27638	T	C	1	2021-08-10	United States
ORF7a_120_I	ORF7a	120	SRR15572952	27752	C	T	1	2021-08-10	United States
ORF7b_40_I	ORF7b	40	SRR15572952	27874	C	T	0,402256	2021-08-10	United States
ORF8_118_NA	ORF8	118	SRR15572952	28247	A	-GATTTC	0,997706	2021-08-10	United States
N_203_M	N	203	SRR15572952	28881	G	T	0,993827	2021-08-10	United States
N_215_C	N	215	SRR15572952	28916	G	T	0,993976	2021-08-10	United States
N_377_Y	N	377	SRR15572952	29402	G	T	0,998994	2021-08-10	United States
ORF1ab_951_I	ORF1ab	951	SRR15572953	3117	C	T	0,0664255	2021-08-10	United States
ORF1ab_1306_S	ORF1ab	1306	SRR15572953	4181	G	T	0,99894	2021-08-10	United States
ORF1ab_1758_H	ORF1ab	1758	SRR15572953	5539	G	T	0,997391	2021-08-10	United States
ORF1ab_2046_L	ORF1ab	2046	SRR15572953	6402	C	T	0,637572	2021-08-10	United States
ORF1ab_2287_S	ORF1ab	2287	SRR15572953	7124	C	T	0,999509	2021-08-10	United States
ORF1ab_2355_S	ORF1ab	2355	SRR15572953	7328	G	T	0,16374	2021-08-10	United States
ORF1ab_2930_L	ORF1ab	2930	SRR15572953	9053	G	T	0,997778	2021-08-10	United States
ORF1ab_3255_I	ORF1ab	3255	SRR15572953	10029	C	T	0,870323	2021-08-10	United States
ORF1ab_3483_F	ORF1ab	3483	SRR15572953	10712	C	T	0,152086	2021-08-10	United States
ORF1ab_3646_A	ORF1ab	3646	SRR15572953	11201	A	G	0,655491	2021-08-10	United States
ORF1ab_314_L	ORF1ab	314	SRR15572953	14408	C	T	0,100869	2021-08-10	United States
ORF1ab_662_S	ORF1ab	662	SRR15572953	15451	G	A	0,481693	2021-08-10	United States
ORF1ab_1000_L	ORF1ab	1000	SRR15572953	16466	C	T	0,999575	2021-08-10	United States
ORF1ab_1918_V	ORF1ab	1918	SRR15572953	19220	C	T	0,999184	2021-08-10	United States
S_19_R	S	19	SRR15572953	21618	C	G	0,428593	2021-08-10	United States
S_112_L	S	112	SRR15572953	21897	C	T	0,996779	2021-08-10	United States
S_142_D	S	142	SRR15572953	21987	G	A	0,999349	2021-08-10	United States
S_156_NA	S	156	SRR15572953	22028	G	-AGTTCA	0,998033	2021-08-10	United States
S_186_L	S	186	SRR15572953	22120	C	A	0,997618	2021-08-10	United States
S_452_R	S	452	SRR15572953	22917	T	G	0,99942	2021-08-10	United States
S_478_K	S	478	SRR15572953	22995	C	A	0,879866	2021-08-10	United States
S_614_G	S	614	SRR15572953	23403	A	G	0,999667	2021-08-10	United States
S_681_R	S	681	SRR15572953	23604	C	G	0,999619	2021-08-10	United States
S_950_N	S	950	SRR15572953	24410	G	A	0,999765	2021-08-10	United States
ORF3a_26_L	ORF3a	26	SRR15572953	25469	C	T	0,999817	2021-08-10	United States
ORF3a_239_Q	ORF3a	239	SRR15572953	26107	G	C	0,757494	2021-08-10	United States
M_82_T	M	82	SRR15572953	26767	T	C	0,997318	2021-08-10	United States
ORF7a_82_A	ORF7a	82	SRR15572953	27638	T	C	0,999554	2021-08-10	United States
ORF7a_120_I	ORF7a	120	SRR15572953	27752	C	T	0,99948	2021-08-10	United States
ORF7b_40_I	ORF7b	40	SRR15572953	27874	C	T	0,409004	2021-08-10	United States
ORF8_118_NA	ORF8	118	SRR15572953	28247	A	-GATTTC	0,996115	2021-08-10	United States
N_63_G	N	63	SRR15572953	28461	A	G	0,999549	2021-08-10	United States
N_203_M	N	203	SRR15572953	28881	G	T	0,999722	2021-08-10	United States
N_215_C	N	215	SRR15572953	28916	G	T	0,998443	2021-08-10	United States
N_377_Y	N	377	SRR15572953	29402	G	T	0,999546	2021-08-10	United States
ORF1ab_928_N	ORF1ab	928	SRR15572956	3047	G	A	0,970732	2021-08-10	United States
ORF1ab_1306_S	ORF1ab	1306	SRR15572956	4181	G	T	0,999256	2021-08-10	United States
ORF1ab_2046_L	ORF1ab	2046	SRR15572956	6402	C	T	0,523889	2021-08-10	United States
ORF1ab_2287_S	ORF1ab	2287	SRR15572956	7124	C	T	0,999441	2021-08-10	United States
ORF1ab_2355_S	ORF1ab	2355	SRR15572956	7328	G	T	0,120591	2021-08-10	United States
ORF1ab_2930_L	ORF1ab	2930	SRR15572956	9053	G	T	0,998792	2021-08-10	United States
ORF1ab_3255_I	ORF1ab	3255	SRR15572956	10029	C	T	0,804304	2021-08-10	United States
ORF1ab_3646_A	ORF1ab	3646	SRR15572956	11201	A	G	0,765799	2021-08-10	United States
ORF1ab_314_L	ORF1ab	314	SRR15572956	14408	C	T	0,0922337	2021-08-10	United States
ORF1ab_662_S	ORF1ab	662	SRR15572956	15451	G	A	0,396548	2021-08-10	United States
ORF1ab_1000_L	ORF1ab	1000	SRR15572956	16466	C	T	0,999566	2021-08-10	United States
ORF1ab_1257_V	ORF1ab	1257	SRR15572956	17236	A	G	0,998689	2021-08-10	United States
ORF1ab_1918_V	ORF1ab	1918	SRR15572956	19220	C	T	0,999287	2021-08-10	United States
S_19_R	S	19	SRR15572956	21618	C	G	0,355435	2021-08-10	United States
S_142_D	S	142	SRR15572956	21987	G	A	1	2021-08-10	United States
S_156_NA	S	156	SRR15572956	22028	G	-AGTTCA	0,989137	2021-08-10	United States
S_452_R	S	452	SRR15572956	22917	T	G	0,999206	2021-08-10	United States
S_478_K	S	478	SRR15572956	22995	C	A	0,884651	2021-08-10	United States
S_614_G	S	614	SRR15572956	23403	A	G	0,999558	2021-08-10	United States
S_681_R	S	681	SRR15572956	23604	C	G	0,99949	2021-08-10	United States
S_950_N	S	950	SRR15572956	24410	G	A	0,999822	2021-08-10	United States
ORF3a_26_L	ORF3a	26	SRR15572956	25469	C	T	0,99975	2021-08-10	United States
M_82_T	M	82	SRR15572956	26767	T	C	0,996918	2021-08-10	United States
ORF7a_82_A	ORF7a	82	SRR15572956	27638	T	C	0,999595	2021-08-10	United States
ORF7a_120_I	ORF7a	120	SRR15572956	27752	C	T	0,999901	2021-08-10	United States
ORF7b_40_I	ORF7b	40	SRR15572956	27874	C	T	0,474408	2021-08-10	United States
ORF8_25_Y	ORF8	25	SRR15572956	27967	G	A	0,997393	2021-08-10	United States
ORF8_118_NA	ORF8	118	SRR15572956	28247	A	-GATTTC	0,996213	2021-08-10	United States
N_63_G	N	63	SRR15572956	28461	A	G	0,999665	2021-08-10	United States
N_203_M	N	203	SRR15572956	28881	G	T	0,999744	2021-08-10	United States
N_215_C	N	215	SRR15572956	28916	G	T	0,999054	2021-08-10	United States
N_377_Y	N	377	SRR15572956	29402	G	T	0,999704	2021-08-10	United States
ORF1ab_1306_S	ORF1ab	1306	SRR15572957	4181	G	T	0,999	2021-08-10	United States
ORF1ab_2046_L	ORF1ab	2046	SRR15572957	6402	C	T	0,0536585	2021-08-10	United States
ORF1ab_2287_S	ORF1ab	2287	SRR15572957	7124	C	T	0,998571	2021-08-10	United States
ORF1ab_2355_S	ORF1ab	2355	SRR15572957	7328	G	T	0,168317	2021-08-10	United States
ORF1ab_2930_L	ORF1ab	2930	SRR15572957	9053	G	T	0,998574	2021-08-10	United States
ORF1ab_3255_I	ORF1ab	3255	SRR15572957	10029	C	T	0,927658	2021-08-10	United States
ORF1ab_3646_A	ORF1ab	3646	SRR15572957	11201	A	G	0,506991	2021-08-10	United States
ORF1ab_662_S	ORF1ab	662	SRR15572957	15451	G	A	0,213823	2021-08-10	United States
ORF1ab_1000_L	ORF1ab	1000	SRR15572957	16466	C	T	1	2021-08-10	United States
ORF1ab_1257_V	ORF1ab	1257	SRR15572957	17236	A	G	0,992537	2021-08-10	United States
ORF1ab_1918_V	ORF1ab	1918	SRR15572957	19220	C	T	0,999252	2021-08-10	United States
S_19_R	S	19	SRR15572957	21618	C	G	0,338068	2021-08-10	United States
S_452_R	S	452	SRR15572957	22917	T	G	1	2021-08-10	United States
S_478_K	S	478	SRR15572957	22995	C	A	0,991353	2021-08-10	United States
S_614_G	S	614	SRR15572957	23403	A	G	1	2021-08-10	United States
S_681_R	S	681	SRR15572957	23604	C	G	1	2021-08-10	United States
S_950_N	S	950	SRR15572957	24410	G	A	1	2021-08-10	United States
ORF3a_26_L	ORF3a	26	SRR15572957	25469	C	T	1	2021-08-10	United States
M_82_T	M	82	SRR15572957	26767	T	C	0,990078	2021-08-10	United States
ORF7a_82_A	ORF7a	82	SRR15572957	27638	T	C	1	2021-08-10	United States
ORF7a_120_I	ORF7a	120	SRR15572957	27752	C	T	1	2021-08-10	United States
ORF7b_40_I	ORF7b	40	SRR15572957	27874	C	T	0,306533	2021-08-10	United States
ORF8_118_NA	ORF8	118	SRR15572957	28247	A	-GATTTC	0,994541	2021-08-10	United States
N_63_G	N	63	SRR15572957	28461	A	G	0,997238	2021-08-10	United States
N_203_M	N	203	SRR15572957	28881	G	T	1	2021-08-10	United States
N_215_C	N	215	SRR15572957	28916	G	T	0,998581	2021-08-10	United States
N_377_Y	N	377	SRR15572957	29402	G	T	0,999376	2021-08-10	United States
ORF1ab_481_F	ORF1ab	481	SRR15572959	1707	C	T	0,238608	2021-08-10	United States
ORF1ab_1143_F	ORF1ab	1143	SRR15572959	3692	G	T	0,997855	2021-08-10	United States
ORF1ab_1306_S	ORF1ab	1306	SRR15572959	4181	G	T	0,999609	2021-08-10	United States
ORF1ab_1679_V	ORF1ab	1679	SRR15572959	5301	C	T	0,999199	2021-08-10	United States
ORF1ab_1840_I	ORF1ab	1840	SRR15572959	5784	C	T	0,999142	2021-08-10	United States
ORF1ab_2046_L	ORF1ab	2046	SRR15572959	6402	C	T	0,786781	2021-08-10	United States
ORF1ab_2287_S	ORF1ab	2287	SRR15572959	7124	C	T	0,999679	2021-08-10	United States
ORF1ab_2355_S	ORF1ab	2355	SRR15572959	7328	G	T	0,202324	2021-08-10	United States
ORF1ab_2930_L	ORF1ab	2930	SRR15572959	9053	G	T	0,99969	2021-08-10	United States
ORF1ab_3255_I	ORF1ab	3255	SRR15572959	10029	C	T	0,383464	2021-08-10	United States
ORF1ab_3646_A	ORF1ab	3646	SRR15572959	11201	A	G	0,85105	2021-08-10	United States
ORF1ab_3731_V	ORF1ab	3731	SRR15572959	11456	A	G	0,999254	2021-08-10	United States
ORF1ab_314_L	ORF1ab	314	SRR15572959	14408	C	T	0,21187	2021-08-10	United States
ORF1ab_662_S	ORF1ab	662	SRR15572959	15451	G	A	0,733148	2021-08-10	United States
ORF1ab_1000_L	ORF1ab	1000	SRR15572959	16466	C	T	0,999695	2021-08-10	United States
ORF1ab_1918_V	ORF1ab	1918	SRR15572959	19220	C	T	0,999466	2021-08-10	United States
ORF1ab_2172_NA	ORF1ab	2172	SRR15572959	19981	G	+T	0,0522061	2021-08-10	United States
S_19_R	S	19	SRR15572959	21618	C	G	0,839539	2021-08-10	United States
S_142_D	S	142	SRR15572959	21987	G	A	1	2021-08-10	United States
S_156_NA	S	156	SRR15572959	22028	G	-AGTTCA	0,995445	2021-08-10	United States
S_452_R	S	452	SRR15572959	22917	T	G	0,999085	2021-08-10	United States
S_478_K	S	478	SRR15572959	22995	C	A	0,635295	2021-08-10	United States
S_614_G	S	614	SRR15572959	23403	A	G	0,999868	2021-08-10	United States
S_681_R	S	681	SRR15572959	23604	C	G	0,999742	2021-08-10	United States
S_950_N	S	950	SRR15572959	24410	G	A	0,999819	2021-08-10	United States
ORF3a_26_L	ORF3a	26	SRR15572959	25469	C	T	0,999695	2021-08-10	United States
M_82_T	M	82	SRR15572959	26767	T	C	0,993209	2021-08-10	United States
ORF7a_82_A	ORF7a	82	SRR15572959	27638	T	C	0,999553	2021-08-10	United States
ORF7a_120_I	ORF7a	120	SRR15572959	27752	C	T	0,999776	2021-08-10	United States
ORF7b_40_I	ORF7b	40	SRR15572959	27874	C	T	0,636502	2021-08-10	United States
ORF8_118_NA	ORF8	118	SRR15572959	28247	A	-GATTTC	0,996637	2021-08-10	United States
N_63_G	N	63	SRR15572959	28461	A	G	0,999751	2021-08-10	United States
N_203_M	N	203	SRR15572959	28881	G	T	0,9997	2021-08-10	United States
N_215_C	N	215	SRR15572959	28916	G	T	0,999463	2021-08-10	United States
N_377_Y	N	377	SRR15572959	29402	G	T	0,999621	2021-08-10	United States
ORF1ab_1306_S	ORF1ab	1306	SRR15572960	4181	G	T	0,999577	2021-08-10	United States
ORF1ab_2034_L	ORF1ab	2034	SRR15572960	6366	A	T	0,0589354	2021-08-10	United States
ORF1ab_2046_L	ORF1ab	2046	SRR15572960	6402	C	T	0,239595	2021-08-10	United States
ORF1ab_2055_S	ORF1ab	2055	SRR15572960	6428	C	T	0,0516065	2021-08-10	United States
ORF1ab_2287_S	ORF1ab	2287	SRR15572960	7124	C	T	0,999341	2021-08-10	United States
ORF1ab_2355_S	ORF1ab	2355	SRR15572960	7328	G	T	0,124543	2021-08-10	United States
ORF1ab_2930_L	ORF1ab	2930	SRR15572960	9053	G	T	0,99856	2021-08-10	United States
ORF1ab_3255_I	ORF1ab	3255	SRR15572960	10029	C	T	0,940159	2021-08-10	United States
ORF1ab_3338_F	ORF1ab	3338	SRR15572960	10277	C	T	0,996265	2021-08-10	United States
ORF1ab_3646_A	ORF1ab	3646	SRR15572960	11201	A	G	0,624361	2021-08-10	United States
ORF1ab_3731_V	ORF1ab	3731	SRR15572960	11456	A	G	0,996236	2021-08-10	United States
ORF1ab_662_S	ORF1ab	662	SRR15572960	15451	G	A	0,210774	2021-08-10	United States
ORF1ab_1000_L	ORF1ab	1000	SRR15572960	16466	C	T	0,999667	2021-08-10	United States
ORF1ab_1918_V	ORF1ab	1918	SRR15572960	19220	C	T	0,999195	2021-08-10	United States
S_19_R	S	19	SRR15572960	21618	C	G	0,165731	2021-08-10	United States
S_142_D	S	142	SRR15572960	21987	G	A	1	2021-08-10	United States
S_156_NA	S	156	SRR15572960	22028	G	-AGTTCA	0,98892	2021-08-10	United States
S_452_R	S	452	SRR15572960	22917	T	G	0,999509	2021-08-10	United States
S_478_K	S	478	SRR15572960	22995	C	A	0,9754	2021-08-10	United States
S_614_G	S	614	SRR15572960	23403	A	G	0,999196	2021-08-10	United States
S_681_R	S	681	SRR15572960	23604	C	G	0,999813	2021-08-10	United States
S_950_N	S	950	SRR15572960	24410	G	A	0,999931	2021-08-10	United States
ORF3a_26_L	ORF3a	26	SRR15572960	25469	C	T	0,999681	2021-08-10	United States
M_82_T	M	82	SRR15572960	26767	T	C	0,996079	2021-08-10	United States
ORF7a_82_A	ORF7a	82	SRR15572960	27638	T	C	0,999422	2021-08-10	United States
ORF7a_120_I	ORF7a	120	SRR15572960	27752	C	T	0,999569	2021-08-10	United States
ORF7b_40_I	ORF7b	40	SRR15572960	27874	C	T	0,262776	2021-08-10	United States
ORF8_118_NA	ORF8	118	SRR15572960	28247	A	-GATTTC	0,99672	2021-08-10	United States
N_33_I	N	33	SRR15572960	28371	G	T	0,996558	2021-08-10	United States
N_63_G	N	63	SRR15572960	28461	A	G	0,999119	2021-08-10	United States
N_203_M	N	203	SRR15572960	28881	G	T	0,999833	2021-08-10	United States
N_215_C	N	215	SRR15572960	28916	G	T	0,999668	2021-08-10	United States
N_297_Y	N	297	SRR15572960	29162	G	T	0,48225	2021-08-10	United States
N_377_Y	N	377	SRR15572960	29402	G	T	0,999282	2021-08-10	United States
ORF1ab_213_R	ORF1ab	213	SRR15572961	902	T	C	0,499245	2021-08-10	United States
ORF1ab_309_L	ORF1ab	309	SRR15572961	1191	C	T	0,597372	2021-08-10	United States
ORF1ab_476_V	ORF1ab	476	SRR15572961	1691	A	G	0,997954	2021-08-10	United States
ORF1ab_569_T	ORF1ab	569	SRR15572961	1971	T	C	0,153005	2021-08-10	United States
ORF1ab_1525_V	ORF1ab	1525	SRR15572961	4838	A	G	0,998884	2021-08-10	United States
ORF1ab_1640_L	ORF1ab	1640	SRR15572961	5184	C	T	0,912281	2021-08-10	United States
ORF1ab_2355_S	ORF1ab	2355	SRR15572961	7328	G	T	0,118603	2021-08-10	United States
ORF1ab_3209_V	ORF1ab	3209	SRR15572961	9891	C	T	0,997888	2021-08-10	United States
ORF1ab_3718_A	ORF1ab	3718	SRR15572961	11418	T	C	0,998509	2021-08-10	United States
ORF1ab_314_L	ORF1ab	314	SRR15572961	14408	C	T	0,140553	2021-08-10	United States
ORF1ab_662_S	ORF1ab	662	SRR15572961	15451	G	A	0,533942	2021-08-10	United States
ORF1ab_1000_L	ORF1ab	1000	SRR15572961	16466	C	T	0,999793	2021-08-10	United States
ORF1ab_1570_L	ORF1ab	1570	SRR15572961	18176	C	T	0,998029	2021-08-10	United States
S_19_R	S	19	SRR15572961	21618	C	G	0,496164	2021-08-10	United States
S_142_D	S	142	SRR15572961	21987	G	A	1	2021-08-10	United States
S_156_NA	S	156	SRR15572961	22028	G	-AGTTCA	0,991811	2021-08-10	United States
S_209_NA	S	209	SRR15572961	22188	C	-TAT	0,843541	2021-08-10	United States
S_452_R	S	452	SRR15572961	22917	T	G	0,998992	2021-08-10	United States
S_478_K	S	478	SRR15572961	22995	C	A	0,802691	2021-08-10	United States
S_614_G	S	614	SRR15572961	23403	A	G	0,999563	2021-08-10	United States
S_681_R	S	681	SRR15572961	23604	C	G	0,999651	2021-08-10	United States
S_950_N	S	950	SRR15572961	24410	G	A	0,999734	2021-08-10	United States
ORF3a_26_L	ORF3a	26	SRR15572961	25469	C	T	0,999606	2021-08-10	United States
M_82_T	M	82	SRR15572961	26767	T	C	0,99396	2021-08-10	United States
ORF7a_82_A	ORF7a	82	SRR15572961	27638	T	C	0,999085	2021-08-10	United States
ORF7a_116_F	ORF7a	116	SRR15572961	27739	C	T	0,999383	2021-08-10	United States
ORF7a_120_I	ORF7a	120	SRR15572961	27752	C	T	0,99982	2021-08-10	United States
ORF8_118_NA	ORF8	118	SRR15572961	28247	A	-GATTTC	0,995839	2021-08-10	United States
N_63_G	N	63	SRR15572961	28461	A	G	0,999357	2021-08-10	United States
N_203_M	N	203	SRR15572961	28881	G	T	0,999852	2021-08-10	United States
N_211_T	N	211	SRR15572961	28904	G	A	0,996292	2021-08-10	United States
N_377_Y	N	377	SRR15572961	29402	G	T	0,999472	2021-08-10	United States
ORF1ab_337_I	ORF1ab	337	SRR15572964	1274	G	A	0,995245	2021-08-10	United States
ORF1ab_1633_D	ORF1ab	1633	SRR15572964	5164	G	T	0,996644	2021-08-10	United States
ORF1ab_1640_L	ORF1ab	1640	SRR15572964	5184	C	T	0,921597	2021-08-10	United States
ORF1ab_2355_S	ORF1ab	2355	SRR15572964	7328	G	T	0,151828	2021-08-10	United States
ORF1ab_3209_V	ORF1ab	3209	SRR15572964	9891	C	T	0,996464	2021-08-10	United States
ORF1ab_3718_A	ORF1ab	3718	SRR15572964	11418	T	C	0,992468	2021-08-10	United States
ORF1ab_3750_I	ORF1ab	3750	SRR15572964	11514	C	T	0,929584	2021-08-10	United States
ORF1ab_314_L	ORF1ab	314	SRR15572964	14408	C	T	0,0588751	2021-08-10	United States
ORF1ab_662_S	ORF1ab	662	SRR15572964	15451	G	A	0,435485	2021-08-10	United States
ORF1ab_1000_L	ORF1ab	1000	SRR15572964	16466	C	T	0,9993	2021-08-10	United States
S_19_R	S	19	SRR15572964	21618	C	G	0,4211	2021-08-10	United States
S_142_D	S	142	SRR15572964	21987	G	A	1	2021-08-10	United States
S_156_NA	S	156	SRR15572964	22028	G	-AGTTCA	0,98676	2021-08-10	United States
S_222_V	S	222	SRR15572964	22227	C	T	0,993714	2021-08-10	United States
S_289_I	S	289	SRR15572964	22427	G	A	0,992301	2021-08-10	United States
S_452_R	S	452	SRR15572964	22917	T	G	0,999382	2021-08-10	United States
S_478_K	S	478	SRR15572964	22995	C	A	0,839677	2021-08-10	United States
S_614_G	S	614	SRR15572964	23403	A	G	0,999681	2021-08-10	United States
S_681_R	S	681	SRR15572964	23604	C	G	0,999739	2021-08-10	United States
S_950_N	S	950	SRR15572964	24410	G	A	0,999636	2021-08-10	United States
ORF3a_26_L	ORF3a	26	SRR15572964	25469	C	T	0,999721	2021-08-10	United States
ORF3a_93_Y	ORF3a	93	SRR15572964	25669	C	T	0,990365	2021-08-10	United States
M_82_T	M	82	SRR15572964	26767	T	C	0,996355	2021-08-10	United States
ORF7a_82_A	ORF7a	82	SRR15572964	27638	T	C	0,999431	2021-08-10	United States
ORF7a_96_F	ORF7a	96	SRR15572964	27679	C	T	0,375542	2021-08-10	United States
ORF7a_120_I	ORF7a	120	SRR15572964	27752	C	T	0,999858	2021-08-10	United States
ORF8_118_NA	ORF8	118	SRR15572964	28247	A	-GATTTC	0,996152	2021-08-10	United States
N_18_V	N	18	SRR15572964	28326	G	T	0,995167	2021-08-10	United States
N_63_G	N	63	SRR15572964	28461	A	G	0,999686	2021-08-10	United States
N_203_M	N	203	SRR15572964	28881	G	T	0,999594	2021-08-10	United States
N_377_Y	N	377	SRR15572964	29402	G	T	0,999659	2021-08-10	United States
ORF1ab_1001_I	ORF1ab	1001	SRR15572966	3267	C	T	0,99158	2021-08-10	United States
ORF1ab_1708_D	ORF1ab	1708	SRR15572966	5388	C	A	0,982558	2021-08-10	United States
ORF1ab_2230_T	ORF1ab	2230	SRR15572966	6954	T	C	0,991047	2021-08-10	United States
ORF1ab_2355_S	ORF1ab	2355	SRR15572966	7328	G	T	0,19214	2021-08-10	United States
ORF1ab_3674_NA	ORF1ab	3674	SRR15572966	11287	G	-TCTGGTTTT	0,994598	2021-08-10	United States
ORF1ab_4031_I	ORF1ab	4031	SRR15572966	12357	C	T	0,996947	2021-08-10	United States
ORF1ab_4275_N	ORF1ab	4275	SRR15572966	13088	G	A	0,993347	2021-08-10	United States
ORF1ab_314_L	ORF1ab	314	SRR15572966	14408	C	T	0,164319	2021-08-10	United States
ORF1ab_1383_R	ORF1ab	1383	SRR15572966	17615	A	G	0,988256	2021-08-10	United States
ORF1ab_1674_L	ORF1ab	1674	SRR15572966	18487	A	C	0,0748915	2021-08-10	United States
S_68_NA	S	68	SRR15572966	21764	A	-TACATG	0,95829	2021-08-10	United States
S_501_Y	S	501	SRR15572966	23063	A	T	0,991105	2021-08-10	United States
S_570_D	S	570	SRR15572966	23271	C	A	0,96426	2021-08-10	United States
S_614_G	S	614	SRR15572966	23403	A	G	0,998681	2021-08-10	United States
S_681_H	S	681	SRR15572966	23604	C	A	0,994444	2021-08-10	United States
S_716_I	S	716	SRR15572966	23709	C	T	0,993125	2021-08-10	United States
S_982_A	S	982	SRR15572966	24506	T	G	0,980994	2021-08-10	United States
S_1118_H	S	1118	SRR15572966	24914	G	C	0,999035	2021-08-10	United States
M_70_L	M	70	SRR15572966	26730	G	C	0,569138	2021-08-10	United States
M_87_F	M	87	SRR15572966	26781	C	T	0,990244	2021-08-10	United States
ORF8_27_*	ORF8	27	SRR15572966	27972	C	T	0,988604	2021-08-10	United States
ORF8_52_I	ORF8	52	SRR15572966	28048	G	T	0,995208	2021-08-10	United States
ORF8_73_C	ORF8	73	SRR15572966	28111	A	G	0,769421	2021-08-10	United States
N_3_H	N	3	SRR15572966	28280	G	C	0,98933	2021-08-10	United States
N_3_V	N	3	SRR15572966	28281	A	T	0,989159	2021-08-10	United States
N_3_E	N	3	SRR15572966	28282	T	A	0,988833	2021-08-10	United States
N_16_M	N	16	SRR15572966	28320	C	T	0,989499	2021-08-10	United States
N_46_S	N	46	SRR15572966	28409	C	T	0,98006	2021-08-10	United States
N_203_K	N	203	SRR15572966	28881	G	A	0,975664	2021-08-10	United States
N_204_R	N	204	SRR15572966	28883	G	C	0,976384	2021-08-10	United States
N_235_F	N	235	SRR15572966	28977	C	T	0,994273	2021-08-10	United States
ORF1ab_669_N	ORF1ab	669	SRR15572968	2272	G	C	0,997298	2021-08-07	United States
ORF1ab_1306_S	ORF1ab	1306	SRR15572968	4181	G	T	0,998738	2021-08-07	United States
ORF1ab_2046_L	ORF1ab	2046	SRR15572968	6402	C	T	0,783697	2021-08-07	United States
ORF1ab_2287_S	ORF1ab	2287	SRR15572968	7124	C	T	0,998904	2021-08-07	United States
ORF1ab_2355_S	ORF1ab	2355	SRR15572968	7328	G	T	0,305677	2021-08-07	United States
ORF1ab_2847_S	ORF1ab	2847	SRR15572968	8805	A	G	0,995968	2021-08-07	United States
ORF1ab_2930_L	ORF1ab	2930	SRR15572968	9053	G	T	0,998095	2021-08-07	United States
ORF1ab_3255_I	ORF1ab	3255	SRR15572968	10029	C	T	0,662948	2021-08-07	United States
ORF1ab_3646_A	ORF1ab	3646	SRR15572968	11201	A	G	0,729213	2021-08-07	United States
ORF1ab_314_L	ORF1ab	314	SRR15572968	14408	C	T	0,111111	2021-08-07	United States
ORF1ab_662_S	ORF1ab	662	SRR15572968	15451	G	A	0,565332	2021-08-07	United States
ORF1ab_1000_L	ORF1ab	1000	SRR15572968	16466	C	T	0,999887	2021-08-07	United States
ORF1ab_1918_V	ORF1ab	1918	SRR15572968	19220	C	T	0,9989	2021-08-07	United States
S_19_R	S	19	SRR15572968	21618	C	G	0,47376	2021-08-07	United States
S_142_D	S	142	SRR15572968	21987	G	A	1	2021-08-07	United States
S_156_NA	S	156	SRR15572968	22028	G	-AGTTCA	0,995008	2021-08-07	United States
S_258_L	S	258	SRR15572968	22335	G	T	0,995541	2021-08-07	United States
S_417_N	S	417	SRR15572968	22813	G	T	0,996774	2021-08-07	United States
S_452_R	S	452	SRR15572968	22917	T	G	0,999527	2021-08-07	United States
S_478_K	S	478	SRR15572968	22995	C	A	0,81383	2021-08-07	United States
S_614_G	S	614	SRR15572968	23403	A	G	1	2021-08-07	United States
S_681_R	S	681	SRR15572968	23604	C	G	0,999763	2021-08-07	United States
S_950_N	S	950	SRR15572968	24410	G	A	0,999914	2021-08-07	United States
S_1174_V	S	1174	SRR15572968	25083	C	T	0,992115	2021-08-07	United States
ORF3a_26_L	ORF3a	26	SRR15572968	25469	C	T	0,999697	2021-08-07	United States
ORF3a_53_F	ORF3a	53	SRR15572968	25549	C	T	0,699066	2021-08-07	United States
ORF3a_222_Y	ORF3a	222	SRR15572968	26056	G	T	0,996536	2021-08-07	United States
M_29_F	M	29	SRR15572968	26607	C	T	0,960102	2021-08-07	United States
M_82_T	M	82	SRR15572968	26767	T	C	0,995634	2021-08-07	United States
ORF7a_41_D	ORF7a	41	SRR15572968	27516	G	T	0,993747	2021-08-07	United States
ORF7a_82_A	ORF7a	82	SRR15572968	27638	T	C	0,999684	2021-08-07	United States
ORF7a_120_I	ORF7a	120	SRR15572968	27752	C	T	0,999708	2021-08-07	United States
ORF7b_40_I	ORF7b	40	SRR15572968	27874	C	T	0,536061	2021-08-07	United States
ORF8_118_NA	ORF8	118	SRR15572968	28247	A	-GATTTC	0,995418	2021-08-07	United States
N_63_G	N	63	SRR15572968	28461	A	G	0,999402	2021-08-07	United States
N_203_M	N	203	SRR15572968	28881	G	T	0,999814	2021-08-07	United States
N_215_C	N	215	SRR15572968	28916	G	T	0,998724	2021-08-07	United States
N_377_Y	N	377	SRR15572968	29402	G	T	0,999507	2021-08-07	United States
ORF1ab_1306_S	ORF1ab	1306	SRR15572971	4181	G	T	0,998179	2021-08-10	United States
ORF1ab_2046_L	ORF1ab	2046	SRR15572971	6402	C	T	0,777215	2021-08-10	United States
ORF1ab_2287_S	ORF1ab	2287	SRR15572971	7124	C	T	0,997586	2021-08-10	United States
ORF1ab_2355_S	ORF1ab	2355	SRR15572971	7328	G	T	0,197015	2021-08-10	United States
ORF1ab_2554_V	ORF1ab	2554	SRR15572971	7926	C	T	0,991792	2021-08-10	United States
ORF1ab_2930_L	ORF1ab	2930	SRR15572971	9053	G	T	0,997848	2021-08-10	United States
ORF1ab_3255_I	ORF1ab	3255	SRR15572971	10029	C	T	0,686765	2021-08-10	United States
ORF1ab_3646_A	ORF1ab	3646	SRR15572971	11201	A	G	0,734744	2021-08-10	United States
ORF1ab_183_V	ORF1ab	183	SRR15572971	14014	T	G	0,986766	2021-08-10	United States
ORF1ab_314_L	ORF1ab	314	SRR15572971	14408	C	T	0,146145	2021-08-10	United States
ORF1ab_419_L	ORF1ab	419	SRR15572971	14722	T	C	0,987786	2021-08-10	United States
ORF1ab_662_S	ORF1ab	662	SRR15572971	15451	G	A	0,518149	2021-08-10	United States
ORF1ab_1000_L	ORF1ab	1000	SRR15572971	16466	C	T	0,99853	2021-08-10	United States
ORF1ab_1082_F	ORF1ab	1082	SRR15572971	16712	C	T	0,98993	2021-08-10	United States
ORF1ab_1918_V	ORF1ab	1918	SRR15572971	19220	C	T	0,998321	2021-08-10	United States
S_19_R	S	19	SRR15572971	21618	C	G	0,470963	2021-08-10	United States
S_142_D	S	142	SRR15572971	21987	G	A	1	2021-08-10	United States
S_156_NA	S	156	SRR15572971	22028	G	-AGTTCA	0,997481	2021-08-10	United States
S_452_R	S	452	SRR15572971	22917	T	G	0,999199	2021-08-10	United States
S_478_K	S	478	SRR15572971	22995	C	A	0,80829	2021-08-10	United States
S_614_G	S	614	SRR15572971	23403	A	G	0,999567	2021-08-10	United States
S_681_R	S	681	SRR15572971	23604	C	G	0,999814	2021-08-10	United States
S_950_N	S	950	SRR15572971	24410	G	A	0,9995	2021-08-10	United States
ORF3a_26_L	ORF3a	26	SRR15572971	25469	C	T	0,998896	2021-08-10	United States
M_82_T	M	82	SRR15572971	26767	T	C	0,995985	2021-08-10	United States
ORF6_1_I	ORF6	1	SRR15572971	27204	G	T	0,995918	2021-08-10	United States
ORF7a_82_A	ORF7a	82	SRR15572971	27638	T	C	1	2021-08-10	United States
ORF7a_120_I	ORF7a	120	SRR15572971	27752	C	T	0,999602	2021-08-10	United States
ORF7b_40_I	ORF7b	40	SRR15572971	27874	C	T	0,54646	2021-08-10	United States
ORF8_118_NA	ORF8	118	SRR15572971	28247	A	-GATTTC	0,996115	2021-08-10	United States
N_63_G	N	63	SRR15572971	28461	A	G	0,998317	2021-08-10	United States
N_203_M	N	203	SRR15572971	28881	G	T	0,999007	2021-08-10	United States
N_215_C	N	215	SRR15572971	28916	G	T	0,99643	2021-08-10	United States
N_377_Y	N	377	SRR15572971	29402	G	T	0,999102	2021-08-10	United States
ORF1ab_309_L	ORF1ab	309	SRR15572974	1191	C	T	0,756794	2021-08-10	United States
ORF1ab_1640_L	ORF1ab	1640	SRR15572974	5184	C	T	0,927509	2021-08-10	United States
ORF1ab_1921_Q	ORF1ab	1921	SRR15572974	6027	C	A	0,710044	2021-08-10	United States
ORF1ab_2355_S	ORF1ab	2355	SRR15572974	7328	G	T	0,195431	2021-08-10	United States
ORF1ab_2980_N	ORF1ab	2980	SRR15572974	9203	G	A	0,972651	2021-08-10	United States
ORF1ab_3138_S	ORF1ab	3138	SRR15572974	9678	T	C	0,302746	2021-08-10	United States
ORF1ab_3580_Q	ORF1ab	3580	SRR15572974	11005	C	A	0,655595	2021-08-10	United States
ORF1ab_314_L	ORF1ab	314	SRR15572974	14408	C	T	0,0973141	2021-08-10	United States
ORF1ab_2310_R	ORF1ab	2310	SRR15572974	20396	A	G	0,997319	2021-08-10	United States
S_19_R	S	19	SRR15572974	21618	C	G	0,488505	2021-08-10	United States
S_77_T	S	77	SRR15572974	21792	A	C	0,998549	2021-08-10	United States
S_142_D	S	142	SRR15572974	21987	G	A	1	2021-08-10	United States
S_156_NA	S	156	SRR15572974	22028	G	-AGTTCA	0,996534	2021-08-10	United States
S_452_R	S	452	SRR15572974	22917	T	G	0,999512	2021-08-10	United States
S_478_K	S	478	SRR15572974	22995	C	A	0,859931	2021-08-10	United States
S_614_G	S	614	SRR15572974	23403	A	G	0,999615	2021-08-10	United States
S_681_R	S	681	SRR15572974	23604	C	G	0,999528	2021-08-10	United States
S_950_N	S	950	SRR15572974	24410	G	A	0,999878	2021-08-10	United States
ORF3a_26_L	ORF3a	26	SRR15572974	25469	C	T	0,999687	2021-08-10	United States
M_82_T	M	82	SRR15572974	26767	T	C	0,995144	2021-08-10	United States
ORF7a_82_A	ORF7a	82	SRR15572974	27638	T	C	0,999238	2021-08-10	United States
ORF7a_120_I	ORF7a	120	SRR15572974	27752	C	T	0,999845	2021-08-10	United States
N_63_G	N	63	SRR15572974	28461	A	G	0,999133	2021-08-10	United States
N_203_M	N	203	SRR15572974	28881	G	T	0,999329	2021-08-10	United States
N_377_Y	N	377	SRR15572974	29402	G	T	0,99967	2021-08-10	United States
ORF1ab_309_L	ORF1ab	309	SRR15572977	1191	C	T	0,729057	2021-08-10	United States
ORF1ab_1640_L	ORF1ab	1640	SRR15572977	5184	C	T	0,873792	2021-08-10	United States
ORF1ab_2355_S	ORF1ab	2355	SRR15572977	7328	G	T	0,142154	2021-08-10	United States
ORF1ab_2980_N	ORF1ab	2980	SRR15572977	9203	G	A	0,971489	2021-08-10	United States
ORF1ab_3138_S	ORF1ab	3138	SRR15572977	9678	T	C	0,32298	2021-08-10	United States
ORF1ab_3580_Q	ORF1ab	3580	SRR15572977	11005	C	A	0,63844	2021-08-10	United States
ORF1ab_314_L	ORF1ab	314	SRR15572977	14408	C	T	0,0917642	2021-08-10	United States
ORF1ab_2310_R	ORF1ab	2310	SRR15572977	20396	A	G	0,996011	2021-08-10	United States
S_19_R	S	19	SRR15572977	21618	C	G	0,540688	2021-08-10	United States
S_77_T	S	77	SRR15572977	21792	A	C	0,995947	2021-08-10	United States
S_142_D	S	142	SRR15572977	21987	G	A	0,999155	2021-08-10	United States
S_156_NA	S	156	SRR15572977	22028	G	-AGTTCA	0,996578	2021-08-10	United States
S_452_R	S	452	SRR15572977	22917	T	G	0,999435	2021-08-10	United States
S_478_K	S	478	SRR15572977	22995	C	A	0,856655	2021-08-10	United States
S_547_I	S	547	SRR15572977	23202	C	T	0,918001	2021-08-10	United States
S_614_G	S	614	SRR15572977	23403	A	G	0,999656	2021-08-10	United States
S_622_A	S	622	SRR15572977	23427	T	C	0,995116	2021-08-10	United States
S_681_R	S	681	SRR15572977	23604	C	G	0,999643	2021-08-10	United States
S_950_N	S	950	SRR15572977	24410	G	A	0,999765	2021-08-10	United States
ORF3a_26_L	ORF3a	26	SRR15572977	25469	C	T	0,99988	2021-08-10	United States
M_82_T	M	82	SRR15572977	26767	T	C	0,99419	2021-08-10	United States
ORF7a_82_A	ORF7a	82	SRR15572977	27638	T	C	0,999727	2021-08-10	United States
ORF7a_120_I	ORF7a	120	SRR15572977	27752	C	T	0,999737	2021-08-10	United States
ORF8_19_*	ORF8	19	SRR15572977	27948	G	T	0,999305	2021-08-10	United States
N_63_G	N	63	SRR15572977	28461	A	G	0,999774	2021-08-10	United States
N_203_M	N	203	SRR15572977	28881	G	T	0,999518	2021-08-10	United States
N_377_Y	N	377	SRR15572977	29402	G	T	0,999584	2021-08-10	United States
ORF1ab_748_L	ORF1ab	748	SRR15572979	2508	C	T	0,987437	2021-08-10	United States
ORF1ab_1306_S	ORF1ab	1306	SRR15572979	4181	G	T	1	2021-08-10	United States
ORF1ab_2046_L	ORF1ab	2046	SRR15572979	6402	C	T	0,819367	2021-08-10	United States
ORF1ab_2287_S	ORF1ab	2287	SRR15572979	7124	C	T	0,998561	2021-08-10	United States
ORF1ab_2355_S	ORF1ab	2355	SRR15572979	7328	G	T	0,234483	2021-08-10	United States
ORF1ab_2930_L	ORF1ab	2930	SRR15572979	9053	G	T	1	2021-08-10	United States
ORF1ab_3255_I	ORF1ab	3255	SRR15572979	10029	C	T	0,678063	2021-08-10	United States
ORF1ab_3646_A	ORF1ab	3646	SRR15572979	11201	A	G	0,647925	2021-08-10	United States
ORF1ab_314_L	ORF1ab	314	SRR15572979	14408	C	T	0,171446	2021-08-10	United States
ORF1ab_662_S	ORF1ab	662	SRR15572979	15451	G	A	0,547876	2021-08-10	United States
ORF1ab_1000_L	ORF1ab	1000	SRR15572979	16466	C	T	0,999136	2021-08-10	United States
ORF1ab_1257_V	ORF1ab	1257	SRR15572979	17236	A	G	0,99618	2021-08-10	United States
ORF1ab_1918_V	ORF1ab	1918	SRR15572979	19220	C	T	0,997549	2021-08-10	United States
S_19_R	S	19	SRR15572979	21618	C	G	0,565469	2021-08-10	United States
S_142_D	S	142	SRR15572979	21987	G	A	1	2021-08-10	United States
S_156_NA	S	156	SRR15572979	22028	G	-AGTTCA	1	2021-08-10	United States
S_452_R	S	452	SRR15572979	22917	T	G	1	2021-08-10	United States
S_478_K	S	478	SRR15572979	22995	C	A	0,8075	2021-08-10	United States
S_614_G	S	614	SRR15572979	23403	A	G	1	2021-08-10	United States
S_681_R	S	681	SRR15572979	23604	C	G	1	2021-08-10	United States
S_936_Y	S	936	SRR15572979	24368	G	T	0,99096	2021-08-10	United States
S_950_N	S	950	SRR15572979	24410	G	A	1	2021-08-10	United States
S_1087_S	S	1087	SRR15572979	24821	G	T	0,157576	2021-08-10	United States
ORF3a_26_L	ORF3a	26	SRR15572979	25469	C	T	1	2021-08-10	United States
ORF3a_104_S	ORF3a	104	SRR15572979	25702	C	T	0,995643	2021-08-10	United States
ORF3a_110_V	ORF3a	110	SRR15572979	25721	C	T	0,99374	2021-08-10	United States
M_82_T	M	82	SRR15572979	26767	T	C	0,995238	2021-08-10	United States
ORF7a_82_A	ORF7a	82	SRR15572979	27638	T	C	1	2021-08-10	United States
ORF7a_120_I	ORF7a	120	SRR15572979	27752	C	T	1	2021-08-10	United States
ORF7b_40_I	ORF7b	40	SRR15572979	27874	C	T	0,48723	2021-08-10	United States
ORF8_118_NA	ORF8	118	SRR15572979	28247	A	-GATTTC	0,993005	2021-08-10	United States
N_63_G	N	63	SRR15572979	28461	A	G	1	2021-08-10	United States
N_203_M	N	203	SRR15572979	28881	G	T	1	2021-08-10	United States
N_208_S	N	208	SRR15572979	28895	G	T	0,996324	2021-08-10	United States
N_215_C	N	215	SRR15572979	28916	G	T	0,998168	2021-08-10	United States
N_377_Y	N	377	SRR15572979	29402	G	T	0,998949	2021-08-10	United States
ORF1ab_1306_S	ORF1ab	1306	SRR15572984	4181	G	T	0,982891	2021-08-10	United States
ORF1ab_2046_L	ORF1ab	2046	SRR15572984	6402	C	T	0,720387	2021-08-10	United States
ORF1ab_2125_Y	ORF1ab	2125	SRR15572984	6638	C	T	0,870235	2021-08-10	United States
ORF1ab_2227_T	ORF1ab	2227	SRR15572984	6945	T	C	0,881311	2021-08-10	United States
ORF1ab_2287_S	ORF1ab	2287	SRR15572984	7124	C	T	0,979618	2021-08-10	United States
ORF1ab_2355_S	ORF1ab	2355	SRR15572984	7328	G	T	0,229592	2021-08-10	United States
ORF1ab_2554_V	ORF1ab	2554	SRR15572984	7926	C	T	0,901478	2021-08-10	United States
ORF1ab_2930_L	ORF1ab	2930	SRR15572984	9053	G	T	0,982353	2021-08-10	United States
ORF1ab_3255_I	ORF1ab	3255	SRR15572984	10029	C	T	0,680102	2021-08-10	United States
ORF1ab_3646_A	ORF1ab	3646	SRR15572984	11201	A	G	0,740787	2021-08-10	United States
ORF1ab_183_V	ORF1ab	183	SRR15572984	14014	T	G	0,903555	2021-08-10	United States
ORF1ab_314_L	ORF1ab	314	SRR15572984	14408	C	T	0,154832	2021-08-10	United States
ORF1ab_662_S	ORF1ab	662	SRR15572984	15451	G	A	0,502768	2021-08-10	United States
ORF1ab_1000_L	ORF1ab	1000	SRR15572984	16466	C	T	0,992754	2021-08-10	United States
ORF1ab_1087_Y	ORF1ab	1087	SRR15572984	16726	C	T	0,902954	2021-08-10	United States
ORF1ab_1109_C	ORF1ab	1109	SRR15572984	16792	C	T	0,432177	2021-08-10	United States
ORF1ab_1154_I	ORF1ab	1154	SRR15572984	16928	C	T	0,855497	2021-08-10	United States
ORF1ab_1918_V	ORF1ab	1918	SRR15572984	19220	C	T	0,983675	2021-08-10	United States
ORF1ab_2212_I	ORF1ab	2212	SRR15572984	20102	G	T	0,0763394	2021-08-10	United States
S_19_R	S	19	SRR15572984	21618	C	G	0,541784	2021-08-10	United States
S_142_D	S	142	SRR15572984	21987	G	A	0,971963	2021-08-10	United States
S_156_NA	S	156	SRR15572984	22028	G	-AGTTCA	0,971698	2021-08-10	United States
S_452_R	S	452	SRR15572984	22917	T	G	1	2021-08-10	United States
S_478_K	S	478	SRR15572984	22995	C	A	0,810591	2021-08-10	United States
S_614_G	S	614	SRR15572984	23403	A	G	1	2021-08-10	United States
S_681_R	S	681	SRR15572984	23604	C	G	0,99798	2021-08-10	United States
S_950_N	S	950	SRR15572984	24410	G	A	1	2021-08-10	United States
ORF3a_26_L	ORF3a	26	SRR15572984	25469	C	T	0,987524	2021-08-10	United States
ORF3a_221_I	ORF3a	221	SRR15572984	26054	C	T	0,831443	2021-08-10	United States
M_82_T	M	82	SRR15572984	26767	T	C	0,985034	2021-08-10	United States
ORF7a_82_A	ORF7a	82	SRR15572984	27638	T	C	0,998353	2021-08-10	United States
ORF7a_120_I	ORF7a	120	SRR15572984	27752	C	T	0,995294	2021-08-10	United States
ORF7b_40_I	ORF7b	40	SRR15572984	27874	C	T	0,542002	2021-08-10	United States
ORF8_60_F	ORF8	60	SRR15572984	28073	G	T	0,77454	2021-08-10	United States
ORF8_118_NA	ORF8	118	SRR15572984	28247	A	-GATTTC	0,991467	2021-08-10	United States
N_63_G	N	63	SRR15572984	28461	A	G	0,990544	2021-08-10	United States
N_203_M	N	203	SRR15572984	28881	G	T	0,990719	2021-08-10	United States
N_215_C	N	215	SRR15572984	28916	G	T	0,974972	2021-08-10	United States
N_377_Y	N	377	SRR15572984	29402	G	T	0,996403	2021-08-10	United States
ORF10_37_F	ORF10	37	SRR15572984	29666	C	T	0,575159	2021-08-10	United States
ORF1ab_1306_S	ORF1ab	1306	SRR15572988	4181	G	T	0,999154	2021-08-10	United States
ORF1ab_2046_L	ORF1ab	2046	SRR15572988	6402	C	T	0,718304	2021-08-10	United States
ORF1ab_2125_Y	ORF1ab	2125	SRR15572988	6638	C	T	0,987029	2021-08-10	United States
ORF1ab_2287_S	ORF1ab	2287	SRR15572988	7124	C	T	0,999214	2021-08-10	United States
ORF1ab_2355_S	ORF1ab	2355	SRR15572988	7328	G	T	0,134816	2021-08-10	United States
ORF1ab_2554_V	ORF1ab	2554	SRR15572988	7926	C	T	0,997259	2021-08-10	United States
ORF1ab_2930_L	ORF1ab	2930	SRR15572988	9053	G	T	0,99847	2021-08-10	United States
ORF1ab_3255_I	ORF1ab	3255	SRR15572988	10029	C	T	0,66299	2021-08-10	United States
ORF1ab_3646_A	ORF1ab	3646	SRR15572988	11201	A	G	0,87795	2021-08-10	United States
ORF1ab_183_V	ORF1ab	183	SRR15572988	14014	T	G	0,996663	2021-08-10	United States
ORF1ab_314_L	ORF1ab	314	SRR15572988	14408	C	T	0,130543	2021-08-10	United States
ORF1ab_662_S	ORF1ab	662	SRR15572988	15451	G	A	0,5233	2021-08-10	United States
ORF1ab_1000_L	ORF1ab	1000	SRR15572988	16466	C	T	0,999606	2021-08-10	United States
ORF1ab_1087_Y	ORF1ab	1087	SRR15572988	16726	C	T	0,996242	2021-08-10	United States
ORF1ab_1918_V	ORF1ab	1918	SRR15572988	19220	C	T	0,99897	2021-08-10	United States
S_19_R	S	19	SRR15572988	21618	C	G	0,462406	2021-08-10	United States
S_142_D	S	142	SRR15572988	21987	G	A	0,999217	2021-08-10	United States
S_156_NA	S	156	SRR15572988	22028	G	-AGTTCA	0,989748	2021-08-10	United States
S_452_R	S	452	SRR15572988	22917	T	G	0,999638	2021-08-10	United States
S_478_K	S	478	SRR15572988	22995	C	A	0,813478	2021-08-10	United States
S_574_Y	S	574	SRR15572988	23282	G	T	0,995667	2021-08-10	United States
S_614_G	S	614	SRR15572988	23403	A	G	0,9999	2021-08-10	United States
S_681_R	S	681	SRR15572988	23604	C	G	0,999301	2021-08-10	United States
S_950_N	S	950	SRR15572988	24410	G	A	0,99971	2021-08-10	United States
ORF3a_26_L	ORF3a	26	SRR15572988	25469	C	T	0,999759	2021-08-10	United States
M_82_T	M	82	SRR15572988	26767	T	C	0,99527	2021-08-10	United States
ORF7a_82_A	ORF7a	82	SRR15572988	27638	T	C	0,999698	2021-08-10	United States
ORF7a_120_I	ORF7a	120	SRR15572988	27752	C	T	0,999254	2021-08-10	United States
ORF7b_40_I	ORF7b	40	SRR15572988	27874	C	T	0,608687	2021-08-10	United States
ORF8_60_F	ORF8	60	SRR15572988	28073	G	T	0,882097	2021-08-10	United States
ORF8_118_NA	ORF8	118	SRR15572988	28247	A	-GATTTC	0,994553	2021-08-10	United States
N_63_G	N	63	SRR15572988	28461	A	G	0,999735	2021-08-10	United States
N_203_M	N	203	SRR15572988	28881	G	T	0,999394	2021-08-10	United States
N_215_C	N	215	SRR15572988	28916	G	T	0,998324	2021-08-10	United States
N_377_Y	N	377	SRR15572988	29402	G	T	0,999571	2021-08-10	United States
ORF1ab_1306_S	ORF1ab	1306	SRR15572990	4181	G	T	0,997466	2021-08-10	United States
ORF1ab_2046_L	ORF1ab	2046	SRR15572990	6402	C	T	0,710463	2021-08-10	United States
ORF1ab_2287_S	ORF1ab	2287	SRR15572990	7124	C	T	0,996671	2021-08-10	United States
ORF1ab_2355_S	ORF1ab	2355	SRR15572990	7328	G	T	0,278107	2021-08-10	United States
ORF1ab_2930_L	ORF1ab	2930	SRR15572990	9053	G	T	0,998187	2021-08-10	United States
ORF1ab_3255_I	ORF1ab	3255	SRR15572990	10029	C	T	0,786125	2021-08-10	United States
ORF1ab_3284_I	ORF1ab	3284	SRR15572990	10116	C	T	0,990541	2021-08-10	United States
ORF1ab_3646_A	ORF1ab	3646	SRR15572990	11201	A	G	0,707776	2021-08-10	United States
ORF1ab_314_L	ORF1ab	314	SRR15572990	14408	C	T	0,111239	2021-08-10	United States
ORF1ab_662_S	ORF1ab	662	SRR15572990	15451	G	A	0,49338	2021-08-10	United States
ORF1ab_914_V	ORF1ab	914	SRR15572990	16208	C	T	0,984312	2021-08-10	United States
ORF1ab_1000_L	ORF1ab	1000	SRR15572990	16466	C	T	0,999273	2021-08-10	United States
ORF1ab_1257_V	ORF1ab	1257	SRR15572990	17236	A	G	0,985601	2021-08-10	United States
ORF1ab_1918_V	ORF1ab	1918	SRR15572990	19220	C	T	0,998371	2021-08-10	United States
S_19_R	S	19	SRR15572990	21618	C	G	0,448755	2021-08-10	United States
S_142_D	S	142	SRR15572990	21987	G	A	1	2021-08-10	United States
S_156_NA	S	156	SRR15572990	22028	G	-AGTTCA	0,992647	2021-08-10	United States
S_452_R	S	452	SRR15572990	22917	T	G	1	2021-08-10	United States
S_478_K	S	478	SRR15572990	22995	C	A	0,856216	2021-08-10	United States
S_614_G	S	614	SRR15572990	23403	A	G	1	2021-08-10	United States
S_681_R	S	681	SRR15572990	23604	C	G	0,99925	2021-08-10	United States
S_747_I	S	747	SRR15572990	23802	C	T	0,336853	2021-08-10	United States
S_950_N	S	950	SRR15572990	24410	G	A	0,999689	2021-08-10	United States
ORF3a_26_L	ORF3a	26	SRR15572990	25469	C	T	1	2021-08-10	United States
ORF3a_104_S	ORF3a	104	SRR15572990	25702	C	T	0,994165	2021-08-10	United States
M_82_T	M	82	SRR15572990	26767	T	C	0,99733	2021-08-10	United States
ORF7a_82_A	ORF7a	82	SRR15572990	27638	T	C	1	2021-08-10	United States
ORF7a_120_I	ORF7a	120	SRR15572990	27752	C	T	1	2021-08-10	United States
ORF7b_40_I	ORF7b	40	SRR15572990	27874	C	T	0,543634	2021-08-10	United States
ORF8_118_NA	ORF8	118	SRR15572990	28247	A	-GATTTC	0,996026	2021-08-10	United States
N_63_G	N	63	SRR15572990	28461	A	G	0,998108	2021-08-10	United States
N_135_I	N	135	SRR15572990	28677	C	T	0,995309	2021-08-10	United States
N_203_M	N	203	SRR15572990	28881	G	T	0,99895	2021-08-10	United States
N_208_S	N	208	SRR15572990	28895	G	T	0,992167	2021-08-10	United States
N_215_C	N	215	SRR15572990	28916	G	T	0,997425	2021-08-10	United States
N_377_Y	N	377	SRR15572990	29402	G	T	0,999813	2021-08-10	United States
ORF1ab_1306_S	ORF1ab	1306	SRR15572991	4181	G	T	0,999361	2021-08-10	United States
ORF1ab_2046_L	ORF1ab	2046	SRR15572991	6402	C	T	0,247095	2021-08-10	United States
ORF1ab_2287_S	ORF1ab	2287	SRR15572991	7124	C	T	0,998539	2021-08-10	United States
ORF1ab_2355_S	ORF1ab	2355	SRR15572991	7328	G	T	0,249581	2021-08-10	United States
ORF1ab_2930_L	ORF1ab	2930	SRR15572991	9053	G	T	0,999417	2021-08-10	United States
ORF1ab_3255_I	ORF1ab	3255	SRR15572991	10029	C	T	0,820204	2021-08-10	United States
ORF1ab_3646_A	ORF1ab	3646	SRR15572991	11201	A	G	0,664718	2021-08-10	United States
ORF1ab_314_L	ORF1ab	314	SRR15572991	14408	C	T	0,143078	2021-08-10	United States
ORF1ab_662_S	ORF1ab	662	SRR15572991	15451	G	A	0,399323	2021-08-10	United States
ORF1ab_1000_L	ORF1ab	1000	SRR15572991	16466	C	T	0,999449	2021-08-10	United States
ORF1ab_1257_V	ORF1ab	1257	SRR15572991	17236	A	G	0,995521	2021-08-10	United States
ORF1ab_1918_V	ORF1ab	1918	SRR15572991	19220	C	T	0,999006	2021-08-10	United States
S_19_R	S	19	SRR15572991	21618	C	G	0,628586	2021-08-10	United States
S_142_D	S	142	SRR15572991	21987	G	A	1	2021-08-10	United States
S_156_NA	S	156	SRR15572991	22028	G	-AGTTCA	0,994318	2021-08-10	United States
S_452_R	S	452	SRR15572991	22917	T	G	0,998617	2021-08-10	United States
S_478_K	S	478	SRR15572991	22995	C	A	0,958634	2021-08-10	United States
S_614_G	S	614	SRR15572991	23403	A	G	1	2021-08-10	United States
S_681_R	S	681	SRR15572991	23604	C	G	0,999439	2021-08-10	United States
S_950_N	S	950	SRR15572991	24410	G	A	0,999515	2021-08-10	United States
ORF3a_26_L	ORF3a	26	SRR15572991	25469	C	T	0,999734	2021-08-10	United States
ORF3a_104_S	ORF3a	104	SRR15572991	25702	C	T	0,99721	2021-08-10	United States
M_82_T	M	82	SRR15572991	26767	T	C	0,993662	2021-08-10	United States
ORF7a_82_A	ORF7a	82	SRR15572991	27638	T	C	0,99945	2021-08-10	United States
ORF7a_120_I	ORF7a	120	SRR15572991	27752	C	T	1	2021-08-10	United States
ORF7b_40_I	ORF7b	40	SRR15572991	27874	C	T	0,402657	2021-08-10	United States
ORF8_118_NA	ORF8	118	SRR15572991	28247	A	-GATTTC	0,996575	2021-08-10	United States
N_63_G	N	63	SRR15572991	28461	A	G	0,998501	2021-08-10	United States
N_203_M	N	203	SRR15572991	28881	G	T	0,999294	2021-08-10	United States
N_208_S	N	208	SRR15572991	28895	G	T	0,997377	2021-08-10	United States
N_215_C	N	215	SRR15572991	28916	G	T	0,998436	2021-08-10	United States
N_377_Y	N	377	SRR15572991	29402	G	T	0,999696	2021-08-10	United States
ORF1ab_309_L	ORF1ab	309	SRR15572992	1191	C	T	0,625068	2021-08-10	United States
ORF1ab_538_A	ORF1ab	538	SRR15572992	1877	T	G	0,977707	2021-08-10	United States
ORF1ab_1640_L	ORF1ab	1640	SRR15572992	5184	C	T	0,845133	2021-08-10	United States
ORF1ab_2355_S	ORF1ab	2355	SRR15572992	7328	G	T	0,171053	2021-08-10	United States
ORF1ab_3209_V	ORF1ab	3209	SRR15572992	9891	C	T	0,990071	2021-08-10	United States
ORF1ab_3718_A	ORF1ab	3718	SRR15572992	11418	T	C	0,97787	2021-08-10	United States
ORF1ab_314_L	ORF1ab	314	SRR15572992	14408	C	T	0,137405	2021-08-10	United States
ORF1ab_662_S	ORF1ab	662	SRR15572992	15451	G	A	0,500382	2021-08-10	United States
ORF1ab_1000_L	ORF1ab	1000	SRR15572992	16466	C	T	1	2021-08-10	United States
ORF1ab_1441_H	ORF1ab	1441	SRR15572992	17790	G	T	0,953722	2021-08-10	United States
ORF1ab_1570_L	ORF1ab	1570	SRR15572992	18176	C	T	0,985075	2021-08-10	United States
ORF1ab_1898_F	ORF1ab	1898	SRR15572992	19160	C	T	0,979297	2021-08-10	United States
ORF1ab_2417_I	ORF1ab	2417	SRR15572992	20718	G	T	0,980476	2021-08-10	United States
S_19_R	S	19	SRR15572992	21618	C	G	0,403361	2021-08-10	United States
S_452_R	S	452	SRR15572992	22917	T	G	1	2021-08-10	United States
S_478_K	S	478	SRR15572992	22995	C	A	0,825826	2021-08-10	United States
S_614_G	S	614	SRR15572992	23403	A	G	1	2021-08-10	United States
S_681_R	S	681	SRR15572992	23604	C	G	1	2021-08-10	United States
S_950_N	S	950	SRR15572992	24410	G	A	0,999006	2021-08-10	United States
S_1073_N	S	1073	SRR15572992	24781	G	T	0,961353	2021-08-10	United States
ORF3a_26_L	ORF3a	26	SRR15572992	25469	C	T	0,997746	2021-08-10	United States
M_82_T	M	82	SRR15572992	26767	T	C	0,989605	2021-08-10	United States
ORF7a_82_A	ORF7a	82	SRR15572992	27638	T	C	1	2021-08-10	United States
ORF7a_116_F	ORF7a	116	SRR15572992	27739	C	T	0,928571	2021-08-10	United States
ORF7a_120_I	ORF7a	120	SRR15572992	27752	C	T	1	2021-08-10	United States
ORF8_118_NA	ORF8	118	SRR15572992	28247	A	-GATTTC	0,996698	2021-08-10	United States
N_63_G	N	63	SRR15572992	28461	A	G	1	2021-08-10	United States
N_203_M	N	203	SRR15572992	28881	G	T	1	2021-08-10	United States
N_215_C	N	215	SRR15572992	28916	G	T	0,0764331	2021-08-10	United States
N_377_Y	N	377	SRR15572992	29402	G	T	1	2021-08-10	United States
ORF1ab_1306_S	ORF1ab	1306	SRR15572995	4181	G	T	0,999786	2021-08-10	United States
ORF1ab_2046_L	ORF1ab	2046	SRR15572995	6402	C	T	0,425064	2021-08-10	United States
ORF1ab_2287_S	ORF1ab	2287	SRR15572995	7124	C	T	0,99957	2021-08-10	United States
ORF1ab_2355_S	ORF1ab	2355	SRR15572995	7328	G	T	0,166279	2021-08-10	United States
ORF1ab_2930_L	ORF1ab	2930	SRR15572995	9053	G	T	0,999645	2021-08-10	United States
ORF1ab_3255_I	ORF1ab	3255	SRR15572995	10029	C	T	0,808713	2021-08-10	United States
ORF1ab_3646_A	ORF1ab	3646	SRR15572995	11201	A	G	0,569034	2021-08-10	United States
ORF1ab_520_T	ORF1ab	520	SRR15572995	15025	G	A	0,996753	2021-08-10	United States
ORF1ab_662_S	ORF1ab	662	SRR15572995	15451	G	A	0,252211	2021-08-10	United States
ORF1ab_1000_L	ORF1ab	1000	SRR15572995	16466	C	T	0,999838	2021-08-10	United States
ORF1ab_1624_S	ORF1ab	1624	SRR15572995	18337	G	T	0,998143	2021-08-10	United States
ORF1ab_1918_V	ORF1ab	1918	SRR15572995	19220	C	T	0,99972	2021-08-10	United States
S_19_R	S	19	SRR15572995	21618	C	G	0,224759	2021-08-10	United States
S_112_L	S	112	SRR15572995	21897	C	T	1	2021-08-10	United States
S_142_D	S	142	SRR15572995	21987	G	A	1	2021-08-10	United States
S_156_NA	S	156	SRR15572995	22028	G	-AGTTCA	0,976366	2021-08-10	United States
S_452_R	S	452	SRR15572995	22917	T	G	0,999808	2021-08-10	United States
S_478_K	S	478	SRR15572995	22995	C	A	0,936708	2021-08-10	United States
S_614_G	S	614	SRR15572995	23403	A	G	1	2021-08-10	United States
S_681_R	S	681	SRR15572995	23604	C	G	0,999745	2021-08-10	United States
S_688_V	S	688	SRR15572995	23625	C	T	0,998117	2021-08-10	United States
S_822_F	S	822	SRR15572995	24026	C	T	0,998234	2021-08-10	United States
S_950_N	S	950	SRR15572995	24410	G	A	0,999703	2021-08-10	United States
ORF3a_26_L	ORF3a	26	SRR15572995	25469	C	T	0,99976	2021-08-10	United States
ORF3a_239_Q	ORF3a	239	SRR15572995	26107	G	C	0,493033	2021-08-10	United States
ORF3a_256_NA	ORF3a	256	SRR15572995	26160	T	-A	0,997985	2021-08-10	United States
M_82_T	M	82	SRR15572995	26767	T	C	0,999801	2021-08-10	United States
ORF7a_44_P	ORF7a	44	SRR15572995	27523	T	C	0,993057	2021-08-10	United States
ORF7a_82_A	ORF7a	82	SRR15572995	27638	T	C	0,999531	2021-08-10	United States
ORF7a_120_I	ORF7a	120	SRR15572995	27752	C	T	1	2021-08-10	United States
ORF7b_40_I	ORF7b	40	SRR15572995	27874	C	T	0,202532	2021-08-10	United States
ORF8_118_NA	ORF8	118	SRR15572995	28247	A	-GATTTC	0,996745	2021-08-10	United States
N_63_G	N	63	SRR15572995	28461	A	G	0,999588	2021-08-10	United States
N_203_M	N	203	SRR15572995	28881	G	T	0,999482	2021-08-10	United States
N_215_C	N	215	SRR15572995	28916	G	T	0,998802	2021-08-10	United States
N_377_Y	N	377	SRR15572995	29402	G	T	0,999616	2021-08-10	United States
ORF1ab_1306_S	ORF1ab	1306	SRR15572997	4181	G	T	0,999305	2021-08-10	United States
ORF1ab_2046_L	ORF1ab	2046	SRR15572997	6402	C	T	0,289904	2021-08-10	United States
ORF1ab_2287_S	ORF1ab	2287	SRR15572997	7124	C	T	0,99945	2021-08-10	United States
ORF1ab_2355_S	ORF1ab	2355	SRR15572997	7328	G	T	0,203795	2021-08-10	United States
ORF1ab_2930_L	ORF1ab	2930	SRR15572997	9053	G	T	0,998353	2021-08-10	United States
ORF1ab_3255_I	ORF1ab	3255	SRR15572997	10029	C	T	0,902153	2021-08-10	United States
ORF1ab_3646_A	ORF1ab	3646	SRR15572997	11201	A	G	0,649198	2021-08-10	United States
ORF1ab_662_S	ORF1ab	662	SRR15572997	15451	G	A	0,282208	2021-08-10	United States
ORF1ab_1000_L	ORF1ab	1000	SRR15572997	16466	C	T	0,999655	2021-08-10	United States
ORF1ab_1257_V	ORF1ab	1257	SRR15572997	17236	A	G	0,99841	2021-08-10	United States
ORF1ab_1918_V	ORF1ab	1918	SRR15572997	19220	C	T	0,999351	2021-08-10	United States
S_18_I	S	18	SRR15572997	21614	C	A	0,996854	2021-08-10	United States
S_19_R	S	19	SRR15572997	21618	C	G	0,393686	2021-08-10	United States
S_142_D	S	142	SRR15572997	21987	G	A	1	2021-08-10	United States
S_156_NA	S	156	SRR15572997	22028	G	-AGTTCA	0,987516	2021-08-10	United States
S_452_R	S	452	SRR15572997	22917	T	G	0,999459	2021-08-10	United States
S_478_K	S	478	SRR15572997	22995	C	A	0,94882	2021-08-10	United States
S_614_G	S	614	SRR15572997	23403	A	G	0,999891	2021-08-10	United States
S_681_R	S	681	SRR15572997	23604	C	G	0,999683	2021-08-10	United States
S_950_N	S	950	SRR15572997	24410	G	A	0,999813	2021-08-10	United States
ORF3a_26_L	ORF3a	26	SRR15572997	25469	C	T	0,999874	2021-08-10	United States
ORF3a_104_S	ORF3a	104	SRR15572997	25702	C	T	0,998181	2021-08-10	United States
M_82_T	M	82	SRR15572997	26767	T	C	0,99664	2021-08-10	United States
ORF7a_82_A	ORF7a	82	SRR15572997	27638	T	C	0,999734	2021-08-10	United States
ORF7a_120_I	ORF7a	120	SRR15572997	27752	C	T	0,999616	2021-08-10	United States
ORF7b_40_I	ORF7b	40	SRR15572997	27874	C	T	0,272458	2021-08-10	United States
ORF8_118_NA	ORF8	118	SRR15572997	28247	A	-GATTTC	0,996184	2021-08-10	United States
N_63_G	N	63	SRR15572997	28461	A	G	0,999558	2021-08-10	United States
N_203_M	N	203	SRR15572997	28881	G	T	0,99958	2021-08-10	United States
N_208_S	N	208	SRR15572997	28895	G	T	0,998704	2021-08-10	United States
N_215_C	N	215	SRR15572997	28916	G	T	0,998986	2021-08-10	United States
N_377_Y	N	377	SRR15572997	29402	G	T	0,999699	2021-08-10	United States
ORF1ab_1306_S	ORF1ab	1306	SRR15572998	4181	G	T	0,999188	2021-08-10	United States
ORF1ab_1571_L	ORF1ab	1571	SRR15572998	4976	T	C	0,997605	2021-08-10	United States
ORF1ab_2046_L	ORF1ab	2046	SRR15572998	6402	C	T	0,349674	2021-08-10	United States
ORF1ab_2287_S	ORF1ab	2287	SRR15572998	7124	C	T	0,999295	2021-08-10	United States
ORF1ab_2355_S	ORF1ab	2355	SRR15572998	7328	G	T	0,137885	2021-08-10	United States
ORF1ab_2930_L	ORF1ab	2930	SRR15572998	9053	G	T	0,998043	2021-08-10	United States
ORF1ab_3255_I	ORF1ab	3255	SRR15572998	10029	C	T	0,8363	2021-08-10	United States
ORF1ab_3646_A	ORF1ab	3646	SRR15572998	11201	A	G	0,759376	2021-08-10	United States
ORF1ab_662_S	ORF1ab	662	SRR15572998	15451	G	A	0,35854	2021-08-10	United States
ORF1ab_1000_L	ORF1ab	1000	SRR15572998	16466	C	T	0,99961	2021-08-10	United States
ORF1ab_1257_V	ORF1ab	1257	SRR15572998	17236	A	G	0,997805	2021-08-10	United States
ORF1ab_1851_S	ORF1ab	1851	SRR15572998	19018	C	T	0,997398	2021-08-10	United States
ORF1ab_1918_V	ORF1ab	1918	SRR15572998	19220	C	T	0,999308	2021-08-10	United States
S_19_R	S	19	SRR15572998	21618	C	G	0,374351	2021-08-10	United States
S_142_D	S	142	SRR15572998	21987	G	A	1	2021-08-10	United States
S_156_NA	S	156	SRR15572998	22028	G	-AGTTCA	0,98655	2021-08-10	United States
S_452_R	S	452	SRR15572998	22917	T	G	0,999362	2021-08-10	United States
S_478_K	S	478	SRR15572998	22995	C	A	0,896004	2021-08-10	United States
S_614_G	S	614	SRR15572998	23403	A	G	0,999813	2021-08-10	United States
S_681_R	S	681	SRR15572998	23604	C	G	0,999501	2021-08-10	United States
S_950_N	S	950	SRR15572998	24410	G	A	0,999505	2021-08-10	United States
ORF3a_26_L	ORF3a	26	SRR15572998	25469	C	T	0,999778	2021-08-10	United States
ORF3a_104_S	ORF3a	104	SRR15572998	25702	C	T	0,997609	2021-08-10	United States
M_82_T	M	82	SRR15572998	26767	T	C	0,995913	2021-08-10	United States
ORF7a_82_A	ORF7a	82	SRR15572998	27638	T	C	0,999428	2021-08-10	United States
ORF7a_120_I	ORF7a	120	SRR15572998	27752	C	T	0,999687	2021-08-10	United States
ORF7b_40_I	ORF7b	40	SRR15572998	27874	C	T	0,410036	2021-08-10	United States
ORF8_118_NA	ORF8	118	SRR15572998	28247	A	-GATTTC	0,994817	2021-08-10	United States
N_63_G	N	63	SRR15572998	28461	A	G	0,999586	2021-08-10	United States
N_203_M	N	203	SRR15572998	28881	G	T	0,999455	2021-08-10	United States
N_208_S	N	208	SRR15572998	28895	G	T	0,998321	2021-08-10	United States
N_215_C	N	215	SRR15572998	28916	G	T	0,998925	2021-08-10	United States
N_377_Y	N	377	SRR15572998	29402	G	T	0,999575	2021-08-10	United States
ORF1ab_1306_S	ORF1ab	1306	SRR15573002	4181	G	T	0,999318	2021-08-10	United States
ORF1ab_2046_L	ORF1ab	2046	SRR15573002	6402	C	T	0,269874	2021-08-10	United States
ORF1ab_2287_S	ORF1ab	2287	SRR15573002	7124	C	T	0,999197	2021-08-10	United States
ORF1ab_2355_S	ORF1ab	2355	SRR15573002	7328	G	T	0,207983	2021-08-10	United States
ORF1ab_2930_L	ORF1ab	2930	SRR15573002	9053	G	T	0,998998	2021-08-10	United States
ORF1ab_3255_I	ORF1ab	3255	SRR15573002	10029	C	T	0,924295	2021-08-10	United States
ORF1ab_3646_A	ORF1ab	3646	SRR15573002	11201	A	G	0,653083	2021-08-10	United States
ORF1ab_4179_K	ORF1ab	4179	SRR15573002	12801	G	A	0,997328	2021-08-10	United States
ORF1ab_657_I	ORF1ab	657	SRR15573002	15438	G	T	0,996214	2021-08-10	United States
ORF1ab_662_S	ORF1ab	662	SRR15573002	15451	G	A	0,297313	2021-08-10	United States
ORF1ab_1000_L	ORF1ab	1000	SRR15573002	16466	C	T	0,999568	2021-08-10	United States
ORF1ab_1918_V	ORF1ab	1918	SRR15573002	19220	C	T	0,999419	2021-08-10	United States
S_19_R	S	19	SRR15573002	21618	C	G	0,262438	2021-08-10	United States
S_142_D	S	142	SRR15573002	21987	G	A	1	2021-08-10	United States
S_156_NA	S	156	SRR15573002	22028	G	-AGTTCA	0,974046	2021-08-10	United States
S_452_R	S	452	SRR15573002	22917	T	G	0,999637	2021-08-10	United States
S_478_K	S	478	SRR15573002	22995	C	A	0,957384	2021-08-10	United States
S_614_G	S	614	SRR15573002	23403	A	G	1	2021-08-10	United States
S_681_R	S	681	SRR15573002	23604	C	G	0,999732	2021-08-10	United States
S_950_N	S	950	SRR15573002	24410	G	A	0,999929	2021-08-10	United States
ORF3a_23_V	ORF3a	23	SRR15573002	25460	C	T	0,0610566	2021-08-10	United States
ORF3a_26_L	ORF3a	26	SRR15573002	25469	C	T	0,999865	2021-08-10	United States
ORF3a_239_Q	ORF3a	239	SRR15573002	26107	G	C	0,684837	2021-08-10	United States
M_82_T	M	82	SRR15573002	26767	T	C	0,996189	2021-08-10	United States
ORF7a_82_A	ORF7a	82	SRR15573002	27638	T	C	0,99919	2021-08-10	United States
ORF7a_120_I	ORF7a	120	SRR15573002	27752	C	T	1	2021-08-10	United States
ORF7b_40_I	ORF7b	40	SRR15573002	27874	C	T	0,286955	2021-08-10	United States
ORF8_118_NA	ORF8	118	SRR15573002	28247	A	-GATTTC	0,996219	2021-08-10	United States
N_63_G	N	63	SRR15573002	28461	A	G	0,998969	2021-08-10	United States
N_203_M	N	203	SRR15573002	28881	G	T	0,999706	2021-08-10	United States
N_215_C	N	215	SRR15573002	28916	G	T	0,999028	2021-08-10	United States
N_377_Y	N	377	SRR15573002	29402	G	T	0,999671	2021-08-10	United States
ORF1ab_537_S	ORF1ab	537	SRR15573004	1874	G	T	0,996499	2021-08-10	United States
ORF1ab_1306_S	ORF1ab	1306	SRR15573004	4181	G	T	0,999375	2021-08-10	United States
ORF1ab_2046_L	ORF1ab	2046	SRR15573004	6402	C	T	0,545177	2021-08-10	United States
ORF1ab_2125_Y	ORF1ab	2125	SRR15573004	6638	C	T	0,979122	2021-08-10	United States
ORF1ab_2287_S	ORF1ab	2287	SRR15573004	7124	C	T	0,999549	2021-08-10	United States
ORF1ab_2355_S	ORF1ab	2355	SRR15573004	7328	G	T	0,154458	2021-08-10	United States
ORF1ab_2554_V	ORF1ab	2554	SRR15573004	7926	C	T	0,997662	2021-08-10	United States
ORF1ab_2930_L	ORF1ab	2930	SRR15573004	9053	G	T	0,99893	2021-08-10	United States
ORF1ab_3255_I	ORF1ab	3255	SRR15573004	10029	C	T	0,856174	2021-08-10	United States
ORF1ab_3646_A	ORF1ab	3646	SRR15573004	11201	A	G	0,6787	2021-08-10	United States
ORF1ab_183_V	ORF1ab	183	SRR15573004	14014	T	G	0,997769	2021-08-10	United States
ORF1ab_314_L	ORF1ab	314	SRR15573004	14408	C	T	0,0694501	2021-08-10	United States
ORF1ab_662_S	ORF1ab	662	SRR15573004	15451	G	A	0,356074	2021-08-10	United States
ORF1ab_1000_L	ORF1ab	1000	SRR15573004	16466	C	T	0,999694	2021-08-10	United States
ORF1ab_1087_Y	ORF1ab	1087	SRR15573004	16726	C	T	0,997243	2021-08-10	United States
ORF1ab_1918_V	ORF1ab	1918	SRR15573004	19220	C	T	0,999317	2021-08-10	United States
S_19_R	S	19	SRR15573004	21618	C	G	0,339082	2021-08-10	United States
S_142_D	S	142	SRR15573004	21987	G	A	1	2021-08-10	United States
S_156_NA	S	156	SRR15573004	22028	G	-AGTTCA	0,991603	2021-08-10	United States
S_452_R	S	452	SRR15573004	22917	T	G	0,998954	2021-08-10	United States
S_478_K	S	478	SRR15573004	22995	C	A	0,916318	2021-08-10	United States
S_614_G	S	614	SRR15573004	23403	A	G	0,999647	2021-08-10	United States
S_681_R	S	681	SRR15573004	23604	C	G	0,999721	2021-08-10	United States
S_950_N	S	950	SRR15573004	24410	G	A	0,9998	2021-08-10	United States
ORF3a_26_L	ORF3a	26	SRR15573004	25469	C	T	0,99979	2021-08-10	United States
ORF3a_86_F	ORF3a	86	SRR15573004	25650	G	T	0,997955	2021-08-10	United States
ORF3a_155_H	ORF3a	155	SRR15573004	25855	G	C	0,902353	2021-08-10	United States
E_64_T	E	64	SRR15573004	26435	A	C	0,50098	2021-08-10	United States
M_82_T	M	82	SRR15573004	26767	T	C	0,996435	2021-08-10	United States
ORF6_14_T	ORF6	14	SRR15573004	27242	T	C	0,997796	2021-08-10	United States
ORF7a_82_A	ORF7a	82	SRR15573004	27638	T	C	0,999689	2021-08-10	United States
ORF7a_120_I	ORF7a	120	SRR15573004	27752	C	T	0,999863	2021-08-10	United States
ORF7b_40_I	ORF7b	40	SRR15573004	27874	C	T	0,306535	2021-08-10	United States
ORF8_60_F	ORF8	60	SRR15573004	28073	G	T	0,95346	2021-08-10	United States
ORF8_118_NA	ORF8	118	SRR15573004	28247	A	-GATTTC	0,995879	2021-08-10	United States
N_63_G	N	63	SRR15573004	28461	A	G	0,999886	2021-08-10	United States
N_203_M	N	203	SRR15573004	28881	G	T	0,999739	2021-08-10	United States
N_215_C	N	215	SRR15573004	28916	G	T	0,998865	2021-08-10	United States
N_377_Y	N	377	SRR15573004	29402	G	T	0,999721	2021-08-10	United States
ORF1ab_1633_D	ORF1ab	1633	SRR15573009	5164	G	T	0,998133	2021-08-10	United States
ORF1ab_1640_L	ORF1ab	1640	SRR15573009	5184	C	T	0,965563	2021-08-10	United States
ORF1ab_2355_S	ORF1ab	2355	SRR15573009	7328	G	T	0,114856	2021-08-10	United States
ORF1ab_2928_N	ORF1ab	2928	SRR15573009	9049	G	T	0,116709	2021-08-10	United States
ORF1ab_3209_V	ORF1ab	3209	SRR15573009	9891	C	T	0,998344	2021-08-10	United States
ORF1ab_3338_F	ORF1ab	3338	SRR15573009	10277	C	T	0,993888	2021-08-10	United States
ORF1ab_3718_A	ORF1ab	3718	SRR15573009	11418	T	C	0,995601	2021-08-10	United States
ORF1ab_3750_I	ORF1ab	3750	SRR15573009	11514	C	T	0,885017	2021-08-10	United States
ORF1ab_314_L	ORF1ab	314	SRR15573009	14408	C	T	0,0539507	2021-08-10	United States
ORF1ab_662_S	ORF1ab	662	SRR15573009	15451	G	A	0,262346	2021-08-10	United States
ORF1ab_1000_L	ORF1ab	1000	SRR15573009	16466	C	T	0,999752	2021-08-10	United States
S_19_R	S	19	SRR15573009	21618	C	G	0,245976	2021-08-10	United States
S_142_D	S	142	SRR15573009	21987	G	A	1	2021-08-10	United States
S_156_NA	S	156	SRR15573009	22028	G	-AGTTCA	0,955182	2021-08-10	United States
S_222_V	S	222	SRR15573009	22227	C	T	0,997044	2021-08-10	United States
S_289_I	S	289	SRR15573009	22427	G	A	0,994059	2021-08-10	United States
S_452_R	S	452	SRR15573009	22917	T	G	0,998957	2021-08-10	United States
S_478_K	S	478	SRR15573009	22995	C	A	0,935723	2021-08-10	United States
S_614_G	S	614	SRR15573009	23403	A	G	0,999602	2021-08-10	United States
S_681_R	S	681	SRR15573009	23604	C	G	0,999567	2021-08-10	United States
S_950_N	S	950	SRR15573009	24410	G	A	0,999694	2021-08-10	United States
ORF3a_26_L	ORF3a	26	SRR15573009	25469	C	T	0,999758	2021-08-10	United States
M_82_T	M	82	SRR15573009	26767	T	C	0,998285	2021-08-10	United States
ORF7a_82_A	ORF7a	82	SRR15573009	27638	T	C	0,999645	2021-08-10	United States
ORF7a_120_I	ORF7a	120	SRR15573009	27752	C	T	1	2021-08-10	United States
ORF8_118_NA	ORF8	118	SRR15573009	28247	A	-GATTTC	0,99652	2021-08-10	United States
N_18_V	N	18	SRR15573009	28326	G	T	0,997529	2021-08-10	United States
N_63_G	N	63	SRR15573009	28461	A	G	1	2021-08-10	United States
N_203_M	N	203	SRR15573009	28881	G	T	0,999157	2021-08-10	United States
N_377_Y	N	377	SRR15573009	29402	G	T	0,999745	2021-08-10	United States
ORF1ab_309_L	ORF1ab	309	SRR15573013	1191	C	T	0,697741	2021-08-10	United States
ORF1ab_1640_L	ORF1ab	1640	SRR15573013	5184	C	T	0,938793	2021-08-10	United States
ORF1ab_1921_Q	ORF1ab	1921	SRR15573013	6027	C	A	0,578211	2021-08-10	United States
ORF1ab_2355_S	ORF1ab	2355	SRR15573013	7328	G	T	0,119375	2021-08-10	United States
ORF1ab_2980_N	ORF1ab	2980	SRR15573013	9203	G	A	0,959854	2021-08-10	United States
ORF1ab_3138_S	ORF1ab	3138	SRR15573013	9678	T	C	0,189268	2021-08-10	United States
ORF1ab_3580_Q	ORF1ab	3580	SRR15573013	11005	C	A	0,663737	2021-08-10	United States
ORF1ab_314_L	ORF1ab	314	SRR15573013	14408	C	T	0,0854908	2021-08-10	United States
ORF1ab_2310_R	ORF1ab	2310	SRR15573013	20396	A	G	0,998987	2021-08-10	United States
S_19_R	S	19	SRR15573013	21618	C	G	0,4399	2021-08-10	United States
S_77_T	S	77	SRR15573013	21792	A	C	0,998905	2021-08-10	United States
S_142_D	S	142	SRR15573013	21987	G	A	1	2021-08-10	United States
S_156_NA	S	156	SRR15573013	22028	G	-AGTTCA	0,989372	2021-08-10	United States
S_452_R	S	452	SRR15573013	22917	T	G	0,999445	2021-08-10	United States
S_478_K	S	478	SRR15573013	22995	C	A	0,881053	2021-08-10	United States
S_614_G	S	614	SRR15573013	23403	A	G	0,999242	2021-08-10	United States
S_681_R	S	681	SRR15573013	23604	C	G	0,999564	2021-08-10	United States
S_950_N	S	950	SRR15573013	24410	G	A	0,999738	2021-08-10	United States
ORF3a_26_L	ORF3a	26	SRR15573013	25469	C	T	0,999613	2021-08-10	United States
M_82_T	M	82	SRR15573013	26767	T	C	0,996015	2021-08-10	United States
ORF7a_82_A	ORF7a	82	SRR15573013	27638	T	C	1	2021-08-10	United States
ORF7a_120_I	ORF7a	120	SRR15573013	27752	C	T	1	2021-08-10	United States
N_63_G	N	63	SRR15573013	28461	A	G	0,999648	2021-08-10	United States
N_203_M	N	203	SRR15573013	28881	G	T	0,999629	2021-08-10	United States
N_377_Y	N	377	SRR15573013	29402	G	T	0,999466	2021-08-10	United States
ORF1ab_1306_S	ORF1ab	1306	SRR15573014	4181	G	T	0,998953	2021-08-10	United States
ORF1ab_1788_M	ORF1ab	1788	SRR15573014	5628	C	T	0,878322	2021-08-10	United States
ORF1ab_2046_L	ORF1ab	2046	SRR15573014	6402	C	T	0,13306	2021-08-10	United States
ORF1ab_2125_Y	ORF1ab	2125	SRR15573014	6638	C	T	0,904762	2021-08-10	United States
ORF1ab_2287_S	ORF1ab	2287	SRR15573014	7124	C	T	0,996844	2021-08-10	United States
ORF1ab_2355_S	ORF1ab	2355	SRR15573014	7328	G	T	0,125	2021-08-10	United States
ORF1ab_2554_V	ORF1ab	2554	SRR15573014	7926	C	T	0,993808	2021-08-10	United States
ORF1ab_2930_L	ORF1ab	2930	SRR15573014	9053	G	T	0,999433	2021-08-10	United States
ORF1ab_3255_I	ORF1ab	3255	SRR15573014	10029	C	T	0,899938	2021-08-10	United States
ORF1ab_3646_A	ORF1ab	3646	SRR15573014	11201	A	G	0,549737	2021-08-10	United States
ORF1ab_183_V	ORF1ab	183	SRR15573014	14014	T	G	0,998532	2021-08-10	United States
ORF1ab_662_S	ORF1ab	662	SRR15573014	15451	G	A	0,180107	2021-08-10	United States
ORF1ab_735_D	ORF1ab	735	SRR15573014	15672	G	T	0,86429	2021-08-10	United States
ORF1ab_1000_L	ORF1ab	1000	SRR15573014	16466	C	T	0,999739	2021-08-10	United States
ORF1ab_1087_Y	ORF1ab	1087	SRR15573014	16726	C	T	0,999133	2021-08-10	United States
ORF1ab_1918_V	ORF1ab	1918	SRR15573014	19220	C	T	0,999186	2021-08-10	United States
S_19_R	S	19	SRR15573014	21618	C	G	0,388356	2021-08-10	United States
S_142_D	S	142	SRR15573014	21987	G	A	1	2021-08-10	United States
S_154_NA	S	154	SRR15573014	22024	A	-AGTG	0,163636	2021-08-10	United States
S_156_NA	S	156	SRR15573014	22028	G	-AGTTCA	0,827273	2021-08-10	United States
S_452_R	S	452	SRR15573014	22917	T	G	0,99915	2021-08-10	United States
S_478_K	S	478	SRR15573014	22995	C	A	0,97582	2021-08-10	United States
S_614_G	S	614	SRR15573014	23403	A	G	1	2021-08-10	United States
S_681_R	S	681	SRR15573014	23604	C	G	0,99885	2021-08-10	United States
S_950_N	S	950	SRR15573014	24410	G	A	0,999698	2021-08-10	United States
ORF3a_26_L	ORF3a	26	SRR15573014	25469	C	T	0,99979	2021-08-10	United States
M_82_T	M	82	SRR15573014	26767	T	C	0,992023	2021-08-10	United States
ORF7a_82_A	ORF7a	82	SRR15573014	27638	T	C	1	2021-08-10	United States
ORF7a_120_I	ORF7a	120	SRR15573014	27752	C	T	1	2021-08-10	United States
ORF7b_40_I	ORF7b	40	SRR15573014	27874	C	T	0,0824811	2021-08-10	United States
ORF8_60_F	ORF8	60	SRR15573014	28073	G	T	0,968327	2021-08-10	United States
ORF8_118_NA	ORF8	118	SRR15573014	28247	A	-GATTTC	0,995583	2021-08-10	United States
N_63_G	N	63	SRR15573014	28461	A	G	1	2021-08-10	United States
N_203_M	N	203	SRR15573014	28881	G	T	1	2021-08-10	United States
N_215_C	N	215	SRR15573014	28916	G	T	0,999168	2021-08-10	United States
N_377_Y	N	377	SRR15573014	29402	G	T	0,999342	2021-08-10	United States
ORF1ab_944_L	ORF1ab	944	SRR15573015	3096	C	T	0,998	2021-08-10	United States
ORF1ab_1306_S	ORF1ab	1306	SRR15573015	4181	G	T	0,999248	2021-08-10	United States
ORF1ab_2046_L	ORF1ab	2046	SRR15573015	6402	C	T	0,423855	2021-08-10	United States
ORF1ab_2287_S	ORF1ab	2287	SRR15573015	7124	C	T	0,999537	2021-08-10	United States
ORF1ab_2355_S	ORF1ab	2355	SRR15573015	7328	G	T	0,129429	2021-08-10	United States
ORF1ab_2930_L	ORF1ab	2930	SRR15573015	9053	G	T	0,998661	2021-08-10	United States
ORF1ab_3255_I	ORF1ab	3255	SRR15573015	10029	C	T	0,839184	2021-08-10	United States
ORF1ab_3646_A	ORF1ab	3646	SRR15573015	11201	A	G	0,753002	2021-08-10	United States
ORF1ab_662_S	ORF1ab	662	SRR15573015	15451	G	A	0,284399	2021-08-10	United States
ORF1ab_1000_L	ORF1ab	1000	SRR15573015	16466	C	T	0,999639	2021-08-10	United States
ORF1ab_1257_V	ORF1ab	1257	SRR15573015	17236	A	G	0,99812	2021-08-10	United States
ORF1ab_1918_V	ORF1ab	1918	SRR15573015	19220	C	T	0,999057	2021-08-10	United States
S_19_R	S	19	SRR15573015	21618	C	G	0,243855	2021-08-10	United States
S_142_D	S	142	SRR15573015	21987	G	A	0,997809	2021-08-10	United States
S_156_NA	S	156	SRR15573015	22028	G	-AGTTCA	0,994547	2021-08-10	United States
S_452_R	S	452	SRR15573015	22917	T	G	0,999278	2021-08-10	United States
S_478_K	S	478	SRR15573015	22995	C	A	0,948656	2021-08-10	United States
S_614_G	S	614	SRR15573015	23403	A	G	0,999485	2021-08-10	United States
S_681_R	S	681	SRR15573015	23604	C	G	0,999537	2021-08-10	United States
S_950_N	S	950	SRR15573015	24410	G	A	0,999799	2021-08-10	United States
ORF3a_26_L	ORF3a	26	SRR15573015	25469	C	T	0,999675	2021-08-10	United States
ORF3a_104_S	ORF3a	104	SRR15573015	25702	C	T	0,996983	2021-08-10	United States
M_82_T	M	82	SRR15573015	26767	T	C	0,995838	2021-08-10	United States
ORF7a_82_A	ORF7a	82	SRR15573015	27638	T	C	0,999393	2021-08-10	United States
ORF7a_120_I	ORF7a	120	SRR15573015	27752	C	T	0,999687	2021-08-10	United States
ORF7b_40_I	ORF7b	40	SRR15573015	27874	C	T	0,329522	2021-08-10	United States
ORF8_118_NA	ORF8	118	SRR15573015	28247	A	-GATTTC	0,996866	2021-08-10	United States
N_63_G	N	63	SRR15573015	28461	A	G	0,999243	2021-08-10	United States
N_203_M	N	203	SRR15573015	28881	G	T	0,99937	2021-08-10	United States
N_208_S	N	208	SRR15573015	28895	G	T	0,996559	2021-08-10	United States
N_215_C	N	215	SRR15573015	28916	G	T	0,998437	2021-08-10	United States
N_377_Y	N	377	SRR15573015	29402	G	T	0,999266	2021-08-10	United States
ORF1ab_591_V	ORF1ab	591	SRR15573016	2037	C	T	0,99491	2021-08-10	United States
ORF1ab_1306_S	ORF1ab	1306	SRR15573016	4181	G	T	0,999605	2021-08-10	United States
ORF1ab_1437_I	ORF1ab	1437	SRR15573016	4575	C	T	0,792412	2021-08-10	United States
ORF1ab_2046_L	ORF1ab	2046	SRR15573016	6402	C	T	0,361169	2021-08-10	United States
ORF1ab_2287_S	ORF1ab	2287	SRR15573016	7124	C	T	0,99936	2021-08-10	United States
ORF1ab_2355_S	ORF1ab	2355	SRR15573016	7328	G	T	0,205067	2021-08-10	United States
ORF1ab_2554_V	ORF1ab	2554	SRR15573016	7926	C	T	0,997332	2021-08-10	United States
ORF1ab_2930_L	ORF1ab	2930	SRR15573016	9053	G	T	0,999361	2021-08-10	United States
ORF1ab_3255_I	ORF1ab	3255	SRR15573016	10029	C	T	0,882114	2021-08-10	United States
ORF1ab_3646_A	ORF1ab	3646	SRR15573016	11201	A	G	0,658213	2021-08-10	United States
ORF1ab_3759_F	ORF1ab	3759	SRR15573016	11540	G	T	0,997117	2021-08-10	United States
ORF1ab_3925_I	ORF1ab	3925	SRR15573016	12038	G	A	0,811997	2021-08-10	United States
ORF1ab_183_V	ORF1ab	183	SRR15573016	14014	T	G	0,998526	2021-08-10	United States
ORF1ab_662_S	ORF1ab	662	SRR15573016	15451	G	A	0,274594	2021-08-10	United States
ORF1ab_1000_L	ORF1ab	1000	SRR15573016	16466	C	T	0,999835	2021-08-10	United States
ORF1ab_1918_V	ORF1ab	1918	SRR15573016	19220	C	T	0,999063	2021-08-10	United States
S_19_R	S	19	SRR15573016	21618	C	G	0,227437	2021-08-10	United States
S_142_D	S	142	SRR15573016	21987	G	A	1	2021-08-10	United States
S_156_NA	S	156	SRR15573016	22028	G	-AGTTCA	0,987234	2021-08-10	United States
S_330_S	S	330	SRR15573016	22550	C	T	0,997609	2021-08-10	United States
S_406_D	S	406	SRR15573016	22780	A	C	0,997389	2021-08-10	United States
S_452_R	S	452	SRR15573016	22917	T	G	0,999235	2021-08-10	United States
S_478_K	S	478	SRR15573016	22995	C	A	0,950076	2021-08-10	United States
S_614_G	S	614	SRR15573016	23403	A	G	0,999744	2021-08-10	United States
S_681_R	S	681	SRR15573016	23604	C	G	0,999623	2021-08-10	United States
S_936_E	S	936	SRR15573016	24370	C	G	0,997529	2021-08-10	United States
S_950_N	S	950	SRR15573016	24410	G	A	0,99977	2021-08-10	United States
ORF3a_26_L	ORF3a	26	SRR15573016	25469	C	T	0,999755	2021-08-10	United States
M_82_T	M	82	SRR15573016	26767	T	C	0,996536	2021-08-10	United States
ORF7a_82_A	ORF7a	82	SRR15573016	27638	T	C	0,999672	2021-08-10	United States
ORF7a_120_I	ORF7a	120	SRR15573016	27752	C	T	1	2021-08-10	United States
ORF7b_40_I	ORF7b	40	SRR15573016	27874	C	T	0,27095	2021-08-10	United States
ORF8_118_NA	ORF8	118	SRR15573016	28247	A	-GATTTC	0,996123	2021-08-10	United States
N_63_G	N	63	SRR15573016	28461	A	G	0,999564	2021-08-10	United States
N_203_M	N	203	SRR15573016	28881	G	T	0,999913	2021-08-10	United States
N_215_C	N	215	SRR15573016	28916	G	T	0,999306	2021-08-10	United States
N_377_Y	N	377	SRR15573016	29402	G	T	0,999592	2021-08-10	United States
ORF1ab_1306_S	ORF1ab	1306	SRR15573018	4181	G	T	0,999347	2021-08-10	United States
ORF1ab_2046_L	ORF1ab	2046	SRR15573018	6402	C	T	0,194173	2021-08-10	United States
ORF1ab_2287_S	ORF1ab	2287	SRR15573018	7124	C	T	0,999273	2021-08-10	United States
ORF1ab_2355_S	ORF1ab	2355	SRR15573018	7328	G	T	0,152397	2021-08-10	United States
ORF1ab_2930_L	ORF1ab	2930	SRR15573018	9053	G	T	0,998739	2021-08-10	United States
ORF1ab_3255_I	ORF1ab	3255	SRR15573018	10029	C	T	0,89677	2021-08-10	United States
ORF1ab_3646_A	ORF1ab	3646	SRR15573018	11201	A	G	0,691807	2021-08-10	United States
ORF1ab_662_S	ORF1ab	662	SRR15573018	15451	G	A	0,239858	2021-08-10	United States
ORF1ab_1000_L	ORF1ab	1000	SRR15573018	16466	C	T	0,999732	2021-08-10	United States
ORF1ab_1257_V	ORF1ab	1257	SRR15573018	17236	A	G	0,998119	2021-08-10	United States
ORF1ab_1918_V	ORF1ab	1918	SRR15573018	19220	C	T	0,999354	2021-08-10	United States
S_19_R	S	19	SRR15573018	21618	C	G	0,24692	2021-08-10	United States
S_142_D	S	142	SRR15573018	21987	G	A	1	2021-08-10	United States
S_156_NA	S	156	SRR15573018	22028	G	-AGTTCA	0,975039	2021-08-10	United States
S_452_R	S	452	SRR15573018	22917	T	G	0,999461	2021-08-10	United States
S_478_K	S	478	SRR15573018	22995	C	A	0,961434	2021-08-10	United States
S_614_G	S	614	SRR15573018	23403	A	G	1	2021-08-10	United States
S_681_R	S	681	SRR15573018	23604	C	G	0,999628	2021-08-10	United States
S_765_C	S	765	SRR15573018	23855	C	T	0,30824	2021-08-10	United States
S_950_N	S	950	SRR15573018	24410	G	A	0,999703	2021-08-10	United States
ORF3a_26_L	ORF3a	26	SRR15573018	25469	C	T	0,999848	2021-08-10	United States
M_82_T	M	82	SRR15573018	26767	T	C	0,996201	2021-08-10	United States
ORF7a_82_A	ORF7a	82	SRR15573018	27638	T	C	0,999517	2021-08-10	United States
ORF7a_120_I	ORF7a	120	SRR15573018	27752	C	T	0,999682	2021-08-10	United States
ORF7b_40_I	ORF7b	40	SRR15573018	27874	C	T	0,28394	2021-08-10	United States
ORF8_25_Y	ORF8	25	SRR15573018	27967	G	A	0,993506	2021-08-10	United States
ORF8_118_NA	ORF8	118	SRR15573018	28247	A	-GATTTC	0,996608	2021-08-10	United States
N_63_G	N	63	SRR15573018	28461	A	G	1	2021-08-10	United States
N_203_M	N	203	SRR15573018	28881	G	T	0,99955	2021-08-10	United States
N_215_C	N	215	SRR15573018	28916	G	T	0,999108	2021-08-10	United States
N_377_Y	N	377	SRR15573018	29402	G	T	0,999538	2021-08-10	United States
ORF1ab_309_L	ORF1ab	309	SRR15573019	1191	C	T	0,602781	2021-08-10	United States
ORF1ab_1640_L	ORF1ab	1640	SRR15573019	5184	C	T	0,970264	2021-08-10	United States
ORF1ab_2355_S	ORF1ab	2355	SRR15573019	7328	G	T	0,202105	2021-08-10	United States
ORF1ab_3209_V	ORF1ab	3209	SRR15573019	9891	C	T	0,998996	2021-08-10	United States
ORF1ab_3447_H	ORF1ab	3447	SRR15573019	10605	C	A	0,996854	2021-08-10	United States
ORF1ab_3718_A	ORF1ab	3718	SRR15573019	11418	T	C	0,995697	2021-08-10	United States
ORF1ab_662_S	ORF1ab	662	SRR15573019	15451	G	A	0,275738	2021-08-10	United States
ORF1ab_1000_L	ORF1ab	1000	SRR15573019	16466	C	T	1	2021-08-10	United States
ORF1ab_1454_K	ORF1ab	1454	SRR15573019	17827	C	A	0,997429	2021-08-10	United States
ORF1ab_1570_L	ORF1ab	1570	SRR15573019	18176	C	T	0,993419	2021-08-10	United States
S_19_R	S	19	SRR15573019	21618	C	G	0,244427	2021-08-10	United States
S_452_R	S	452	SRR15573019	22917	T	G	1	2021-08-10	United States
S_478_K	S	478	SRR15573019	22995	C	A	0,962139	2021-08-10	United States
S_614_G	S	614	SRR15573019	23403	A	G	1	2021-08-10	United States
S_681_R	S	681	SRR15573019	23604	C	G	0,999213	2021-08-10	United States
S_950_N	S	950	SRR15573019	24410	G	A	0,999529	2021-08-10	United States
ORF3a_26_L	ORF3a	26	SRR15573019	25469	C	T	1	2021-08-10	United States
M_82_T	M	82	SRR15573019	26767	T	C	0,996855	2021-08-10	United States
ORF7a_82_A	ORF7a	82	SRR15573019	27638	T	C	0,999102	2021-08-10	United States
ORF7a_116_F	ORF7a	116	SRR15573019	27739	C	T	0,998246	2021-08-10	United States
ORF7a_120_I	ORF7a	120	SRR15573019	27752	C	T	1	2021-08-10	United States
ORF8_118_NA	ORF8	118	SRR15573019	28247	A	-GATTTC	0,996092	2021-08-10	United States
N_63_G	N	63	SRR15573019	28461	A	G	0,998127	2021-08-10	United States
N_203_M	N	203	SRR15573019	28881	G	T	0,999255	2021-08-10	United States
N_377_Y	N	377	SRR15573019	29402	G	T	0,999576	2021-08-10	United States
ORF1ab_1306_S	ORF1ab	1306	SRR15573020	4181	G	T	0,999486	2021-08-09	United States
ORF1ab_2046_L	ORF1ab	2046	SRR15573020	6402	C	T	0,903978	2021-08-09	United States
ORF1ab_2287_S	ORF1ab	2287	SRR15573020	7124	C	T	0,999627	2021-08-09	United States
ORF1ab_2355_S	ORF1ab	2355	SRR15573020	7328	G	T	0,0977604	2021-08-09	United States
ORF1ab_2930_L	ORF1ab	2930	SRR15573020	9053	G	T	0,998373	2021-08-09	United States
ORF1ab_3255_I	ORF1ab	3255	SRR15573020	10029	C	T	0,324784	2021-08-09	United States
ORF1ab_3646_A	ORF1ab	3646	SRR15573020	11201	A	G	0,860475	2021-08-09	United States
ORF1ab_314_L	ORF1ab	314	SRR15573020	14408	C	T	0,292655	2021-08-09	United States
ORF1ab_662_S	ORF1ab	662	SRR15573020	15451	G	A	0,780179	2021-08-09	United States
ORF1ab_1000_L	ORF1ab	1000	SRR15573020	16466	C	T	0,999682	2021-08-09	United States
ORF1ab_1219_S	ORF1ab	1219	SRR15573020	17122	G	T	0,858065	2021-08-09	United States
ORF1ab_1568_C	ORF1ab	1568	SRR15573020	18169	G	T	0,811907	2021-08-09	United States
ORF1ab_1643_V	ORF1ab	1643	SRR15573020	18395	C	T	0,775196	2021-08-09	United States
ORF1ab_1918_V	ORF1ab	1918	SRR15573020	19220	C	T	0,999361	2021-08-09	United States
ORF1ab_2306_V	ORF1ab	2306	SRR15573020	20384	C	T	0,857677	2021-08-09	United States
S_19_R	S	19	SRR15573020	21618	C	G	0,509319	2021-08-09	United States
S_95_I	S	95	SRR15573020	21846	C	T	1	2021-08-09	United States
S_142_D	S	142	SRR15573020	21987	G	A	1	2021-08-09	United States
S_156_NA	S	156	SRR15573020	22028	G	-AGTTCA	0,997849	2021-08-09	United States
S_452_R	S	452	SRR15573020	22917	T	G	0,99949	2021-08-09	United States
S_478_K	S	478	SRR15573020	22995	C	A	0,523518	2021-08-09	United States
S_614_G	S	614	SRR15573020	23403	A	G	0,999722	2021-08-09	United States
S_681_R	S	681	SRR15573020	23604	C	G	0,999614	2021-08-09	United States
S_950_N	S	950	SRR15573020	24410	G	A	0,999789	2021-08-09	United States
ORF3a_26_L	ORF3a	26	SRR15573020	25469	C	T	0,999824	2021-08-09	United States
M_82_T	M	82	SRR15573020	26767	T	C	0,997392	2021-08-09	United States
ORF7a_82_A	ORF7a	82	SRR15573020	27638	T	C	0,99978	2021-08-09	United States
ORF7a_120_I	ORF7a	120	SRR15573020	27752	C	T	0,999831	2021-08-09	United States
ORF7b_40_I	ORF7b	40	SRR15573020	27874	C	T	0,670948	2021-08-09	United States
ORF8_31_F	ORF8	31	SRR15573020	27985	A	T	0,996472	2021-08-09	United States
ORF8_118_NA	ORF8	118	SRR15573020	28247	A	-GATTTC	0,99651	2021-08-09	United States
N_63_G	N	63	SRR15573020	28461	A	G	0,99981	2021-08-09	United States
N_203_M	N	203	SRR15573020	28881	G	T	0,999607	2021-08-09	United States
N_215_C	N	215	SRR15573020	28916	G	T	0,998836	2021-08-09	United States
N_377_Y	N	377	SRR15573020	29402	G	T	0,999349	2021-08-09	United States
N_383_L	N	383	SRR15573020	29421	C	T	0,721447	2021-08-09	United States
ORF1ab_1306_S	ORF1ab	1306	SRR15573022	4181	G	T	0,999407	2021-08-10	United States
ORF1ab_2046_L	ORF1ab	2046	SRR15573022	6402	C	T	0,118689	2021-08-10	United States
ORF1ab_2287_S	ORF1ab	2287	SRR15573022	7124	C	T	0,99935	2021-08-10	United States
ORF1ab_2355_S	ORF1ab	2355	SRR15573022	7328	G	T	0,115179	2021-08-10	United States
ORF1ab_2930_L	ORF1ab	2930	SRR15573022	9053	G	T	0,997829	2021-08-10	United States
ORF1ab_3255_I	ORF1ab	3255	SRR15573022	10029	C	T	0,949673	2021-08-10	United States
ORF1ab_3646_A	ORF1ab	3646	SRR15573022	11201	A	G	0,70249	2021-08-10	United States
ORF1ab_662_S	ORF1ab	662	SRR15573022	15451	G	A	0,234983	2021-08-10	United States
ORF1ab_1000_L	ORF1ab	1000	SRR15573022	16466	C	T	0,999749	2021-08-10	United States
ORF1ab_1257_V	ORF1ab	1257	SRR15573022	17236	A	G	0,998201	2021-08-10	United States
ORF1ab_1661_I	ORF1ab	1661	SRR15573022	18449	G	T	0,998061	2021-08-10	United States
ORF1ab_1918_V	ORF1ab	1918	SRR15573022	19220	C	T	0,998622	2021-08-10	United States
S_19_R	S	19	SRR15573022	21618	C	G	0,343534	2021-08-10	United States
S_142_D	S	142	SRR15573022	21987	G	A	1	2021-08-10	United States
S_156_NA	S	156	SRR15573022	22028	G	-AGTTCA	0,983193	2021-08-10	United States
S_452_R	S	452	SRR15573022	22917	T	G	0,999288	2021-08-10	United States
S_478_K	S	478	SRR15573022	22995	C	A	0,985633	2021-08-10	United States
S_614_G	S	614	SRR15573022	23403	A	G	1	2021-08-10	United States
S_681_R	S	681	SRR15573022	23604	C	G	0,999681	2021-08-10	United States
S_950_N	S	950	SRR15573022	24410	G	A	0,999836	2021-08-10	United States
ORF3a_26_L	ORF3a	26	SRR15573022	25469	C	T	0,999737	2021-08-10	United States
ORF3a_103_NA	ORF3a	103	SRR15573022	25699	G	+CCC	0,966829	2021-08-10	United States
ORF3a_104_S	ORF3a	104	SRR15573022	25702	C	T	0,107143	2021-08-10	United States
M_82_T	M	82	SRR15573022	26767	T	C	0,994083	2021-08-10	United States
ORF7a_82_A	ORF7a	82	SRR15573022	27638	T	C	1	2021-08-10	United States
ORF7a_120_I	ORF7a	120	SRR15573022	27752	C	T	1	2021-08-10	United States
ORF7b_40_I	ORF7b	40	SRR15573022	27874	C	T	0,37249	2021-08-10	United States
ORF8_118_NA	ORF8	118	SRR15573022	28247	A	-GATTTC	0,996066	2021-08-10	United States
N_63_G	N	63	SRR15573022	28461	A	G	1	2021-08-10	United States
N_203_M	N	203	SRR15573022	28881	G	T	0,999659	2021-08-10	United States
N_215_C	N	215	SRR15573022	28916	G	T	0,997627	2021-08-10	United States
N_377_Y	N	377	SRR15573022	29402	G	T	0,999584	2021-08-10	United States
ORF1ab_580_F	ORF1ab	580	SRR15573023	2003	C	T	0,998747	2021-08-10	United States
ORF1ab_1306_S	ORF1ab	1306	SRR15573023	4181	G	T	0,999334	2021-08-10	United States
ORF1ab_2046_L	ORF1ab	2046	SRR15573023	6402	C	T	0,6357	2021-08-10	United States
ORF1ab_2134_L	ORF1ab	2134	SRR15573023	6666	C	T	0,997061	2021-08-10	United States
ORF1ab_2287_S	ORF1ab	2287	SRR15573023	7124	C	T	0,999264	2021-08-10	United States
ORF1ab_2355_S	ORF1ab	2355	SRR15573023	7328	G	T	0,145102	2021-08-10	United States
ORF1ab_2930_L	ORF1ab	2930	SRR15573023	9053	G	T	0,998291	2021-08-10	United States
ORF1ab_3255_I	ORF1ab	3255	SRR15573023	10029	C	T	0,799865	2021-08-10	United States
ORF1ab_3646_A	ORF1ab	3646	SRR15573023	11201	A	G	0,799442	2021-08-10	United States
ORF1ab_314_L	ORF1ab	314	SRR15573023	14408	C	T	0,0905021	2021-08-10	United States
ORF1ab_662_S	ORF1ab	662	SRR15573023	15451	G	A	0,372669	2021-08-10	United States
ORF1ab_1000_L	ORF1ab	1000	SRR15573023	16466	C	T	0,99939	2021-08-10	United States
ORF1ab_1257_V	ORF1ab	1257	SRR15573023	17236	A	G	0,998027	2021-08-10	United States
ORF1ab_1918_V	ORF1ab	1918	SRR15573023	19220	C	T	0,999202	2021-08-10	United States
S_19_R	S	19	SRR15573023	21618	C	G	0,299559	2021-08-10	United States
S_142_D	S	142	SRR15573023	21987	G	A	1	2021-08-10	United States
S_156_NA	S	156	SRR15573023	22028	G	-AGTTCA	0,988335	2021-08-10	United States
S_452_R	S	452	SRR15573023	22917	T	G	0,99929	2021-08-10	United States
S_478_K	S	478	SRR15573023	22995	C	A	0,889073	2021-08-10	United States
S_614_G	S	614	SRR15573023	23403	A	G	1	2021-08-10	United States
S_681_R	S	681	SRR15573023	23604	C	G	0,999676	2021-08-10	United States
S_950_N	S	950	SRR15573023	24410	G	A	0,999914	2021-08-10	United States
ORF3a_26_L	ORF3a	26	SRR15573023	25469	C	T	0,999722	2021-08-10	United States
M_82_T	M	82	SRR15573023	26767	T	C	0,995565	2021-08-10	United States
ORF7a_82_A	ORF7a	82	SRR15573023	27638	T	C	0,999235	2021-08-10	United States
ORF7a_120_I	ORF7a	120	SRR15573023	27752	C	T	0,999623	2021-08-10	United States
ORF7b_40_I	ORF7b	40	SRR15573023	27874	C	T	0,475357	2021-08-10	United States
ORF8_118_NA	ORF8	118	SRR15573023	28247	A	-GATTTC	0,995572	2021-08-10	United States
N_63_G	N	63	SRR15573023	28461	A	G	0,999838	2021-08-10	United States
N_152_V	N	152	SRR15573023	28728	C	T	0,933413	2021-08-10	United States
N_203_M	N	203	SRR15573023	28881	G	T	0,99974	2021-08-10	United States
N_215_C	N	215	SRR15573023	28916	G	T	0,999498	2021-08-10	United States
N_377_Y	N	377	SRR15573023	29402	G	T	0,999278	2021-08-10	United States
ORF1ab_944_L	ORF1ab	944	SRR15573024	3096	C	T	0,998793	2021-08-10	United States
ORF1ab_1306_S	ORF1ab	1306	SRR15573024	4181	G	T	0,999039	2021-08-10	United States
ORF1ab_2046_L	ORF1ab	2046	SRR15573024	6402	C	T	0,322335	2021-08-10	United States
ORF1ab_2287_S	ORF1ab	2287	SRR15573024	7124	C	T	0,999695	2021-08-10	United States
ORF1ab_2355_S	ORF1ab	2355	SRR15573024	7328	G	T	0,14769	2021-08-10	United States
ORF1ab_2930_L	ORF1ab	2930	SRR15573024	9053	G	T	0,999453	2021-08-10	United States
ORF1ab_3255_I	ORF1ab	3255	SRR15573024	10029	C	T	0,797547	2021-08-10	United States
ORF1ab_3646_A	ORF1ab	3646	SRR15573024	11201	A	G	0,700566	2021-08-10	United States
ORF1ab_314_L	ORF1ab	314	SRR15573024	14408	C	T	0,0521816	2021-08-10	United States
ORF1ab_662_S	ORF1ab	662	SRR15573024	15451	G	A	0,260101	2021-08-10	United States
ORF1ab_1000_L	ORF1ab	1000	SRR15573024	16466	C	T	0,999744	2021-08-10	United States
ORF1ab_1257_V	ORF1ab	1257	SRR15573024	17236	A	G	0,99837	2021-08-10	United States
ORF1ab_1918_V	ORF1ab	1918	SRR15573024	19220	C	T	0,998568	2021-08-10	United States
S_19_R	S	19	SRR15573024	21618	C	G	0,368775	2021-08-10	United States
S_142_D	S	142	SRR15573024	21987	G	A	1	2021-08-10	United States
S_156_NA	S	156	SRR15573024	22028	G	-AGTTCA	0,985663	2021-08-10	United States
S_452_R	S	452	SRR15573024	22917	T	G	0,99872	2021-08-10	United States
S_478_K	S	478	SRR15573024	22995	C	A	0,933047	2021-08-10	United States
S_614_G	S	614	SRR15573024	23403	A	G	0,999723	2021-08-10	United States
S_681_R	S	681	SRR15573024	23604	C	G	0,999155	2021-08-10	United States
S_950_N	S	950	SRR15573024	24410	G	A	1	2021-08-10	United States
ORF3a_26_L	ORF3a	26	SRR15573024	25469	C	T	0,999438	2021-08-10	United States
ORF3a_104_S	ORF3a	104	SRR15573024	25702	C	T	0,997956	2021-08-10	United States
M_82_T	M	82	SRR15573024	26767	T	C	0,993986	2021-08-10	United States
ORF7a_82_A	ORF7a	82	SRR15573024	27638	T	C	1	2021-08-10	United States
ORF7a_120_I	ORF7a	120	SRR15573024	27752	C	T	0,999185	2021-08-10	United States
ORF7b_40_I	ORF7b	40	SRR15573024	27874	C	T	0,218336	2021-08-10	United States
ORF8_118_NA	ORF8	118	SRR15573024	28247	A	-GATTTC	0,996248	2021-08-10	United States
N_63_G	N	63	SRR15573024	28461	A	G	0,999422	2021-08-10	United States
N_203_M	N	203	SRR15573024	28881	G	T	0,999234	2021-08-10	United States
N_208_S	N	208	SRR15573024	28895	G	T	0,996376	2021-08-10	United States
N_215_C	N	215	SRR15573024	28916	G	T	0,998481	2021-08-10	United States
N_377_Y	N	377	SRR15573024	29402	G	T	0,999752	2021-08-10	United States
ORF1ab_991_R	ORF1ab	991	SRR15581107	3237	A	G	0,999905	2021-08-06	United States
ORF1ab_1143_F	ORF1ab	1143	SRR15581107	3692	G	T	0,999681	2021-08-06	United States
ORF1ab_1306_S	ORF1ab	1306	SRR15581107	4181	G	T	0,999885	2021-08-06	United States
ORF1ab_2046_L	ORF1ab	2046	SRR15581107	6402	C	T	0,998668	2021-08-06	United States
ORF1ab_2287_S	ORF1ab	2287	SRR15581107	7124	C	T	0,998487	2021-08-06	United States
ORF1ab_2930_L	ORF1ab	2930	SRR15581107	9053	G	T	0,999566	2021-08-06	United States
ORF1ab_3255_I	ORF1ab	3255	SRR15581107	10029	C	T	0,99987	2021-08-06	United States
ORF1ab_3603_NA	ORF1ab	3603	SRR15581107	11074	C	-T	0,0510593	2021-08-06	United States
ORF1ab_3646_A	ORF1ab	3646	SRR15581107	11201	A	G	0,999559	2021-08-06	United States
ORF1ab_3731_V	ORF1ab	3731	SRR15581107	11456	A	G	0,999842	2021-08-06	United States
ORF1ab_314_L	ORF1ab	314	SRR15581107	14408	C	T	0,999648	2021-08-06	United States
ORF1ab_662_S	ORF1ab	662	SRR15581107	15451	G	A	0,999621	2021-08-06	United States
ORF1ab_1000_L	ORF1ab	1000	SRR15581107	16466	C	T	0,999696	2021-08-06	United States
ORF1ab_1089_L	ORF1ab	1089	SRR15581107	16733	C	T	0,999823	2021-08-06	United States
ORF1ab_1918_V	ORF1ab	1918	SRR15581107	19220	C	T	0,999531	2021-08-06	United States
S_19_R	S	19	SRR15581107	21618	C	G	1	2021-08-06	United States
S_142_D	S	142	SRR15581107	21987	G	A	0,447856	2021-08-06	United States
S_156_NA	S	156	SRR15581107	22028	G	-AGTTCA	0,999565	2021-08-06	United States
S_452_R	S	452	SRR15581107	22917	T	G	1	2021-08-06	United States
S_478_K	S	478	SRR15581107	22995	C	A	1	2021-08-06	United States
S_614_G	S	614	SRR15581107	23403	A	G	0,999697	2021-08-06	United States
S_681_R	S	681	SRR15581107	23604	C	G	1	2021-08-06	United States
S_950_N	S	950	SRR15581107	24410	G	A	0,890727	2021-08-06	United States
ORF3a_26_L	ORF3a	26	SRR15581107	25469	C	T	0,999888	2021-08-06	United States
M_82_T	M	82	SRR15581107	26767	T	C	0,999657	2021-08-06	United States
ORF7a_82_A	ORF7a	82	SRR15581107	27638	T	C	0,999359	2021-08-06	United States
ORF7a_120_I	ORF7a	120	SRR15581107	27752	C	T	0,999508	2021-08-06	United States
ORF7b_40_I	ORF7b	40	SRR15581107	27874	C	T	0,999198	2021-08-06	United States
ORF8_118_NA	ORF8	118	SRR15581107	28247	A	-GATTTC	0,799108	2021-08-06	United States
ORF8_120_L	ORF8	120	SRR15581107	28253	C	A	0,995939	2021-08-06	United States
N_63_G	N	63	SRR15581107	28461	A	G	0,964075	2021-08-06	United States
N_203_M	N	203	SRR15581107	28881	G	T	1	2021-08-06	United States
N_215_C	N	215	SRR15581107	28916	G	T	1	2021-08-06	United States
N_377_Y	N	377	SRR15581107	29402	G	T	0,999313	2021-08-06	United States
ORF1ab_207_C	ORF1ab	207	SRR15581108	884	C	T	0,998315	2021-08-05	United States
ORF1ab_1306_S	ORF1ab	1306	SRR15581108	4181	G	T	0,999771	2021-08-05	United States
ORF1ab_2046_L	ORF1ab	2046	SRR15581108	6402	C	T	0,998234	2021-08-05	United States
ORF1ab_2287_S	ORF1ab	2287	SRR15581108	7124	C	T	1	2021-08-05	United States
ORF1ab_2930_L	ORF1ab	2930	SRR15581108	9053	G	T	0,999357	2021-08-05	United States
ORF1ab_3255_I	ORF1ab	3255	SRR15581108	10029	C	T	0,999815	2021-08-05	United States
ORF1ab_3646_A	ORF1ab	3646	SRR15581108	11201	A	G	0,999696	2021-08-05	United States
ORF1ab_314_L	ORF1ab	314	SRR15581108	14408	C	T	0,999231	2021-08-05	United States
ORF1ab_662_S	ORF1ab	662	SRR15581108	15451	G	A	0,999358	2021-08-05	United States
ORF1ab_1000_L	ORF1ab	1000	SRR15581108	16466	C	T	0,99982	2021-08-05	United States
ORF1ab_1918_V	ORF1ab	1918	SRR15581108	19220	C	T	0,999558	2021-08-05	United States
ORF1ab_2025_T	ORF1ab	2025	SRR15581108	19541	T	C	1	2021-08-05	United States
ORF1ab_2070_H	ORF1ab	2070	SRR15581108	19677	G	T	0,999303	2021-08-05	United States
S_19_R	S	19	SRR15581108	21618	C	G	0,999525	2021-08-05	United States
S_30_H	S	30	SRR15581108	21650	A	C	0,0545145	2021-08-05	United States
S_95_I	S	95	SRR15581108	21846	C	T	1	2021-08-05	United States
S_142_D	S	142	SRR15581108	21987	G	A	0,5857	2021-08-05	United States
S_156_NA	S	156	SRR15581108	22028	G	-AGTTCA	0,999012	2021-08-05	United States
S_452_R	S	452	SRR15581108	22917	T	G	0,998952	2021-08-05	United States
S_478_K	S	478	SRR15581108	22995	C	A	0,99953	2021-08-05	United States
S_614_G	S	614	SRR15581108	23403	A	G	0,999811	2021-08-05	United States
S_681_R	S	681	SRR15581108	23604	C	G	0,999777	2021-08-05	United States
S_950_N	S	950	SRR15581108	24410	G	A	0,960403	2021-08-05	United States
ORF3a_26_L	ORF3a	26	SRR15581108	25469	C	T	0,999685	2021-08-05	United States
M_82_T	M	82	SRR15581108	26767	T	C	0,999738	2021-08-05	United States
M_87_F	M	87	SRR15581108	26781	C	T	0,31424	2021-08-05	United States
ORF7a_82_A	ORF7a	82	SRR15581108	27638	T	C	0,995556	2021-08-05	United States
ORF7a_120_I	ORF7a	120	SRR15581108	27752	C	T	1	2021-08-05	United States
ORF7b_29_C	ORF7b	29	SRR15581108	27842	G	T	0,999527	2021-08-05	United States
ORF7b_40_I	ORF7b	40	SRR15581108	27874	C	T	0,99935	2021-08-05	United States
ORF8_118_NA	ORF8	118	SRR15581108	28247	A	-GATTTC	0,820316	2021-08-05	United States
ORF8_119_V	ORF8	119	SRR15581108	28249	A	T	0,969432	2021-08-05	United States
ORF8_120_L	ORF8	120	SRR15581108	28253	C	A	0,994784	2021-08-05	United States
N_63_G	N	63	SRR15581108	28461	A	G	0,95916	2021-08-05	United States
N_203_M	N	203	SRR15581108	28881	G	T	1	2021-08-05	United States
N_215_C	N	215	SRR15581108	28916	G	T	0,999685	2021-08-05	United States
N_377_Y	N	377	SRR15581108	29402	G	T	0,995317	2021-08-05	United States
ORF1ab_1127_Y	ORF1ab	1127	SRR15581110	3644	G	T	0,998528	2021-08-05	United States
ORF1ab_1306_S	ORF1ab	1306	SRR15581110	4181	G	T	1	2021-08-05	United States
ORF1ab_2046_L	ORF1ab	2046	SRR15581110	6402	C	T	0,998272	2021-08-05	United States
ORF1ab_2287_S	ORF1ab	2287	SRR15581110	7124	C	T	1	2021-08-05	United States
ORF1ab_2930_L	ORF1ab	2930	SRR15581110	9053	G	T	0,999719	2021-08-05	United States
ORF1ab_3255_I	ORF1ab	3255	SRR15581110	10029	C	T	1	2021-08-05	United States
ORF1ab_3646_A	ORF1ab	3646	SRR15581110	11201	A	G	0,999621	2021-08-05	United States
ORF1ab_3731_V	ORF1ab	3731	SRR15581110	11456	A	G	0,999688	2021-08-05	United States
ORF1ab_3758_V	ORF1ab	3758	SRR15581110	11537	A	G	0,999875	2021-08-05	United States
ORF1ab_314_L	ORF1ab	314	SRR15581110	14408	C	T	0,998914	2021-08-05	United States
ORF1ab_662_S	ORF1ab	662	SRR15581110	15451	G	A	0,99915	2021-08-05	United States
ORF1ab_1000_L	ORF1ab	1000	SRR15581110	16466	C	T	1	2021-08-05	United States
ORF1ab_1550_Y	ORF1ab	1550	SRR15581110	18115	C	T	0,999621	2021-08-05	United States
ORF1ab_1918_V	ORF1ab	1918	SRR15581110	19220	C	T	0,999081	2021-08-05	United States
ORF1ab_2333_G	ORF1ab	2333	SRR15581110	20465	A	G	0,102041	2021-08-05	United States
S_19_R	S	19	SRR15581110	21618	C	G	1	2021-08-05	United States
S_28_H	S	28	SRR15581110	21644	T	C	0,997283	2021-08-05	United States
S_30_H	S	30	SRR15581110	21650	A	C	0,0768262	2021-08-05	United States
S_142_D	S	142	SRR15581110	21987	G	A	0,817664	2021-08-05	United States
S_156_NA	S	156	SRR15581110	22028	G	-AGTTCA	0,998715	2021-08-05	United States
S_452_R	S	452	SRR15581110	22917	T	G	1	2021-08-05	United States
S_478_K	S	478	SRR15581110	22995	C	A	1	2021-08-05	United States
S_614_G	S	614	SRR15581110	23403	A	G	0,999782	2021-08-05	United States
S_681_R	S	681	SRR15581110	23604	C	G	0,9994	2021-08-05	United States
S_950_N	S	950	SRR15581110	24410	G	A	0,975812	2021-08-05	United States
ORF3a_26_L	ORF3a	26	SRR15581110	25469	C	T	0,999528	2021-08-05	United States
M_82_T	M	82	SRR15581110	26767	T	C	0,999596	2021-08-05	United States
ORF7a_82_A	ORF7a	82	SRR15581110	27638	T	C	1	2021-08-05	United States
ORF7a_120_I	ORF7a	120	SRR15581110	27752	C	T	1	2021-08-05	United States
ORF7b_40_I	ORF7b	40	SRR15581110	27874	C	T	0,999582	2021-08-05	United States
ORF8_118_NA	ORF8	118	SRR15581110	28247	A	-GATTTC	0,825737	2021-08-05	United States
ORF8_120_L	ORF8	120	SRR15581110	28253	C	A	0,99802	2021-08-05	United States
N_63_G	N	63	SRR15581110	28461	A	G	0,961232	2021-08-05	United States
N_203_M	N	203	SRR15581110	28881	G	T	1	2021-08-05	United States
N_215_C	N	215	SRR15581110	28916	G	T	1	2021-08-05	United States
N_377_Y	N	377	SRR15581110	29402	G	T	1	2021-08-05	United States
ORF1ab_1306_S	ORF1ab	1306	SRR15581113	4181	G	T	0,999904	2021-08-05	United States
ORF1ab_1872_N	ORF1ab	1872	SRR15581113	5880	G	A	0,994202	2021-08-05	United States
ORF1ab_2046_L	ORF1ab	2046	SRR15581113	6402	C	T	0,998523	2021-08-05	United States
ORF1ab_2287_S	ORF1ab	2287	SRR15581113	7124	C	T	1	2021-08-05	United States
ORF1ab_2916_S	ORF1ab	2916	SRR15581113	9011	G	T	0,999398	2021-08-05	United States
ORF1ab_2930_L	ORF1ab	2930	SRR15581113	9053	G	T	0,999845	2021-08-05	United States
ORF1ab_3255_I	ORF1ab	3255	SRR15581113	10029	C	T	0,999571	2021-08-05	United States
ORF1ab_3646_A	ORF1ab	3646	SRR15581113	11201	A	G	0,999657	2021-08-05	United States
ORF1ab_3731_V	ORF1ab	3731	SRR15581113	11456	A	G	0,999719	2021-08-05	United States
ORF1ab_4182_F	ORF1ab	4182	SRR15581113	12809	C	T	0,999231	2021-08-05	United States
ORF1ab_314_L	ORF1ab	314	SRR15581113	14408	C	T	0,999342	2021-08-05	United States
ORF1ab_662_S	ORF1ab	662	SRR15581113	15451	G	A	0,998543	2021-08-05	United States
ORF1ab_1000_L	ORF1ab	1000	SRR15581113	16466	C	T	0,999856	2021-08-05	United States
ORF1ab_1918_V	ORF1ab	1918	SRR15581113	19220	C	T	0,9986	2021-08-05	United States
ORF1ab_2131_V	ORF1ab	2131	SRR15581113	19859	C	T	0,977156	2021-08-05	United States
S_19_R	S	19	SRR15581113	21618	C	G	1	2021-08-05	United States
S_142_D	S	142	SRR15581113	21987	G	A	0,421593	2021-08-05	United States
S_156_NA	S	156	SRR15581113	22028	G	-AGTTCA	0,998812	2021-08-05	United States
S_452_R	S	452	SRR15581113	22917	T	G	1	2021-08-05	United States
S_478_K	S	478	SRR15581113	22995	C	A	0,999629	2021-08-05	United States
S_614_G	S	614	SRR15581113	23403	A	G	0,999853	2021-08-05	United States
S_681_R	S	681	SRR15581113	23604	C	G	0,999377	2021-08-05	United States
S_950_N	S	950	SRR15581113	24410	G	A	0,916253	2021-08-05	United States
ORF3a_26_L	ORF3a	26	SRR15581113	25469	C	T	0,999788	2021-08-05	United States
M_82_T	M	82	SRR15581113	26767	T	C	0,999791	2021-08-05	United States
ORF7a_82_A	ORF7a	82	SRR15581113	27638	T	C	0,999779	2021-08-05	United States
ORF7a_120_I	ORF7a	120	SRR15581113	27752	C	T	0,999109	2021-08-05	United States
ORF7b_40_I	ORF7b	40	SRR15581113	27874	C	T	0,999183	2021-08-05	United States
ORF8_118_NA	ORF8	118	SRR15581113	28247	A	-GATTTC	0,818283	2021-08-05	United States
ORF8_119_V	ORF8	119	SRR15581113	28249	A	T	0,992308	2021-08-05	United States
ORF8_120_L	ORF8	120	SRR15581113	28253	C	A	0,994545	2021-08-05	United States
N_63_G	N	63	SRR15581113	28461	A	G	0,972098	2021-08-05	United States
N_203_M	N	203	SRR15581113	28881	G	T	0,999388	2021-08-05	United States
N_215_C	N	215	SRR15581113	28916	G	T	0,999465	2021-08-05	United States
N_377_Y	N	377	SRR15581113	29402	G	T	0,99914	2021-08-05	United States
ORF10_8_S	ORF10	8	SRR15581113	29579	G	T	0,999765	2021-08-05	United States
ORF1ab_1306_S	ORF1ab	1306	SRR15581115	4181	G	T	0,99995	2021-08-06	United States
ORF1ab_2046_L	ORF1ab	2046	SRR15581115	6402	C	T	0,998134	2021-08-06	United States
ORF1ab_2287_S	ORF1ab	2287	SRR15581115	7124	C	T	1	2021-08-06	United States
ORF1ab_2930_L	ORF1ab	2930	SRR15581115	9053	G	T	0,999536	2021-08-06	United States
ORF1ab_3255_I	ORF1ab	3255	SRR15581115	10029	C	T	0,9997	2021-08-06	United States
ORF1ab_3646_A	ORF1ab	3646	SRR15581115	11201	A	G	0,999762	2021-08-06	United States
ORF1ab_314_L	ORF1ab	314	SRR15581115	14408	C	T	0,999558	2021-08-06	United States
ORF1ab_662_S	ORF1ab	662	SRR15581115	15451	G	A	0,999412	2021-08-06	United States
ORF1ab_1000_L	ORF1ab	1000	SRR15581115	16466	C	T	0,999723	2021-08-06	United States
ORF1ab_1918_V	ORF1ab	1918	SRR15581115	19220	C	T	0,999146	2021-08-06	United States
S_19_R	S	19	SRR15581115	21618	C	G	1	2021-08-06	United States
S_112_L	S	112	SRR15581115	21897	C	T	1	2021-08-06	United States
S_142_D	S	142	SRR15581115	21987	G	A	0,533001	2021-08-06	United States
S_156_NA	S	156	SRR15581115	22028	G	-AGTTCA	0,998669	2021-08-06	United States
S_452_R	S	452	SRR15581115	22917	T	G	0,999304	2021-08-06	United States
S_478_K	S	478	SRR15581115	22995	C	A	1	2021-08-06	United States
S_614_G	S	614	SRR15581115	23403	A	G	0,999864	2021-08-06	United States
S_681_R	S	681	SRR15581115	23604	C	G	1	2021-08-06	United States
S_950_N	S	950	SRR15581115	24410	G	A	0,945205	2021-08-06	United States
ORF3a_26_L	ORF3a	26	SRR15581115	25469	C	T	0,999853	2021-08-06	United States
ORF3a_239_Q	ORF3a	239	SRR15581115	26107	G	C	0,999795	2021-08-06	United States
M_82_T	M	82	SRR15581115	26767	T	C	0,99967	2021-08-06	United States
ORF7a_82_A	ORF7a	82	SRR15581115	27638	T	C	1	2021-08-06	United States
ORF7a_120_I	ORF7a	120	SRR15581115	27752	C	T	1	2021-08-06	United States
ORF7b_40_I	ORF7b	40	SRR15581115	27874	C	T	0,999845	2021-08-06	United States
ORF8_118_NA	ORF8	118	SRR15581115	28247	A	-GATTTC	0,811626	2021-08-06	United States
ORF8_120_L	ORF8	120	SRR15581115	28253	C	A	0,993631	2021-08-06	United States
N_63_G	N	63	SRR15581115	28461	A	G	0,968868	2021-08-06	United States
N_203_M	N	203	SRR15581115	28881	G	T	0,999422	2021-08-06	United States
N_215_C	N	215	SRR15581115	28916	G	T	0,999463	2021-08-06	United States
N_377_Y	N	377	SRR15581115	29402	G	T	0,998031	2021-08-06	United States
ORF1ab_547_V	ORF1ab	547	SRR15581116	1904	A	G	0,983005	2021-08-06	United States
ORF1ab_657_Y	ORF1ab	657	SRR15581116	2235	G	A	0,987595	2021-08-06	United States
ORF1ab_1633_D	ORF1ab	1633	SRR15581116	5164	G	T	0,993267	2021-08-06	United States
ORF1ab_1640_L	ORF1ab	1640	SRR15581116	5184	C	T	0,9934	2021-08-06	United States
ORF1ab_3209_V	ORF1ab	3209	SRR15581116	9891	C	T	0,992353	2021-08-06	United States
ORF1ab_3718_A	ORF1ab	3718	SRR15581116	11418	T	C	0,990742	2021-08-06	United States
ORF1ab_3750_I	ORF1ab	3750	SRR15581116	11514	C	T	0,990829	2021-08-06	United States
ORF1ab_314_L	ORF1ab	314	SRR15581116	14408	C	T	0,998956	2021-08-06	United States
ORF1ab_662_S	ORF1ab	662	SRR15581116	15451	G	A	0,99925	2021-08-06	United States
ORF1ab_797_I	ORF1ab	797	SRR15581116	15857	C	T	0,987499	2021-08-06	United States
ORF1ab_1000_L	ORF1ab	1000	SRR15581116	16466	C	T	0,999335	2021-08-06	United States
ORF1ab_1821_S	ORF1ab	1821	SRR15581116	18928	C	T	0,99266	2021-08-06	United States
ORF1ab_2557_R	ORF1ab	2557	SRR15581116	21137	A	G	0,991086	2021-08-06	United States
S_19_R	S	19	SRR15581116	21618	C	G	0,999447	2021-08-06	United States
S_30_H	S	30	SRR15581116	21650	A	C	0,0552745	2021-08-06	United States
S_142_D	S	142	SRR15581116	21987	G	A	0,672441	2021-08-06	United States
S_156_NA	S	156	SRR15581116	22028	G	-AGTTCA	0,99878	2021-08-06	United States
S_222_V	S	222	SRR15581116	22227	C	T	0,991434	2021-08-06	United States
S_254_F	S	254	SRR15581116	22323	C	T	0,99191	2021-08-06	United States
S_289_I	S	289	SRR15581116	22427	G	A	1	2021-08-06	United States
S_452_R	S	452	SRR15581116	22917	T	G	1	2021-08-06	United States
S_478_K	S	478	SRR15581116	22995	C	A	1	2021-08-06	United States
S_583_Q	S	583	SRR15581116	23309	G	C	0,983948	2021-08-06	United States
S_614_G	S	614	SRR15581116	23403	A	G	0,999812	2021-08-06	United States
S_681_R	S	681	SRR15581116	23604	C	G	0,999097	2021-08-06	United States
S_950_N	S	950	SRR15581116	24410	G	A	0,975955	2021-08-06	United States
S_1264_A	S	1264	SRR15581116	25353	T	C	0,945316	2021-08-06	United States
ORF3a_26_L	ORF3a	26	SRR15581116	25469	C	T	1	2021-08-06	United States
M_82_T	M	82	SRR15581116	26767	T	C	0,999774	2021-08-06	United States
ORF7a_82_A	ORF7a	82	SRR15581116	27638	T	C	1	2021-08-06	United States
ORF7a_120_I	ORF7a	120	SRR15581116	27752	C	T	1	2021-08-06	United States
ORF8_118_NA	ORF8	118	SRR15581116	28247	A	-GATTTC	0,811858	2021-08-06	United States
ORF8_119_V	ORF8	119	SRR15581116	28249	A	T	0,995074	2021-08-06	United States
ORF8_120_L	ORF8	120	SRR15581116	28253	C	A	0,993541	2021-08-06	United States
N_18_V	N	18	SRR15581116	28326	G	T	0,985752	2021-08-06	United States
N_63_G	N	63	SRR15581116	28461	A	G	0,969104	2021-08-06	United States
N_203_M	N	203	SRR15581116	28881	G	T	1	2021-08-06	United States
N_377_Y	N	377	SRR15581116	29402	G	T	1	2021-08-06	United States
ORF1ab_1306_S	ORF1ab	1306	SRR15581118	4181	G	T	0,999909	2021-08-06	United States
ORF1ab_2046_L	ORF1ab	2046	SRR15581118	6402	C	T	0,998417	2021-08-06	United States
ORF1ab_2287_S	ORF1ab	2287	SRR15581118	7124	C	T	1	2021-08-06	United States
ORF1ab_2930_L	ORF1ab	2930	SRR15581118	9053	G	T	0,999842	2021-08-06	United States
ORF1ab_3255_I	ORF1ab	3255	SRR15581118	10029	C	T	0,999802	2021-08-06	United States
ORF1ab_3359_S	ORF1ab	3359	SRR15581118	10340	C	T	0,999461	2021-08-06	United States
ORF1ab_3571_V	ORF1ab	3571	SRR15581118	10977	C	T	0,99974	2021-08-06	United States
ORF1ab_3646_A	ORF1ab	3646	SRR15581118	11201	A	G	0,999662	2021-08-06	United States
ORF1ab_3952_S	ORF1ab	3952	SRR15581118	12119	C	T	0,33121	2021-08-06	United States
ORF1ab_283_H	ORF1ab	283	SRR15581118	14316	G	T	0,999715	2021-08-06	United States
ORF1ab_314_L	ORF1ab	314	SRR15581118	14408	C	T	0,999032	2021-08-06	United States
ORF1ab_662_S	ORF1ab	662	SRR15581118	15451	G	A	0,99952	2021-08-06	United States
ORF1ab_1000_L	ORF1ab	1000	SRR15581118	16466	C	T	1	2021-08-06	United States
ORF1ab_1918_V	ORF1ab	1918	SRR15581118	19220	C	T	0,999394	2021-08-06	United States
S_19_R	S	19	SRR15581118	21618	C	G	0,999864	2021-08-06	United States
S_142_D	S	142	SRR15581118	21987	G	A	0,649903	2021-08-06	United States
S_156_NA	S	156	SRR15581118	22028	G	-AGTTCA	0,999339	2021-08-06	United States
S_452_R	S	452	SRR15581118	22917	T	G	1	2021-08-06	United States
S_478_K	S	478	SRR15581118	22995	C	A	0,998825	2021-08-06	United States
S_614_G	S	614	SRR15581118	23403	A	G	0,999845	2021-08-06	United States
S_681_R	S	681	SRR15581118	23604	C	G	0,999918	2021-08-06	United States
S_950_N	S	950	SRR15581118	24410	G	A	0,969588	2021-08-06	United States
ORF3a_26_L	ORF3a	26	SRR15581118	25469	C	T	0,99981	2021-08-06	United States
M_82_T	M	82	SRR15581118	26767	T	C	0,999576	2021-08-06	United States
ORF7a_34_S	ORF7a	34	SRR15581118	27493	C	T	0,999483	2021-08-06	United States
ORF7a_82_A	ORF7a	82	SRR15581118	27638	T	C	1	2021-08-06	United States
ORF7a_120_I	ORF7a	120	SRR15581118	27752	C	T	0,999637	2021-08-06	United States
ORF7b_40_I	ORF7b	40	SRR15581118	27874	C	T	0,999638	2021-08-06	United States
ORF8_118_NA	ORF8	118	SRR15581118	28247	A	-GATTTC	0,815355	2021-08-06	United States
ORF8_120_L	ORF8	120	SRR15581118	28253	C	A	0,991886	2021-08-06	United States
N_63_G	N	63	SRR15581118	28461	A	G	0,978476	2021-08-06	United States
N_203_M	N	203	SRR15581118	28881	G	T	0,999748	2021-08-06	United States
N_215_C	N	215	SRR15581118	28916	G	T	1	2021-08-06	United States
N_377_Y	N	377	SRR15581118	29402	G	T	0,998951	2021-08-06	United States
N_384_H	N	384	SRR15581118	29425	G	T	0,178556	2021-08-06	United States
ORF1ab_140_NA	ORF1ab	140	SRR15581119	685	A	-AAGTCATTT	0,984141	2021-08-06	United States
ORF1ab_216_Y	ORF1ab	216	SRR15581119	912	C	A	0,999639	2021-08-06	United States
ORF1ab_1306_S	ORF1ab	1306	SRR15581119	4181	G	T	0,999797	2021-08-06	United States
ORF1ab_2046_L	ORF1ab	2046	SRR15581119	6402	C	T	0,997775	2021-08-06	United States
ORF1ab_2287_S	ORF1ab	2287	SRR15581119	7124	C	T	1	2021-08-06	United States
ORF1ab_2930_L	ORF1ab	2930	SRR15581119	9053	G	T	0,999944	2021-08-06	United States
ORF1ab_3255_I	ORF1ab	3255	SRR15581119	10029	C	T	0,99976	2021-08-06	United States
ORF1ab_3646_A	ORF1ab	3646	SRR15581119	11201	A	G	0,999828	2021-08-06	United States
ORF1ab_3987_V	ORF1ab	3987	SRR15581119	12225	C	T	0,877885	2021-08-06	United States
ORF1ab_4354_I	ORF1ab	4354	SRR15581119	13326	C	T	0,990834	2021-08-06	United States
ORF1ab_314_L	ORF1ab	314	SRR15581119	14408	C	T	0,999781	2021-08-06	United States
ORF1ab_662_S	ORF1ab	662	SRR15581119	15451	G	A	0,999587	2021-08-06	United States
ORF1ab_1000_L	ORF1ab	1000	SRR15581119	16466	C	T	0,999801	2021-08-06	United States
ORF1ab_1896_I	ORF1ab	1896	SRR15581119	19154	C	T	0,999773	2021-08-06	United States
ORF1ab_1918_V	ORF1ab	1918	SRR15581119	19220	C	T	0,999641	2021-08-06	United States
S_19_R	S	19	SRR15581119	21618	C	G	0,999869	2021-08-06	United States
S_95_I	S	95	SRR15581119	21846	C	T	0,999724	2021-08-06	United States
S_142_D	S	142	SRR15581119	21987	G	A	0,595727	2021-08-06	United States
S_156_NA	S	156	SRR15581119	22028	G	-AGTTCA	0,999173	2021-08-06	United States
S_452_R	S	452	SRR15581119	22917	T	G	0,996135	2021-08-06	United States
S_478_K	S	478	SRR15581119	22995	C	A	1	2021-08-06	United States
S_614_G	S	614	SRR15581119	23403	A	G	0,999852	2021-08-06	United States
S_681_R	S	681	SRR15581119	23604	C	G	0,999694	2021-08-06	United States
S_950_N	S	950	SRR15581119	24410	G	A	0,983103	2021-08-06	United States
ORF3a_26_L	ORF3a	26	SRR15581119	25469	C	T	0,999468	2021-08-06	United States
M_82_T	M	82	SRR15581119	26767	T	C	0,999869	2021-08-06	United States
ORF7a_2_E	ORF7a	2	SRR15581119	27397	A	G	0,999845	2021-08-06	United States
ORF7a_8_T	ORF7a	8	SRR15581119	27415	G	A	0,999505	2021-08-06	United States
ORF7a_82_A	ORF7a	82	SRR15581119	27638	T	C	1	2021-08-06	United States
ORF7a_120_I	ORF7a	120	SRR15581119	27752	C	T	0,99932	2021-08-06	United States
ORF7b_40_I	ORF7b	40	SRR15581119	27874	C	T	0,99985	2021-08-06	United States
ORF8_118_NA	ORF8	118	SRR15581119	28247	A	-GATTTC	0,801351	2021-08-06	United States
ORF8_119_V	ORF8	119	SRR15581119	28249	A	T	0,947368	2021-08-06	United States
ORF8_120_L	ORF8	120	SRR15581119	28253	C	A	0,978127	2021-08-06	United States
N_63_G	N	63	SRR15581119	28461	A	G	0,982559	2021-08-06	United States
N_203_M	N	203	SRR15581119	28881	G	T	0,999573	2021-08-06	United States
N_215_C	N	215	SRR15581119	28916	G	T	0,999783	2021-08-06	United States
N_377_Y	N	377	SRR15581119	29402	G	T	0,99662	2021-08-06	United States
ORF1ab_427_V	ORF1ab	427	SRR15581120	1545	C	T	0,653832	2021-08-06	United States
ORF1ab_927_L	ORF1ab	927	SRR15581120	3045	C	T	0,999639	2021-08-06	United States
ORF1ab_998_H	ORF1ab	998	SRR15581120	3259	G	T	0,997271	2021-08-06	United States
ORF1ab_1306_S	ORF1ab	1306	SRR15581120	4181	G	T	0,99976	2021-08-06	United States
ORF1ab_1724_K	ORF1ab	1724	SRR15581120	5435	G	A	0,0976478	2021-08-06	United States
ORF1ab_2046_L	ORF1ab	2046	SRR15581120	6402	C	T	0,998533	2021-08-06	United States
ORF1ab_2287_S	ORF1ab	2287	SRR15581120	7124	C	T	1	2021-08-06	United States
ORF1ab_2930_L	ORF1ab	2930	SRR15581120	9053	G	T	0,999828	2021-08-06	United States
ORF1ab_3255_I	ORF1ab	3255	SRR15581120	10029	C	T	0,999875	2021-08-06	United States
ORF1ab_3646_A	ORF1ab	3646	SRR15581120	11201	A	G	0,999719	2021-08-06	United States
ORF1ab_3731_V	ORF1ab	3731	SRR15581120	11456	A	G	0,999771	2021-08-06	United States
ORF1ab_314_L	ORF1ab	314	SRR15581120	14408	C	T	0,999689	2021-08-06	United States
ORF1ab_662_S	ORF1ab	662	SRR15581120	15451	G	A	0,999591	2021-08-06	United States
ORF1ab_1000_L	ORF1ab	1000	SRR15581120	16466	C	T	0,999867	2021-08-06	United States
ORF1ab_1918_V	ORF1ab	1918	SRR15581120	19220	C	T	0,999245	2021-08-06	United States
S_19_R	S	19	SRR15581120	21618	C	G	0,999898	2021-08-06	United States
S_142_D	S	142	SRR15581120	21987	G	A	0,570967	2021-08-06	United States
S_156_NA	S	156	SRR15581120	22028	G	-AGTTCA	0,999035	2021-08-06	United States
S_452_R	S	452	SRR15581120	22917	T	G	0,999352	2021-08-06	United States
S_478_K	S	478	SRR15581120	22995	C	A	1	2021-08-06	United States
S_614_G	S	614	SRR15581120	23403	A	G	0,999847	2021-08-06	United States
S_681_R	S	681	SRR15581120	23604	C	G	0,999768	2021-08-06	United States
S_950_N	S	950	SRR15581120	24410	G	A	0,972503	2021-08-06	United States
ORF3a_26_L	ORF3a	26	SRR15581120	25469	C	T	0,999777	2021-08-06	United States
M_82_T	M	82	SRR15581120	26767	T	C	0,999745	2021-08-06	United States
ORF7a_82_A	ORF7a	82	SRR15581120	27638	T	C	1	2021-08-06	United States
ORF7a_120_I	ORF7a	120	SRR15581120	27752	C	T	0,999519	2021-08-06	United States
ORF7b_40_I	ORF7b	40	SRR15581120	27874	C	T	0,999745	2021-08-06	United States
ORF8_118_NA	ORF8	118	SRR15581120	28247	A	-GATTTC	0,817474	2021-08-06	United States
ORF8_119_V	ORF8	119	SRR15581120	28249	A	T	0,981308	2021-08-06	United States
ORF8_120_L	ORF8	120	SRR15581120	28253	C	A	0,969077	2021-08-06	United States
N_63_G	N	63	SRR15581120	28461	A	G	0,982449	2021-08-06	United States
N_203_M	N	203	SRR15581120	28881	G	T	0,999859	2021-08-06	United States
N_215_C	N	215	SRR15581120	28916	G	T	0,999508	2021-08-06	United States
N_377_Y	N	377	SRR15581120	29402	G	T	0,997987	2021-08-06	United States
ORF1ab_1306_S	ORF1ab	1306	SRR15581122	4181	G	T	0,99926	2021-08-05	United States
ORF1ab_1840_I	ORF1ab	1840	SRR15581122	5784	C	T	0,99975	2021-08-05	United States
ORF1ab_2046_L	ORF1ab	2046	SRR15581122	6402	C	T	0,9986	2021-08-05	United States
ORF1ab_2930_L	ORF1ab	2930	SRR15581122	9053	G	T	0,999781	2021-08-05	United States
ORF1ab_3255_I	ORF1ab	3255	SRR15581122	10029	C	T	1	2021-08-05	United States
ORF1ab_3646_A	ORF1ab	3646	SRR15581122	11201	A	G	0,999633	2021-08-05	United States
ORF1ab_3731_V	ORF1ab	3731	SRR15581122	11456	A	G	1	2021-08-05	United States
ORF1ab_314_L	ORF1ab	314	SRR15581122	14408	C	T	1	2021-08-05	United States
ORF1ab_662_S	ORF1ab	662	SRR15581122	15451	G	A	0,999698	2021-08-05	United States
ORF1ab_1000_L	ORF1ab	1000	SRR15581122	16466	C	T	1	2021-08-05	United States
ORF1ab_1918_V	ORF1ab	1918	SRR15581122	19220	C	T	0,999781	2021-08-05	United States
S_19_R	S	19	SRR15581122	21618	C	G	1	2021-08-05	United States
S_142_D	S	142	SRR15581122	21987	G	A	0,905714	2021-08-05	United States
S_156_NA	S	156	SRR15581122	22028	G	-AGTTCA	0,995855	2021-08-05	United States
S_614_G	S	614	SRR15581122	23403	A	G	0,999904	2021-08-05	United States
S_681_R	S	681	SRR15581122	23604	C	G	0,999883	2021-08-05	United States
S_950_N	S	950	SRR15581122	24410	G	A	0,997838	2021-08-05	United States
ORF3a_26_L	ORF3a	26	SRR15581122	25469	C	T	0,999827	2021-08-05	United States
ORF3a_166_L	ORF3a	166	SRR15581122	25889	C	T	1	2021-08-05	United States
M_82_T	M	82	SRR15581122	26767	T	C	0,999771	2021-08-05	United States
ORF7a_82_A	ORF7a	82	SRR15581122	27638	T	C	1	2021-08-05	United States
ORF7a_120_I	ORF7a	120	SRR15581122	27752	C	T	1	2021-08-05	United States
ORF7b_40_I	ORF7b	40	SRR15581122	27874	C	T	1	2021-08-05	United States
ORF8_118_NA	ORF8	118	SRR15581122	28247	A	-GATTTC	0,808761	2021-08-05	United States
ORF8_119_V	ORF8	119	SRR15581122	28249	A	T	0,98125	2021-08-05	United States
ORF8_120_L	ORF8	120	SRR15581122	28253	C	A	0,996933	2021-08-05	United States
N_63_G	N	63	SRR15581122	28461	A	G	0,989	2021-08-05	United States
N_203_M	N	203	SRR15581122	28881	G	T	1	2021-08-05	United States
N_215_C	N	215	SRR15581122	28916	G	T	1	2021-08-05	United States
N_377_Y	N	377	SRR15581122	29402	G	T	1	2021-08-05	United States
ORF1ab_1306_S	ORF1ab	1306	SRR15581123	4181	G	T	0,999866	2021-08-06	United States
ORF1ab_2046_L	ORF1ab	2046	SRR15581123	6402	C	T	0,998515	2021-08-06	United States
ORF1ab_2287_S	ORF1ab	2287	SRR15581123	7124	C	T	0,998344	2021-08-06	United States
ORF1ab_2554_V	ORF1ab	2554	SRR15581123	7926	C	T	0,999969	2021-08-06	United States
ORF1ab_2930_L	ORF1ab	2930	SRR15581123	9053	G	T	0,999728	2021-08-06	United States
ORF1ab_3255_I	ORF1ab	3255	SRR15581123	10029	C	T	0,999943	2021-08-06	United States
ORF1ab_3646_A	ORF1ab	3646	SRR15581123	11201	A	G	0,999683	2021-08-06	United States
ORF1ab_183_V	ORF1ab	183	SRR15581123	14014	T	G	0,999951	2021-08-06	United States
ORF1ab_314_L	ORF1ab	314	SRR15581123	14408	C	T	0,999618	2021-08-06	United States
ORF1ab_662_S	ORF1ab	662	SRR15581123	15451	G	A	0,999344	2021-08-06	United States
ORF1ab_1000_L	ORF1ab	1000	SRR15581123	16466	C	T	0,999669	2021-08-06	United States
ORF1ab_1918_V	ORF1ab	1918	SRR15581123	19220	C	T	0,999213	2021-08-06	United States
S_19_R	S	19	SRR15581123	21618	C	G	0,999945	2021-08-06	United States
S_142_D	S	142	SRR15581123	21987	G	A	0,542866	2021-08-06	United States
S_156_NA	S	156	SRR15581123	22028	G	-AGTTCA	0,998684	2021-08-06	United States
S_452_R	S	452	SRR15581123	22917	T	G	0,999462	2021-08-06	United States
S_478_K	S	478	SRR15581123	22995	C	A	1	2021-08-06	United States
S_614_G	S	614	SRR15581123	23403	A	G	0,99986	2021-08-06	United States
S_681_R	S	681	SRR15581123	23604	C	G	0,99959	2021-08-06	United States
S_950_N	S	950	SRR15581123	24410	G	A	0,962388	2021-08-06	United States
ORF3a_26_L	ORF3a	26	SRR15581123	25469	C	T	0,999644	2021-08-06	United States
ORF3a_72_T	ORF3a	72	SRR15581123	25606	G	A	0,885971	2021-08-06	United States
M_82_T	M	82	SRR15581123	26767	T	C	0,999799	2021-08-06	United States
ORF7a_82_A	ORF7a	82	SRR15581123	27638	T	C	0,999124	2021-08-06	United States
ORF7a_120_I	ORF7a	120	SRR15581123	27752	C	T	0,999523	2021-08-06	United States
ORF7b_40_I	ORF7b	40	SRR15581123	27874	C	T	0,99996	2021-08-06	United States
ORF8_118_NA	ORF8	118	SRR15581123	28247	A	-GATTTC	0,816339	2021-08-06	United States
ORF8_119_V	ORF8	119	SRR15581123	28249	A	T	0,943231	2021-08-06	United States
ORF8_120_L	ORF8	120	SRR15581123	28253	C	A	0,991421	2021-08-06	United States
N_63_G	N	63	SRR15581123	28461	A	G	0,976334	2021-08-06	United States
N_203_M	N	203	SRR15581123	28881	G	T	0,99896	2021-08-06	United States
N_215_C	N	215	SRR15581123	28916	G	T	0,999123	2021-08-06	United States
N_377_Y	N	377	SRR15581123	29402	G	T	0,998466	2021-08-06	United States
ORF1ab_1306_S	ORF1ab	1306	SRR15581124	4181	G	T	0,99986	2021-08-06	United States
ORF1ab_1474_I	ORF1ab	1474	SRR15581124	4686	C	T	0,985721	2021-08-06	United States
ORF1ab_2046_L	ORF1ab	2046	SRR15581124	6402	C	T	0,998457	2021-08-06	United States
ORF1ab_2287_S	ORF1ab	2287	SRR15581124	7124	C	T	1	2021-08-06	United States
ORF1ab_2930_L	ORF1ab	2930	SRR15581124	9053	G	T	0,999687	2021-08-06	United States
ORF1ab_3255_I	ORF1ab	3255	SRR15581124	10029	C	T	0,999633	2021-08-06	United States
ORF1ab_3646_A	ORF1ab	3646	SRR15581124	11201	A	G	0,999621	2021-08-06	United States
ORF1ab_314_L	ORF1ab	314	SRR15581124	14408	C	T	0,9994	2021-08-06	United States
ORF1ab_662_S	ORF1ab	662	SRR15581124	15451	G	A	0,997691	2021-08-06	United States
ORF1ab_1000_L	ORF1ab	1000	SRR15581124	16466	C	T	0,99978	2021-08-06	United States
ORF1ab_1219_S	ORF1ab	1219	SRR15581124	17122	G	T	0,999667	2021-08-06	United States
ORF1ab_1918_V	ORF1ab	1918	SRR15581124	19220	C	T	0,999267	2021-08-06	United States
ORF1ab_1979_Y	ORF1ab	1979	SRR15581124	19402	C	T	0,0706033	2021-08-06	United States
S_19_R	S	19	SRR15581124	21618	C	G	1	2021-08-06	United States
S_95_I	S	95	SRR15581124	21846	C	T	0,998179	2021-08-06	United States
S_142_D	S	142	SRR15581124	21987	G	A	0,511529	2021-08-06	United States
S_156_NA	S	156	SRR15581124	22028	G	-AGTTCA	0,999017	2021-08-06	United States
S_452_R	S	452	SRR15581124	22917	T	G	0,999762	2021-08-06	United States
S_478_K	S	478	SRR15581124	22995	C	A	0,999796	2021-08-06	United States
S_614_G	S	614	SRR15581124	23403	A	G	0,999806	2021-08-06	United States
S_681_R	S	681	SRR15581124	23604	C	G	0,999851	2021-08-06	United States
S_950_N	S	950	SRR15581124	24410	G	A	0,954039	2021-08-06	United States
ORF3a_26_L	ORF3a	26	SRR15581124	25469	C	T	0,999702	2021-08-06	United States
ORF3a_129_F	ORF3a	129	SRR15581124	25777	C	T	0,74671	2021-08-06	United States
M_82_T	M	82	SRR15581124	26767	T	C	0,999846	2021-08-06	United States
ORF7a_82_A	ORF7a	82	SRR15581124	27638	T	C	0,999423	2021-08-06	United States
ORF7a_120_I	ORF7a	120	SRR15581124	27752	C	T	0,999581	2021-08-06	United States
ORF7b_40_I	ORF7b	40	SRR15581124	27874	C	T	0,999702	2021-08-06	United States
ORF8_118_NA	ORF8	118	SRR15581124	28247	A	-GATTTC	0,823094	2021-08-06	United States
ORF8_119_V	ORF8	119	SRR15581124	28249	A	T	0,945596	2021-08-06	United States
ORF8_120_L	ORF8	120	SRR15581124	28253	C	A	0,984382	2021-08-06	United States
N_63_G	N	63	SRR15581124	28461	A	G	0,967255	2021-08-06	United States
N_203_M	N	203	SRR15581124	28881	G	T	0,999701	2021-08-06	United States
N_215_C	N	215	SRR15581124	28916	G	T	0,998798	2021-08-06	United States
N_377_Y	N	377	SRR15581124	29402	G	T	0,999226	2021-08-06	United States
ORF1ab_309_L	ORF1ab	309	SRR15581125	1191	C	T	0,999719	2021-08-06	United States
ORF1ab_1640_L	ORF1ab	1640	SRR15581125	5184	C	T	0,999497	2021-08-06	United States
ORF1ab_1921_Q	ORF1ab	1921	SRR15581125	6027	C	A	0,999688	2021-08-06	United States
ORF1ab_2980_N	ORF1ab	2980	SRR15581125	9203	G	A	0,999676	2021-08-06	United States
ORF1ab_3138_S	ORF1ab	3138	SRR15581125	9678	T	C	0,999828	2021-08-06	United States
ORF1ab_3580_Q	ORF1ab	3580	SRR15581125	11005	C	A	0,453102	2021-08-06	United States
ORF1ab_314_L	ORF1ab	314	SRR15581125	14408	C	T	0,998873	2021-08-06	United States
ORF1ab_980_G	ORF1ab	980	SRR15581125	16406	T	G	0,0533197	2021-08-06	United States
ORF1ab_2310_R	ORF1ab	2310	SRR15581125	20396	A	G	0,99972	2021-08-06	United States
S_19_R	S	19	SRR15581125	21618	C	G	0,999658	2021-08-06	United States
S_77_T	S	77	SRR15581125	21792	A	C	0,999714	2021-08-06	United States
S_142_D	S	142	SRR15581125	21987	G	A	0,22956	2021-08-06	United States
S_156_NA	S	156	SRR15581125	22028	G	-AGTTCA	0,99764	2021-08-06	United States
S_452_R	S	452	SRR15581125	22917	T	G	0,999653	2021-08-06	United States
S_478_K	S	478	SRR15581125	22995	C	A	0,999803	2021-08-06	United States
S_614_G	S	614	SRR15581125	23403	A	G	0,999827	2021-08-06	United States
S_681_R	S	681	SRR15581125	23604	C	G	0,999645	2021-08-06	United States
S_950_N	S	950	SRR15581125	24410	G	A	0,617135	2021-08-06	United States
S_1162_S	S	1162	SRR15581125	25046	C	T	0,999873	2021-08-06	United States
ORF3a_26_L	ORF3a	26	SRR15581125	25469	C	T	0,99965	2021-08-06	United States
M_82_T	M	82	SRR15581125	26767	T	C	0,999809	2021-08-06	United States
ORF7a_42_S	ORF7a	42	SRR15581125	27517	G	A	0,846951	2021-08-06	United States
ORF7a_82_A	ORF7a	82	SRR15581125	27638	T	C	0,999488	2021-08-06	United States
ORF7a_120_I	ORF7a	120	SRR15581125	27752	C	T	0,999604	2021-08-06	United States
ORF8_119_NA	ORF8	119	SRR15581125	28250	T	+CTG	0,735473	2021-08-06	United States
ORF8_120_NA	ORF8	120	SRR15581125	28253	C	-A	0,997405	2021-08-06	United States
N_63_G	N	63	SRR15581125	28461	A	G	0,933711	2021-08-06	United States
N_203_M	N	203	SRR15581125	28881	G	T	0,999342	2021-08-06	United States
N_377_Y	N	377	SRR15581125	29402	G	T	0,999139	2021-08-06	United States
ORF1ab_1127_Y	ORF1ab	1127	SRR15581130	3644	G	T	0,999038	2021-08-06	United States
ORF1ab_1306_S	ORF1ab	1306	SRR15581130	4181	G	T	0,999915	2021-08-06	United States
ORF1ab_2046_L	ORF1ab	2046	SRR15581130	6402	C	T	0,998484	2021-08-06	United States
ORF1ab_2287_S	ORF1ab	2287	SRR15581130	7124	C	T	1	2021-08-06	United States
ORF1ab_2290_NA	ORF1ab	2290	SRR15581130	7133	G	-T	0,0666667	2021-08-06	United States
ORF1ab_2930_L	ORF1ab	2930	SRR15581130	9053	G	T	0,999714	2021-08-06	United States
ORF1ab_3001_G	ORF1ab	3001	SRR15581130	9266	A	G	0,918478	2021-08-06	United States
ORF1ab_3255_I	ORF1ab	3255	SRR15581130	10029	C	T	1	2021-08-06	United States
ORF1ab_3646_A	ORF1ab	3646	SRR15581130	11201	A	G	0,999721	2021-08-06	United States
ORF1ab_3731_V	ORF1ab	3731	SRR15581130	11456	A	G	0,999012	2021-08-06	United States
ORF1ab_3837_V	ORF1ab	3837	SRR15581130	11775	C	T	0,999751	2021-08-06	United States
ORF1ab_314_L	ORF1ab	314	SRR15581130	14408	C	T	1	2021-08-06	United States
ORF1ab_662_S	ORF1ab	662	SRR15581130	15451	G	A	0,995522	2021-08-06	United States
ORF1ab_1000_L	ORF1ab	1000	SRR15581130	16466	C	T	1	2021-08-06	United States
ORF1ab_1550_Y	ORF1ab	1550	SRR15581130	18115	C	T	0,999839	2021-08-06	United States
ORF1ab_1918_V	ORF1ab	1918	SRR15581130	19220	C	T	0,999441	2021-08-06	United States
S_19_R	S	19	SRR15581130	21618	C	G	0,999884	2021-08-06	United States
S_142_D	S	142	SRR15581130	21987	G	A	0,806758	2021-08-06	United States
S_156_NA	S	156	SRR15581130	22028	G	-AGTTCA	0,998366	2021-08-06	United States
S_452_R	S	452	SRR15581130	22917	T	G	1	2021-08-06	United States
S_478_K	S	478	SRR15581130	22995	C	A	1	2021-08-06	United States
S_614_G	S	614	SRR15581130	23403	A	G	0,999938	2021-08-06	United States
S_681_R	S	681	SRR15581130	23604	C	G	0,999898	2021-08-06	United States
S_950_N	S	950	SRR15581130	24410	G	A	0,990772	2021-08-06	United States
S_1117_I	S	1117	SRR15581130	24912	C	T	0,999096	2021-08-06	United States
ORF3a_26_L	ORF3a	26	SRR15581130	25469	C	T	0,99996	2021-08-06	United States
M_82_T	M	82	SRR15581130	26767	T	C	0,999883	2021-08-06	United States
ORF7a_51_V	ORF7a	51	SRR15581130	27545	A	T	1	2021-08-06	United States
ORF7a_82_A	ORF7a	82	SRR15581130	27638	T	C	1	2021-08-06	United States
ORF7a_120_I	ORF7a	120	SRR15581130	27752	C	T	0,998296	2021-08-06	United States
ORF7b_40_I	ORF7b	40	SRR15581130	27874	C	T	1	2021-08-06	United States
ORF8_118_NA	ORF8	118	SRR15581130	28247	A	-GATTTC	0,822157	2021-08-06	United States
ORF8_119_V	ORF8	119	SRR15581130	28249	A	T	0,977337	2021-08-06	United States
ORF8_120_L	ORF8	120	SRR15581130	28253	C	A	0,992074	2021-08-06	United States
N_63_G	N	63	SRR15581130	28461	A	G	0,974494	2021-08-06	United States
N_203_M	N	203	SRR15581130	28881	G	T	1	2021-08-06	United States
N_215_C	N	215	SRR15581130	28916	G	T	0,999411	2021-08-06	United States
N_219_F	N	219	SRR15581130	28928	C	T	0,142946	2021-08-06	United States
N_243_S	N	243	SRR15581130	29000	G	A	0,306286	2021-08-06	United States
N_377_Y	N	377	SRR15581130	29402	G	T	0,99496	2021-08-06	United States
ORF1ab_306_F	ORF1ab	306	SRR15581131	1181	G	T	0,999731	2021-08-06	United States
ORF1ab_1306_S	ORF1ab	1306	SRR15581131	4181	G	T	0,999818	2021-08-06	United States
ORF1ab_2046_L	ORF1ab	2046	SRR15581131	6402	C	T	0,998743	2021-08-06	United States
ORF1ab_2287_S	ORF1ab	2287	SRR15581131	7124	C	T	1	2021-08-06	United States
ORF1ab_2930_L	ORF1ab	2930	SRR15581131	9053	G	T	0,999547	2021-08-06	United States
ORF1ab_3255_I	ORF1ab	3255	SRR15581131	10029	C	T	0,999776	2021-08-06	United States
ORF1ab_3603_NA	ORF1ab	3603	SRR15581131	11074	C	-T	0,0513128	2021-08-06	United States
ORF1ab_3618_T	ORF1ab	3618	SRR15581131	11118	T	C	0,999682	2021-08-06	United States
ORF1ab_3646_A	ORF1ab	3646	SRR15581131	11201	A	G	0,99964	2021-08-06	United States
ORF1ab_314_L	ORF1ab	314	SRR15581131	14408	C	T	0,999608	2021-08-06	United States
ORF1ab_662_S	ORF1ab	662	SRR15581131	15451	G	A	0,998552	2021-08-06	United States
ORF1ab_980_G	ORF1ab	980	SRR15581131	16406	T	G	0,0574163	2021-08-06	United States
ORF1ab_1000_L	ORF1ab	1000	SRR15581131	16466	C	T	0,999833	2021-08-06	United States
ORF1ab_1257_V	ORF1ab	1257	SRR15581131	17236	A	G	0,999931	2021-08-06	United States
ORF1ab_1918_V	ORF1ab	1918	SRR15581131	19220	C	T	0,999574	2021-08-06	United States
S_19_R	S	19	SRR15581131	21618	C	G	1	2021-08-06	United States
S_142_D	S	142	SRR15581131	21987	G	A	0,518584	2021-08-06	United States
S_156_NA	S	156	SRR15581131	22028	G	-AGTTCA	0,999028	2021-08-06	United States
S_452_R	S	452	SRR15581131	22917	T	G	1	2021-08-06	United States
S_478_K	S	478	SRR15581131	22995	C	A	1	2021-08-06	United States
S_614_G	S	614	SRR15581131	23403	A	G	0,999812	2021-08-06	United States
S_640_F	S	640	SRR15581131	23481	C	T	0,99957	2021-08-06	United States
S_681_R	S	681	SRR15581131	23604	C	G	0,999808	2021-08-06	United States
S_950_N	S	950	SRR15581131	24410	G	A	0,970155	2021-08-06	United States
ORF3a_26_L	ORF3a	26	SRR15581131	25469	C	T	0,999769	2021-08-06	United States
M_82_T	M	82	SRR15581131	26767	T	C	0,999718	2021-08-06	United States
ORF6_1_NA	ORF6	1	SRR15581131	27204	G	-T	0,987789	2021-08-06	United States
ORF7a_82_A	ORF7a	82	SRR15581131	27638	T	C	1	2021-08-06	United States
ORF7a_120_I	ORF7a	120	SRR15581131	27752	C	T	1	2021-08-06	United States
ORF7b_40_I	ORF7b	40	SRR15581131	27874	C	T	0,999699	2021-08-06	United States
ORF8_118_NA	ORF8	118	SRR15581131	28247	A	-GATTTC	0,819244	2021-08-06	United States
ORF8_119_V	ORF8	119	SRR15581131	28249	A	T	0,973077	2021-08-06	United States
ORF8_120_L	ORF8	120	SRR15581131	28253	C	A	0,996684	2021-08-06	United States
N_63_G	N	63	SRR15581131	28461	A	G	0,974941	2021-08-06	United States
N_203_M	N	203	SRR15581131	28881	G	T	0,999641	2021-08-06	United States
N_215_C	N	215	SRR15581131	28916	G	T	0,999753	2021-08-06	United States
N_377_Y	N	377	SRR15581131	29402	G	T	0,999493	2021-08-06	United States
ORF10_30_L	ORF10	30	SRR15581131	29645	G	T	1	2021-08-06	United States
ORF1ab_1306_S	ORF1ab	1306	SRR15581135	4181	G	T	0,99989	2021-08-06	United States
ORF1ab_2046_L	ORF1ab	2046	SRR15581135	6402	C	T	0,995494	2021-08-06	United States
ORF1ab_2287_S	ORF1ab	2287	SRR15581135	7124	C	T	1	2021-08-06	United States
ORF1ab_2930_L	ORF1ab	2930	SRR15581135	9053	G	T	0,999635	2021-08-06	United States
ORF1ab_2987_V	ORF1ab	2987	SRR15581135	9225	G	T	0,0556414	2021-08-06	United States
ORF1ab_3255_I	ORF1ab	3255	SRR15581135	10029	C	T	0,999665	2021-08-06	United States
ORF1ab_3646_A	ORF1ab	3646	SRR15581135	11201	A	G	0,999621	2021-08-06	United States
ORF1ab_3731_V	ORF1ab	3731	SRR15581135	11456	A	G	0,999842	2021-08-06	United States
ORF1ab_314_L	ORF1ab	314	SRR15581135	14408	C	T	0,999499	2021-08-06	United States
ORF1ab_662_S	ORF1ab	662	SRR15581135	15451	G	A	0,998111	2021-08-06	United States
ORF1ab_1000_L	ORF1ab	1000	SRR15581135	16466	C	T	0,999782	2021-08-06	United States
ORF1ab_1918_V	ORF1ab	1918	SRR15581135	19220	C	T	0,999582	2021-08-06	United States
S_5_F	S	5	SRR15581135	21575	C	T	0,331285	2021-08-06	United States
S_19_R	S	19	SRR15581135	21618	C	G	0,999661	2021-08-06	United States
S_142_D	S	142	SRR15581135	21987	G	A	0,240234	2021-08-06	United States
S_156_NA	S	156	SRR15581135	22028	G	-AGTTCA	0,997602	2021-08-06	United States
S_452_R	S	452	SRR15581135	22917	T	G	1	2021-08-06	United States
S_478_K	S	478	SRR15581135	22995	C	A	1	2021-08-06	United States
S_614_G	S	614	SRR15581135	23403	A	G	0,999949	2021-08-06	United States
S_681_R	S	681	SRR15581135	23604	C	G	1	2021-08-06	United States
S_812_L	S	812	SRR15581135	23997	C	T	1	2021-08-06	United States
S_950_N	S	950	SRR15581135	24410	G	A	0,327177	2021-08-06	United States
ORF3a_26_L	ORF3a	26	SRR15581135	25469	C	T	1	2021-08-06	United States
M_82_T	M	82	SRR15581135	26767	T	C	0,999515	2021-08-06	United States
ORF7a_82_A	ORF7a	82	SRR15581135	27638	T	C	1	2021-08-06	United States
ORF7a_120_I	ORF7a	120	SRR15581135	27752	C	T	1	2021-08-06	United States
ORF7b_40_I	ORF7b	40	SRR15581135	27874	C	T	1	2021-08-06	United States
ORF8_118_NA	ORF8	118	SRR15581135	28247	A	-GATTTC	0,884021	2021-08-06	United States
ORF8_120_L	ORF8	120	SRR15581135	28253	C	A	0,995829	2021-08-06	United States
N_63_G	N	63	SRR15581135	28461	A	G	0,872289	2021-08-06	United States
N_203_M	N	203	SRR15581135	28881	G	T	1	2021-08-06	United States
N_215_C	N	215	SRR15581135	28916	G	T	0,999531	2021-08-06	United States
N_254_V	N	254	SRR15581135	29034	C	T	0,0998926	2021-08-06	United States
N_377_Y	N	377	SRR15581135	29402	G	T	1	2021-08-06	United States
ORF1ab_1306_S	ORF1ab	1306	SRR15581136	4181	G	T	0,999818	2021-08-06	United States
ORF1ab_2046_L	ORF1ab	2046	SRR15581136	6402	C	T	0,998571	2021-08-06	United States
ORF1ab_2287_S	ORF1ab	2287	SRR15581136	7124	C	T	0,999615	2021-08-06	United States
ORF1ab_2930_L	ORF1ab	2930	SRR15581136	9053	G	T	0,999434	2021-08-06	United States
ORF1ab_3255_I	ORF1ab	3255	SRR15581136	10029	C	T	0,999784	2021-08-06	United States
ORF1ab_3646_A	ORF1ab	3646	SRR15581136	11201	A	G	0,999707	2021-08-06	United States
ORF1ab_3731_V	ORF1ab	3731	SRR15581136	11456	A	G	0,999709	2021-08-06	United States
ORF1ab_314_L	ORF1ab	314	SRR15581136	14408	C	T	0,999253	2021-08-06	United States
ORF1ab_662_S	ORF1ab	662	SRR15581136	15451	G	A	0,998756	2021-08-06	United States
ORF1ab_980_G	ORF1ab	980	SRR15581136	16406	T	G	0,0562914	2021-08-06	United States
ORF1ab_1000_L	ORF1ab	1000	SRR15581136	16466	C	T	0,999734	2021-08-06	United States
ORF1ab_1918_V	ORF1ab	1918	SRR15581136	19220	C	T	0,998459	2021-08-06	United States
S_19_R	S	19	SRR15581136	21618	C	G	0,999859	2021-08-06	United States
S_142_D	S	142	SRR15581136	21987	G	A	0,389608	2021-08-06	United States
S_156_NA	S	156	SRR15581136	22028	G	-AGTTCA	0,998589	2021-08-06	United States
S_452_R	S	452	SRR15581136	22917	T	G	0,999152	2021-08-06	United States
S_478_K	S	478	SRR15581136	22995	C	A	0,999758	2021-08-06	United States
S_614_G	S	614	SRR15581136	23403	A	G	0,999883	2021-08-06	United States
S_681_R	S	681	SRR15581136	23604	C	G	0,999777	2021-08-06	United States
S_812_L	S	812	SRR15581136	23997	C	T	0,999652	2021-08-06	United States
S_950_N	S	950	SRR15581136	24410	G	A	0,857519	2021-08-06	United States
ORF3a_26_L	ORF3a	26	SRR15581136	25469	C	T	0,999739	2021-08-06	United States
M_82_T	M	82	SRR15581136	26767	T	C	0,999744	2021-08-06	United States
ORF7a_82_A	ORF7a	82	SRR15581136	27638	T	C	0,999492	2021-08-06	United States
ORF7a_120_I	ORF7a	120	SRR15581136	27752	C	T	0,999643	2021-08-06	United States
ORF7b_40_I	ORF7b	40	SRR15581136	27874	C	T	0,999927	2021-08-06	United States
ORF8_118_NA	ORF8	118	SRR15581136	28247	A	-GATTTC	0,814342	2021-08-06	United States
ORF8_119_V	ORF8	119	SRR15581136	28249	A	T	0,982301	2021-08-06	United States
ORF8_120_L	ORF8	120	SRR15581136	28253	C	A	0,998203	2021-08-06	United States
N_63_G	N	63	SRR15581136	28461	A	G	0,976945	2021-08-06	United States
N_203_M	N	203	SRR15581136	28881	G	T	0,99965	2021-08-06	United States
N_215_C	N	215	SRR15581136	28916	G	T	0,999884	2021-08-06	United States
N_377_Y	N	377	SRR15581136	29402	G	T	0,997615	2021-08-06	United States
ORF1ab_222_V	ORF1ab	222	SRR15581140	929	A	G	0,999585	2021-08-06	United States
ORF1ab_1306_S	ORF1ab	1306	SRR15581140	4181	G	T	0,999871	2021-08-06	United States
ORF1ab_2046_L	ORF1ab	2046	SRR15581140	6402	C	T	0,998292	2021-08-06	United States
ORF1ab_2287_S	ORF1ab	2287	SRR15581140	7124	C	T	1	2021-08-06	United States
ORF1ab_2930_L	ORF1ab	2930	SRR15581140	9053	G	T	0,999823	2021-08-06	United States
ORF1ab_3255_I	ORF1ab	3255	SRR15581140	10029	C	T	0,999917	2021-08-06	United States
ORF1ab_3646_A	ORF1ab	3646	SRR15581140	11201	A	G	0,999794	2021-08-06	United States
ORF1ab_314_L	ORF1ab	314	SRR15581140	14408	C	T	0,998798	2021-08-06	United States
ORF1ab_662_S	ORF1ab	662	SRR15581140	15451	G	A	0,999386	2021-08-06	United States
ORF1ab_1000_L	ORF1ab	1000	SRR15581140	16466	C	T	0,999929	2021-08-06	United States
ORF1ab_1540_I	ORF1ab	1540	SRR15581140	18086	C	T	0,059972	2021-08-06	United States
ORF1ab_1744_V	ORF1ab	1744	SRR15581140	18698	C	T	0,99954	2021-08-06	United States
ORF1ab_1918_V	ORF1ab	1918	SRR15581140	19220	C	T	0,999635	2021-08-06	United States
ORF1ab_2172_NA	ORF1ab	2172	SRR15581140	19983	C	+T	0,0609383	2021-08-06	United States
S_19_R	S	19	SRR15581140	21618	C	G	0,999755	2021-08-06	United States
S_30_H	S	30	SRR15581140	21650	A	C	0,0528442	2021-08-06	United States
S_112_L	S	112	SRR15581140	21897	C	T	0,998235	2021-08-06	United States
S_142_D	S	142	SRR15581140	21987	G	A	0,692529	2021-08-06	United States
S_156_NA	S	156	SRR15581140	22028	G	-AGTTCA	0,998908	2021-08-06	United States
S_452_R	S	452	SRR15581140	22917	T	G	1	2021-08-06	United States
S_478_K	S	478	SRR15581140	22995	C	A	1	2021-08-06	United States
S_614_G	S	614	SRR15581140	23403	A	G	0,999872	2021-08-06	United States
S_681_R	S	681	SRR15581140	23604	C	G	0,998514	2021-08-06	United States
S_950_N	S	950	SRR15581140	24410	G	A	0,978538	2021-08-06	United States
ORF3a_26_L	ORF3a	26	SRR15581140	25469	C	T	0,999609	2021-08-06	United States
ORF3a_174_V	ORF3a	174	SRR15581140	25913	G	T	0,99413	2021-08-06	United States
ORF3a_239_Q	ORF3a	239	SRR15581140	26107	G	C	0,999716	2021-08-06	United States
M_82_T	M	82	SRR15581140	26767	T	C	0,999808	2021-08-06	United States
ORF7a_82_A	ORF7a	82	SRR15581140	27638	T	C	1	2021-08-06	United States
ORF7a_120_I	ORF7a	120	SRR15581140	27752	C	T	1	2021-08-06	United States
ORF7b_40_I	ORF7b	40	SRR15581140	27874	C	T	0,999934	2021-08-06	United States
ORF8_118_NA	ORF8	118	SRR15581140	28247	A	-GATTTC	0,825148	2021-08-06	United States
ORF8_119_V	ORF8	119	SRR15581140	28249	A	T	0,969388	2021-08-06	United States
ORF8_120_L	ORF8	120	SRR15581140	28253	C	A	0,996853	2021-08-06	United States
N_18_V	N	18	SRR15581140	28326	G	T	0,999527	2021-08-06	United States
N_63_G	N	63	SRR15581140	28461	A	G	0,95073	2021-08-06	United States
N_203_M	N	203	SRR15581140	28881	G	T	0,999389	2021-08-06	United States
N_215_C	N	215	SRR15581140	28916	G	T	0,999558	2021-08-06	United States
N_377_Y	N	377	SRR15581140	29402	G	T	0,997543	2021-08-06	United States
ORF1ab_633_D	ORF1ab	633	SRR15581141	2164	G	T	0,999975	2021-08-06	United States
ORF1ab_1222_I	ORF1ab	1222	SRR15581141	3929	G	A	0,999835	2021-08-06	United States
ORF1ab_1306_S	ORF1ab	1306	SRR15581141	4181	G	T	0,999885	2021-08-06	United States
ORF1ab_2046_L	ORF1ab	2046	SRR15581141	6402	C	T	0,99863	2021-08-06	United States
ORF1ab_2287_S	ORF1ab	2287	SRR15581141	7124	C	T	1	2021-08-06	United States
ORF1ab_2554_V	ORF1ab	2554	SRR15581141	7926	C	T	0,999643	2021-08-06	United States
ORF1ab_2930_L	ORF1ab	2930	SRR15581141	9053	G	T	0,999466	2021-08-06	United States
ORF1ab_3255_I	ORF1ab	3255	SRR15581141	10029	C	T	0,99985	2021-08-06	United States
ORF1ab_3646_A	ORF1ab	3646	SRR15581141	11201	A	G	0,999672	2021-08-06	United States
ORF1ab_3718_F	ORF1ab	3718	SRR15581141	11417	G	T	0,999219	2021-08-06	United States
ORF1ab_183_V	ORF1ab	183	SRR15581141	14014	T	G	0,999908	2021-08-06	United States
ORF1ab_314_L	ORF1ab	314	SRR15581141	14408	C	T	0,999206	2021-08-06	United States
ORF1ab_662_S	ORF1ab	662	SRR15581141	15451	G	A	0,999561	2021-08-06	United States
ORF1ab_1000_L	ORF1ab	1000	SRR15581141	16466	C	T	0,999929	2021-08-06	United States
ORF1ab_1918_V	ORF1ab	1918	SRR15581141	19220	C	T	0,999468	2021-08-06	United States
ORF1ab_2681_K	ORF1ab	2681	SRR15581141	21508	G	A	0,999765	2021-08-06	United States
S_19_R	S	19	SRR15581141	21618	C	G	0,999897	2021-08-06	United States
S_142_D	S	142	SRR15581141	21987	G	A	0,550424	2021-08-06	United States
S_156_NA	S	156	SRR15581141	22028	G	-AGTTCA	0,9994	2021-08-06	United States
S_452_R	S	452	SRR15581141	22917	T	G	1	2021-08-06	United States
S_478_K	S	478	SRR15581141	22995	C	A	1	2021-08-06	United States
S_572_I	S	572	SRR15581141	23277	C	T	0,99924	2021-08-06	United States
S_614_G	S	614	SRR15581141	23403	A	G	0,999925	2021-08-06	United States
S_640_F	S	640	SRR15581141	23481	C	T	0,999329	2021-08-06	United States
S_681_R	S	681	SRR15581141	23604	C	G	0,999678	2021-08-06	United States
S_950_N	S	950	SRR15581141	24410	G	A	0,969862	2021-08-06	United States
ORF3a_26_L	ORF3a	26	SRR15581141	25469	C	T	0,999932	2021-08-06	United States
M_82_T	M	82	SRR15581141	26767	T	C	0,999701	2021-08-06	United States
ORF7a_82_A	ORF7a	82	SRR15581141	27638	T	C	1	2021-08-06	United States
ORF7a_120_I	ORF7a	120	SRR15581141	27752	C	T	1	2021-08-06	United States
ORF7b_40_I	ORF7b	40	SRR15581141	27874	C	T	0,999458	2021-08-06	United States
ORF8_118_NA	ORF8	118	SRR15581141	28247	A	-GATTTC	0,801278	2021-08-06	United States
ORF8_119_V	ORF8	119	SRR15581141	28249	A	T	0,976303	2021-08-06	United States
ORF8_120_L	ORF8	120	SRR15581141	28253	C	A	0,99198	2021-08-06	United States
N_63_G	N	63	SRR15581141	28461	A	G	0,983914	2021-08-06	United States
N_203_M	N	203	SRR15581141	28881	G	T	0,997683	2021-08-06	United States
N_215_C	N	215	SRR15581141	28916	G	T	0,998095	2021-08-06	United States
N_313_S	N	313	SRR15581141	29210	G	T	1	2021-08-06	United States
N_377_Y	N	377	SRR15581141	29402	G	T	0,998829	2021-08-06	United States
ORF1ab_1306_S	ORF1ab	1306	SRR15581142	4181	G	T	0,999858	2021-08-06	United States
ORF1ab_1314_T	ORF1ab	1314	SRR15581142	4205	G	A	0,0608441	2021-08-06	United States
ORF1ab_2046_L	ORF1ab	2046	SRR15581142	6402	C	T	0,998227	2021-08-06	United States
ORF1ab_2269_S	ORF1ab	2269	SRR15581142	7070	G	A	0,0796296	2021-08-06	United States
ORF1ab_2287_S	ORF1ab	2287	SRR15581142	7124	C	T	1	2021-08-06	United States
ORF1ab_2930_L	ORF1ab	2930	SRR15581142	9053	G	T	0,999753	2021-08-06	United States
ORF1ab_3255_I	ORF1ab	3255	SRR15581142	10029	C	T	0,999395	2021-08-06	United States
ORF1ab_3646_A	ORF1ab	3646	SRR15581142	11201	A	G	0,999772	2021-08-06	United States
ORF1ab_314_L	ORF1ab	314	SRR15581142	14408	C	T	0,999344	2021-08-06	United States
ORF1ab_662_S	ORF1ab	662	SRR15581142	15451	G	A	0,998946	2021-08-06	United States
ORF1ab_1000_L	ORF1ab	1000	SRR15581142	16466	C	T	0,999436	2021-08-06	United States
ORF1ab_1257_V	ORF1ab	1257	SRR15581142	17236	A	G	0,999666	2021-08-06	United States
ORF1ab_1918_V	ORF1ab	1918	SRR15581142	19220	C	T	0,99946	2021-08-06	United States
ORF1ab_2333_G	ORF1ab	2333	SRR15581142	20465	A	G	0,0809628	2021-08-06	United States
S_19_R	S	19	SRR15581142	21618	C	G	1	2021-08-06	United States
S_30_H	S	30	SRR15581142	21650	A	C	0,060739	2021-08-06	United States
S_60_NA	S	60	SRR15581142	21740	T	-CCAATGTTACTTGGTTCCATGCTATACATGTCTCTGGGA	0,0763116	2021-08-06	United States
S_142_D	S	142	SRR15581142	21987	G	A	0,860558	2021-08-06	United States
S_156_NA	S	156	SRR15581142	22028	G	-AGTTCA	0,999102	2021-08-06	United States
S_478_K	S	478	SRR15581142	22995	C	A	1	2021-08-06	United States
S_614_G	S	614	SRR15581142	23403	A	G	0,999893	2021-08-06	United States
S_681_R	S	681	SRR15581142	23604	C	G	0,999745	2021-08-06	United States
S_950_N	S	950	SRR15581142	24410	G	A	0,993967	2021-08-06	United States
ORF3a_26_L	ORF3a	26	SRR15581142	25469	C	T	0,999598	2021-08-06	United States
M_82_T	M	82	SRR15581142	26767	T	C	0,999773	2021-08-06	United States
ORF7a_82_A	ORF7a	82	SRR15581142	27638	T	C	0,965035	2021-08-06	United States
ORF7a_120_I	ORF7a	120	SRR15581142	27752	C	T	1	2021-08-06	United States
ORF7b_40_I	ORF7b	40	SRR15581142	27874	C	T	1	2021-08-06	United States
ORF8_118_NA	ORF8	118	SRR15581142	28247	A	-GATTTC	0,799953	2021-08-06	United States
ORF8_119_V	ORF8	119	SRR15581142	28249	A	T	0,982659	2021-08-06	United States
ORF8_120_L	ORF8	120	SRR15581142	28253	C	A	0,983903	2021-08-06	United States
N_63_G	N	63	SRR15581142	28461	A	G	0,974012	2021-08-06	United States
N_203_M	N	203	SRR15581142	28881	G	T	0,997996	2021-08-06	United States
N_215_C	N	215	SRR15581142	28916	G	T	1	2021-08-06	United States
N_341_N	N	341	SRR15581142	29294	G	A	0,999186	2021-08-06	United States
N_377_Y	N	377	SRR15581142	29402	G	T	0,9988	2021-08-06	United States
ORF1ab_309_L	ORF1ab	309	SRR15581144	1191	C	T	0,999688	2021-08-06	United States
ORF1ab_1640_L	ORF1ab	1640	SRR15581144	5184	C	T	0,999426	2021-08-06	United States
ORF1ab_2888_I	ORF1ab	2888	SRR15581144	8927	G	A	0,999888	2021-08-06	United States
ORF1ab_3209_V	ORF1ab	3209	SRR15581144	9891	C	T	0,999708	2021-08-06	United States
ORF1ab_3718_A	ORF1ab	3718	SRR15581144	11418	T	C	0,999832	2021-08-06	United States
ORF1ab_187_I	ORF1ab	187	SRR15581144	14028	G	T	0,999765	2021-08-06	United States
ORF1ab_314_L	ORF1ab	314	SRR15581144	14408	C	T	0,999296	2021-08-06	United States
ORF1ab_662_S	ORF1ab	662	SRR15581144	15451	G	A	0,999634	2021-08-06	United States
ORF1ab_1000_L	ORF1ab	1000	SRR15581144	16466	C	T	0,999881	2021-08-06	United States
ORF1ab_1570_L	ORF1ab	1570	SRR15581144	18176	C	T	0,999516	2021-08-06	United States
S_19_R	S	19	SRR15581144	21618	C	G	0,999901	2021-08-06	United States
S_142_D	S	142	SRR15581144	21987	G	A	0,258861	2021-08-06	United States
S_156_NA	S	156	SRR15581144	22028	G	-AGTTCA	0,99852	2021-08-06	United States
S_452_R	S	452	SRR15581144	22917	T	G	0,999475	2021-08-06	United States
S_478_K	S	478	SRR15581144	22995	C	A	0,999461	2021-08-06	United States
S_614_G	S	614	SRR15581144	23403	A	G	0,999822	2021-08-06	United States
S_681_R	S	681	SRR15581144	23604	C	G	0,999774	2021-08-06	United States
S_950_N	S	950	SRR15581144	24410	G	A	0,804851	2021-08-06	United States
S_1124_V	S	1124	SRR15581144	24933	G	T	0,999682	2021-08-06	United States
ORF3a_26_L	ORF3a	26	SRR15581144	25469	C	T	0,999764	2021-08-06	United States
M_82_T	M	82	SRR15581144	26767	T	C	0,999754	2021-08-06	United States
ORF7a_82_A	ORF7a	82	SRR15581144	27638	T	C	0,999759	2021-08-06	United States
ORF7a_116_F	ORF7a	116	SRR15581144	27739	C	T	0,999945	2021-08-06	United States
ORF7a_120_I	ORF7a	120	SRR15581144	27752	C	T	0,999892	2021-08-06	United States
ORF8_118_NA	ORF8	118	SRR15581144	28247	A	-GATTTC	0,803971	2021-08-06	United States
ORF8_119_Y	ORF8	119	SRR15581144	28248	G	T	0,059322	2021-08-06	United States
ORF8_120_L	ORF8	120	SRR15581144	28253	C	A	0,980237	2021-08-06	United States
N_63_G	N	63	SRR15581144	28461	A	G	0,979006	2021-08-06	United States
N_203_M	N	203	SRR15581144	28881	G	T	0,999512	2021-08-06	United States
N_377_Y	N	377	SRR15581144	29402	G	T	0,998507	2021-08-06	United States
ORF1ab_925_C	ORF1ab	925	SRR15581149	3039	A	G	1	2021-08-06	United States
ORF1ab_1188_L	ORF1ab	1188	SRR15581149	3828	C	T	1	2021-08-06	United States
ORF1ab_1795_Q	ORF1ab	1795	SRR15581149	5648	A	C	0,999927	2021-08-06	United States
ORF1ab_2121_I	ORF1ab	2121	SRR15581149	6627	C	T	1	2021-08-06	United States
ORF1ab_2200_N	ORF1ab	2200	SRR15581149	6865	G	T	1	2021-08-06	United States
ORF1ab_3353_R	ORF1ab	3353	SRR15581149	10323	A	G	0,124264	2021-08-06	United States
ORF1ab_3674_NA	ORF1ab	3674	SRR15581149	11287	G	-TCTGGTTTT	0,955338	2021-08-06	United States
ORF1ab_3677_L	ORF1ab	3677	SRR15581149	11296	T	G	0,851648	2021-08-06	United States
ORF1ab_314_L	ORF1ab	314	SRR15581149	14408	C	T	0,999284	2021-08-06	United States
ORF1ab_1264_D	ORF1ab	1264	SRR15581149	17259	G	T	0,999925	2021-08-06	United States
ORF1ab_2306_V	ORF1ab	2306	SRR15581149	20384	C	T	1	2021-08-06	United States
ORF1ab_2333_N	ORF1ab	2333	SRR15581149	20464	G	A	1	2021-08-06	United States
S_18_F	S	18	SRR15581149	21614	C	T	0,999136	2021-08-06	United States
S_20_N	S	20	SRR15581149	21621	C	A	1	2021-08-06	United States
S_26_S	S	26	SRR15581149	21638	C	T	1	2021-08-06	United States
S_138_Y	S	138	SRR15581149	21974	G	T	0,989561	2021-08-06	United States
S_190_S	S	190	SRR15581149	22132	G	T	1	2021-08-06	United States
S_417_T	S	417	SRR15581149	22812	A	C	0,997737	2021-08-06	United States
S_614_G	S	614	SRR15581149	23403	A	G	0,999901	2021-08-06	United States
S_655_Y	S	655	SRR15581149	23525	C	T	0,998929	2021-08-06	United States
S_681_H	S	681	SRR15581149	23604	C	A	1	2021-08-06	United States
S_1027_I	S	1027	SRR15581149	24642	C	T	1	2021-08-06	United States
S_1176_F	S	1176	SRR15581149	25088	G	T	1	2021-08-06	United States
ORF3a_253_P	ORF3a	253	SRR15581149	26149	T	C	0,997236	2021-08-06	United States
ORF8_92_K	ORF8	92	SRR15581149	28167	G	A	0,999723	2021-08-06	United States
N_80_R	N	80	SRR15581149	28512	C	G	0,999832	2021-08-06	United States
N_202_C	N	202	SRR15581149	28877	A	T	1	2021-08-06	United States
N_202_T	N	202	SRR15581149	28878	G	C	1	2021-08-06	United States
N_203_K	N	203	SRR15581149	28881	G	A	1	2021-08-06	United States
N_204_R	N	204	SRR15581149	28883	G	C	0,998599	2021-08-06	United States
N_254_V	N	254	SRR15581149	29034	C	T	0,118116	2021-08-06	United States
ORF1ab_329_I	ORF1ab	329	SRR15581150	1251	C	T	0,0522671	2021-08-05	United States
ORF1ab_767_K	ORF1ab	767	SRR15581150	2564	G	A	0,999909	2021-08-05	United States
ORF1ab_1228_G	ORF1ab	1228	SRR15581150	3948	A	G	0,999705	2021-08-05	United States
ORF1ab_1306_S	ORF1ab	1306	SRR15581150	4181	G	T	0,999629	2021-08-05	United States
ORF1ab_2046_L	ORF1ab	2046	SRR15581150	6402	C	T	0,99834	2021-08-05	United States
ORF1ab_2287_S	ORF1ab	2287	SRR15581150	7124	C	T	1	2021-08-05	United States
ORF1ab_2930_L	ORF1ab	2930	SRR15581150	9053	G	T	0,999877	2021-08-05	United States
ORF1ab_3255_I	ORF1ab	3255	SRR15581150	10029	C	T	0,999743	2021-08-05	United States
ORF1ab_3646_A	ORF1ab	3646	SRR15581150	11201	A	G	0,999584	2021-08-05	United States
ORF1ab_3766_F	ORF1ab	3766	SRR15581150	11562	G	T	0,942595	2021-08-05	United States
ORF1ab_314_L	ORF1ab	314	SRR15581150	14408	C	T	0,999588	2021-08-05	United States
ORF1ab_662_S	ORF1ab	662	SRR15581150	15451	G	A	0,999062	2021-08-05	United States
ORF1ab_980_G	ORF1ab	980	SRR15581150	16406	T	G	0,0523022	2021-08-05	United States
ORF1ab_1000_L	ORF1ab	1000	SRR15581150	16466	C	T	0,999913	2021-08-05	United States
ORF1ab_1918_V	ORF1ab	1918	SRR15581150	19220	C	T	0,999477	2021-08-05	United States
S_19_R	S	19	SRR15581150	21618	C	G	0,999093	2021-08-05	United States
S_142_D	S	142	SRR15581150	21987	G	A	0,831318	2021-08-05	United States
S_156_NA	S	156	SRR15581150	22028	G	-AGTTCA	0,998874	2021-08-05	United States
S_452_R	S	452	SRR15581150	22917	T	G	1	2021-08-05	United States
S_478_K	S	478	SRR15581150	22995	C	A	0,99975	2021-08-05	United States
S_614_G	S	614	SRR15581150	23403	A	G	0,99986	2021-08-05	United States
S_681_R	S	681	SRR15581150	23604	C	G	0,999754	2021-08-05	United States
S_950_N	S	950	SRR15581150	24410	G	A	0,97143	2021-08-05	United States
ORF3a_12_I	ORF3a	12	SRR15581150	25427	C	T	0,997039	2021-08-05	United States
ORF3a_26_L	ORF3a	26	SRR15581150	25469	C	T	0,99985	2021-08-05	United States
ORF3a_239_Q	ORF3a	239	SRR15581150	26107	G	C	0,999778	2021-08-05	United States
M_82_T	M	82	SRR15581150	26767	T	C	0,999735	2021-08-05	United States
ORF7a_82_A	ORF7a	82	SRR15581150	27638	T	C	1	2021-08-05	United States
ORF7a_120_I	ORF7a	120	SRR15581150	27752	C	T	1	2021-08-05	United States
ORF7b_40_I	ORF7b	40	SRR15581150	27874	C	T	0,999038	2021-08-05	United States
ORF8_52_S	ORF8	52	SRR15581150	28049	A	C	0,999215	2021-08-05	United States
ORF8_118_NA	ORF8	118	SRR15581150	28247	A	-GATTTC	0,826559	2021-08-05	United States
ORF8_119_V	ORF8	119	SRR15581150	28249	A	T	0,958478	2021-08-05	United States
ORF8_120_L	ORF8	120	SRR15581150	28253	C	A	0,995668	2021-08-05	United States
N_63_G	N	63	SRR15581150	28461	A	G	0,964596	2021-08-05	United States
N_203_M	N	203	SRR15581150	28881	G	T	0,999418	2021-08-05	United States
N_215_C	N	215	SRR15581150	28916	G	T	0,99964	2021-08-05	United States
N_377_Y	N	377	SRR15581150	29402	G	T	0,991928	2021-08-05	United States
ORF1ab_1306_S	ORF1ab	1306	SRR15581153	4181	G	T	0,999825	2021-08-05	United States
ORF1ab_2046_L	ORF1ab	2046	SRR15581153	6402	C	T	0,998688	2021-08-05	United States
ORF1ab_2287_S	ORF1ab	2287	SRR15581153	7124	C	T	1	2021-08-05	United States
ORF1ab_2930_L	ORF1ab	2930	SRR15581153	9053	G	T	0,999492	2021-08-05	United States
ORF1ab_3255_I	ORF1ab	3255	SRR15581153	10029	C	T	0,99992	2021-08-05	United States
ORF1ab_3646_A	ORF1ab	3646	SRR15581153	11201	A	G	0,99955	2021-08-05	United States
ORF1ab_314_L	ORF1ab	314	SRR15581153	14408	C	T	0,999315	2021-08-05	United States
ORF1ab_662_S	ORF1ab	662	SRR15581153	15451	G	A	0,998822	2021-08-05	United States
ORF1ab_1000_L	ORF1ab	1000	SRR15581153	16466	C	T	0,999882	2021-08-05	United States
ORF1ab_1257_V	ORF1ab	1257	SRR15581153	17236	A	G	0,99986	2021-08-05	United States
ORF1ab_1918_V	ORF1ab	1918	SRR15581153	19220	C	T	0,999221	2021-08-05	United States
S_19_R	S	19	SRR15581153	21618	C	G	0,999852	2021-08-05	United States
S_142_D	S	142	SRR15581153	21987	G	A	0,582636	2021-08-05	United States
S_156_NA	S	156	SRR15581153	22028	G	-AGTTCA	0,998414	2021-08-05	United States
S_452_R	S	452	SRR15581153	22917	T	G	0,999861	2021-08-05	United States
S_478_K	S	478	SRR15581153	22995	C	A	0,999815	2021-08-05	United States
S_614_G	S	614	SRR15581153	23403	A	G	0,999809	2021-08-05	United States
S_681_R	S	681	SRR15581153	23604	C	G	0,999646	2021-08-05	United States
S_950_N	S	950	SRR15581153	24410	G	A	0,907516	2021-08-05	United States
S_1062_L	S	1062	SRR15581153	24746	T	C	0,999775	2021-08-05	United States
ORF3a_26_L	ORF3a	26	SRR15581153	25469	C	T	0,999732	2021-08-05	United States
M_82_T	M	82	SRR15581153	26767	T	C	0,999735	2021-08-05	United States
ORF7a_82_A	ORF7a	82	SRR15581153	27638	T	C	0,999765	2021-08-05	United States
ORF7a_120_I	ORF7a	120	SRR15581153	27752	C	T	0,999703	2021-08-05	United States
ORF7b_40_I	ORF7b	40	SRR15581153	27874	C	T	0,999803	2021-08-05	United States
ORF8_118_NA	ORF8	118	SRR15581153	28247	A	-GATTTC	0,831448	2021-08-05	United States
ORF8_119_V	ORF8	119	SRR15581153	28249	A	T	0,989362	2021-08-05	United States
ORF8_120_L	ORF8	120	SRR15581153	28253	C	A	0,98714	2021-08-05	United States
N_63_G	N	63	SRR15581153	28461	A	G	0,961881	2021-08-05	United States
N_203_M	N	203	SRR15581153	28881	G	T	0,999649	2021-08-05	United States
N_215_C	N	215	SRR15581153	28916	G	T	0,999681	2021-08-05	United States
N_377_Y	N	377	SRR15581153	29402	G	T	0,998117	2021-08-05	United States
ORF1ab_1306_S	ORF1ab	1306	SRR15581155	4181	G	T	1	2021-08-05	United States
ORF1ab_2046_L	ORF1ab	2046	SRR15581155	6402	C	T	0,998759	2021-08-05	United States
ORF1ab_2287_S	ORF1ab	2287	SRR15581155	7124	C	T	1	2021-08-05	United States
ORF1ab_2930_L	ORF1ab	2930	SRR15581155	9053	G	T	0,99954	2021-08-05	United States
ORF1ab_3255_I	ORF1ab	3255	SRR15581155	10029	C	T	1	2021-08-05	United States
ORF1ab_3646_A	ORF1ab	3646	SRR15581155	11201	A	G	0,999415	2021-08-05	United States
ORF1ab_314_L	ORF1ab	314	SRR15581155	14408	C	T	0,998068	2021-08-05	United States
ORF1ab_662_S	ORF1ab	662	SRR15581155	15451	G	A	0,999814	2021-08-05	United States
ORF1ab_1000_L	ORF1ab	1000	SRR15581155	16466	C	T	0,999413	2021-08-05	United States
ORF1ab_1257_V	ORF1ab	1257	SRR15581155	17236	A	G	0,999855	2021-08-05	United States
ORF1ab_1918_V	ORF1ab	1918	SRR15581155	19220	C	T	0,999603	2021-08-05	United States
S_19_R	S	19	SRR15581155	21618	C	G	1	2021-08-05	United States
S_142_D	S	142	SRR15581155	21987	G	A	0,587074	2021-08-05	United States
S_156_NA	S	156	SRR15581155	22028	G	-AGTTCA	0,997691	2021-08-05	United States
S_452_R	S	452	SRR15581155	22917	T	G	0,998837	2021-08-05	United States
S_478_K	S	478	SRR15581155	22995	C	A	1	2021-08-05	United States
S_614_G	S	614	SRR15581155	23403	A	G	0,999799	2021-08-05	United States
S_681_R	S	681	SRR15581155	23604	C	G	1	2021-08-05	United States
S_950_N	S	950	SRR15581155	24410	G	A	0,889254	2021-08-05	United States
S_1115_V	S	1115	SRR15581155	24905	A	G	1	2021-08-05	United States
ORF3a_26_L	ORF3a	26	SRR15581155	25469	C	T	0,999404	2021-08-05	United States
M_82_T	M	82	SRR15581155	26767	T	C	1	2021-08-05	United States
ORF7a_82_A	ORF7a	82	SRR15581155	27638	T	C	1	2021-08-05	United States
ORF7a_120_I	ORF7a	120	SRR15581155	27752	C	T	1	2021-08-05	United States
ORF7b_40_I	ORF7b	40	SRR15581155	27874	C	T	0,999131	2021-08-05	United States
ORF8_118_NA	ORF8	118	SRR15581155	28247	A	-GATTTC	0,809338	2021-08-05	United States
ORF8_120_L	ORF8	120	SRR15581155	28253	C	A	1	2021-08-05	United States
N_26_I	N	26	SRR15581155	28350	G	T	0,0622061	2021-08-05	United States
N_63_G	N	63	SRR15581155	28461	A	G	0,991632	2021-08-05	United States
N_203_M	N	203	SRR15581155	28881	G	T	0,999005	2021-08-05	United States
N_215_C	N	215	SRR15581155	28916	G	T	0,999555	2021-08-05	United States
N_377_Y	N	377	SRR15581155	29402	G	T	1	2021-08-05	United States
ORF1ab_971_S	ORF1ab	971	SRR15581156	3176	C	T	0,999684	2021-08-05	United States
ORF1ab_1306_S	ORF1ab	1306	SRR15581156	4181	G	T	0,999936	2021-08-05	United States
ORF1ab_2046_L	ORF1ab	2046	SRR15581156	6402	C	T	0,99866	2021-08-05	United States
ORF1ab_2287_S	ORF1ab	2287	SRR15581156	7124	C	T	1	2021-08-05	United States
ORF1ab_2327_C	ORF1ab	2327	SRR15581156	7246	G	T	0,998579	2021-08-05	United States
ORF1ab_2930_L	ORF1ab	2930	SRR15581156	9053	G	T	0,999524	2021-08-05	United States
ORF1ab_3255_I	ORF1ab	3255	SRR15581156	10029	C	T	0,999733	2021-08-05	United States
ORF1ab_3646_A	ORF1ab	3646	SRR15581156	11201	A	G	0,999627	2021-08-05	United States
ORF1ab_3731_V	ORF1ab	3731	SRR15581156	11456	A	G	0,999653	2021-08-05	United States
ORF1ab_4083_M	ORF1ab	4083	SRR15581156	12513	C	T	0,99776	2021-08-05	United States
ORF1ab_314_L	ORF1ab	314	SRR15581156	14408	C	T	0,999404	2021-08-05	United States
ORF1ab_505_F	ORF1ab	505	SRR15581156	14980	C	T	0,999884	2021-08-05	United States
ORF1ab_662_S	ORF1ab	662	SRR15581156	15451	G	A	0,999307	2021-08-05	United States
ORF1ab_1000_L	ORF1ab	1000	SRR15581156	16466	C	T	0,999787	2021-08-05	United States
ORF1ab_1918_V	ORF1ab	1918	SRR15581156	19220	C	T	0,999799	2021-08-05	United States
S_19_R	S	19	SRR15581156	21618	C	G	1	2021-08-05	United States
S_142_D	S	142	SRR15581156	21987	G	A	0,738522	2021-08-05	United States
S_156_NA	S	156	SRR15581156	22028	G	-AGTTCA	0,997844	2021-08-05	United States
S_452_R	S	452	SRR15581156	22917	T	G	0,999731	2021-08-05	United States
S_478_K	S	478	SRR15581156	22995	C	A	0,999571	2021-08-05	United States
S_614_G	S	614	SRR15581156	23403	A	G	0,999797	2021-08-05	United States
S_681_R	S	681	SRR15581156	23604	C	G	0,999678	2021-08-05	United States
S_950_N	S	950	SRR15581156	24410	G	A	0,940961	2021-08-05	United States
ORF3a_26_L	ORF3a	26	SRR15581156	25469	C	T	0,999751	2021-08-05	United States
M_82_T	M	82	SRR15581156	26767	T	C	0,999815	2021-08-05	United States
ORF7a_82_A	ORF7a	82	SRR15581156	27638	T	C	0,999588	2021-08-05	United States
ORF7a_120_I	ORF7a	120	SRR15581156	27752	C	T	1	2021-08-05	United States
ORF7b_40_I	ORF7b	40	SRR15581156	27874	C	T	0,999423	2021-08-05	United States
ORF8_118_NA	ORF8	118	SRR15581156	28247	A	-GATTTC	0,812793	2021-08-05	United States
ORF8_119_V	ORF8	119	SRR15581156	28249	A	T	0,89881	2021-08-05	United States
ORF8_120_L	ORF8	120	SRR15581156	28253	C	A	0,990476	2021-08-05	United States
N_63_G	N	63	SRR15581156	28461	A	G	0,978813	2021-08-05	United States
N_203_M	N	203	SRR15581156	28881	G	T	0,999562	2021-08-05	United States
N_215_C	N	215	SRR15581156	28916	G	T	0,999046	2021-08-05	United States
N_377_Y	N	377	SRR15581156	29402	G	T	0,997403	2021-08-05	United States
ORF1ab_84_NA	ORF1ab	84	SRR15581157	515	G	-TTA	0,922746	2021-08-05	United States
ORF1ab_1306_S	ORF1ab	1306	SRR15581157	4181	G	T	0,999908	2021-08-05	United States
ORF1ab_2046_L	ORF1ab	2046	SRR15581157	6402	C	T	0,997698	2021-08-05	United States
ORF1ab_2268_*	ORF1ab	2268	SRR15581157	7067	G	T	0,0568182	2021-08-05	United States
ORF1ab_2287_S	ORF1ab	2287	SRR15581157	7124	C	T	1	2021-08-05	United States
ORF1ab_2930_L	ORF1ab	2930	SRR15581157	9053	G	T	0,999744	2021-08-05	United States
ORF1ab_3255_I	ORF1ab	3255	SRR15581157	10029	C	T	0,999337	2021-08-05	United States
ORF1ab_3646_A	ORF1ab	3646	SRR15581157	11201	A	G	0,99967	2021-08-05	United States
ORF1ab_314_L	ORF1ab	314	SRR15581157	14408	C	T	0,999416	2021-08-05	United States
ORF1ab_662_S	ORF1ab	662	SRR15581157	15451	G	A	0,999437	2021-08-05	United States
ORF1ab_1000_L	ORF1ab	1000	SRR15581157	16466	C	T	0,999777	2021-08-05	United States
ORF1ab_1918_V	ORF1ab	1918	SRR15581157	19220	C	T	0,999583	2021-08-05	United States
ORF1ab_2635_H	ORF1ab	2635	SRR15581157	21372	G	T	0,998616	2021-08-05	United States
S_19_R	S	19	SRR15581157	21618	C	G	0,999839	2021-08-05	United States
S_95_I	S	95	SRR15581157	21846	C	T	1	2021-08-05	United States
S_142_D	S	142	SRR15581157	21987	G	A	0,873183	2021-08-05	United States
S_156_NA	S	156	SRR15581157	22028	G	-AGTTCA	0,999276	2021-08-05	United States
S_452_R	S	452	SRR15581157	22917	T	G	1	2021-08-05	United States
S_478_K	S	478	SRR15581157	22995	C	A	1	2021-08-05	United States
S_614_G	S	614	SRR15581157	23403	A	G	0,99981	2021-08-05	United States
S_681_R	S	681	SRR15581157	23604	C	G	0,99969	2021-08-05	United States
S_950_N	S	950	SRR15581157	24410	G	A	0,990058	2021-08-05	United States
ORF3a_26_L	ORF3a	26	SRR15581157	25469	C	T	0,999719	2021-08-05	United States
M_82_T	M	82	SRR15581157	26767	T	C	0,999797	2021-08-05	United States
ORF7a_71_I	ORF7a	71	SRR15581157	27604	G	A	1	2021-08-05	United States
ORF7a_82_A	ORF7a	82	SRR15581157	27638	T	C	0,997708	2021-08-05	United States
ORF7a_120_I	ORF7a	120	SRR15581157	27752	C	T	1	2021-08-05	United States
ORF7b_40_I	ORF7b	40	SRR15581157	27874	C	T	0,999622	2021-08-05	United States
ORF8_118_NA	ORF8	118	SRR15581157	28247	A	-GATTTC	0,819936	2021-08-05	United States
ORF8_119_V	ORF8	119	SRR15581157	28249	A	T	0,966667	2021-08-05	United States
ORF8_120_L	ORF8	120	SRR15581157	28253	C	A	0,989501	2021-08-05	United States
N_63_G	N	63	SRR15581157	28461	A	G	0,964927	2021-08-05	United States
N_203_M	N	203	SRR15581157	28881	G	T	0,999895	2021-08-05	United States
N_215_C	N	215	SRR15581157	28916	G	T	0,999842	2021-08-05	United States
N_377_Y	N	377	SRR15581157	29402	G	T	0,997663	2021-08-05	United States
ORF10_23_F	ORF10	23	SRR15581157	29625	C	T	0,999588	2021-08-05	United States
ORF1ab_1306_S	ORF1ab	1306	SRR15581158	4181	G	T	0,999845	2021-08-05	United States
ORF1ab_2046_L	ORF1ab	2046	SRR15581158	6402	C	T	0,998691	2021-08-05	United States
ORF1ab_2125_Y	ORF1ab	2125	SRR15581158	6638	C	T	0,999634	2021-08-05	United States
ORF1ab_2287_S	ORF1ab	2287	SRR15581158	7124	C	T	0,99932	2021-08-05	United States
ORF1ab_2554_V	ORF1ab	2554	SRR15581158	7926	C	T	0,99994	2021-08-05	United States
ORF1ab_2930_L	ORF1ab	2930	SRR15581158	9053	G	T	0,999601	2021-08-05	United States
ORF1ab_3255_I	ORF1ab	3255	SRR15581158	10029	C	T	0,999851	2021-08-05	United States
ORF1ab_3355_G	ORF1ab	3355	SRR15581158	10329	A	G	0,0832742	2021-08-05	United States
ORF1ab_3646_A	ORF1ab	3646	SRR15581158	11201	A	G	0,999614	2021-08-05	United States
ORF1ab_183_V	ORF1ab	183	SRR15581158	14014	T	G	0,999926	2021-08-05	United States
ORF1ab_314_L	ORF1ab	314	SRR15581158	14408	C	T	0,999618	2021-08-05	United States
ORF1ab_662_S	ORF1ab	662	SRR15581158	15451	G	A	0,999527	2021-08-05	United States
ORF1ab_1000_L	ORF1ab	1000	SRR15581158	16466	C	T	0,999879	2021-08-05	United States
ORF1ab_1087_Y	ORF1ab	1087	SRR15581158	16726	C	T	0,999915	2021-08-05	United States
ORF1ab_1918_V	ORF1ab	1918	SRR15581158	19220	C	T	0,999451	2021-08-05	United States
S_19_R	S	19	SRR15581158	21618	C	G	0,999797	2021-08-05	United States
S_142_D	S	142	SRR15581158	21987	G	A	0,414148	2021-08-05	United States
S_156_NA	S	156	SRR15581158	22028	G	-AGTTCA	0,997204	2021-08-05	United States
S_452_R	S	452	SRR15581158	22917	T	G	0,999674	2021-08-05	United States
S_478_K	S	478	SRR15581158	22995	C	A	0,999529	2021-08-05	United States
S_614_G	S	614	SRR15581158	23403	A	G	0,999828	2021-08-05	United States
S_681_R	S	681	SRR15581158	23604	C	G	0,999861	2021-08-05	United States
S_950_N	S	950	SRR15581158	24410	G	A	0,788688	2021-08-05	United States
ORF3a_26_L	ORF3a	26	SRR15581158	25469	C	T	0,99982	2021-08-05	United States
ORF3a_40_L	ORF3a	40	SRR15581158	25511	C	T	0,999769	2021-08-05	United States
ORF3a_185_H	ORF3a	185	SRR15581158	25947	G	T	0,327509	2021-08-05	United States
M_82_T	M	82	SRR15581158	26767	T	C	0,999851	2021-08-05	United States
ORF7a_82_A	ORF7a	82	SRR15581158	27638	T	C	0,999459	2021-08-05	United States
ORF7a_120_I	ORF7a	120	SRR15581158	27752	C	T	0,999839	2021-08-05	United States
ORF7b_40_I	ORF7b	40	SRR15581158	27874	C	T	0,9993	2021-08-05	United States
ORF8_60_F	ORF8	60	SRR15581158	28073	G	T	1	2021-08-05	United States
ORF8_118_NA	ORF8	118	SRR15581158	28247	A	-GATTTC	0,836349	2021-08-05	United States
ORF8_119_V	ORF8	119	SRR15581158	28249	A	T	0,988439	2021-08-05	United States
ORF8_120_L	ORF8	120	SRR15581158	28253	C	A	0,989299	2021-08-05	United States
N_63_N	N	63	SRR15581158	28460	G	A	0,992822	2021-08-05	United States
N_63_G	N	63	SRR15581158	28461	A	G	0,997231	2021-08-05	United States
N_203_M	N	203	SRR15581158	28881	G	T	0,99954	2021-08-05	United States
N_215_C	N	215	SRR15581158	28916	G	T	0,999369	2021-08-05	United States
N_377_Y	N	377	SRR15581158	29402	G	T	0,99829	2021-08-05	United States
ORF1ab_1306_S	ORF1ab	1306	SRR15581163	4181	G	T	0,999939	2021-08-03	United States
ORF1ab_2046_L	ORF1ab	2046	SRR15581163	6402	C	T	0,997726	2021-08-03	United States
ORF1ab_2930_L	ORF1ab	2930	SRR15581163	9053	G	T	0,999862	2021-08-03	United States
ORF1ab_3255_I	ORF1ab	3255	SRR15581163	10029	C	T	1	2021-08-03	United States
ORF1ab_3603_NA	ORF1ab	3603	SRR15581163	11074	C	+T	0,0590652	2021-08-03	United States
ORF1ab_3606_NA	ORF1ab	3606	SRR15581163	11082	T	-G	0,191872	2021-08-03	United States
ORF1ab_3606_F	ORF1ab	3606	SRR15581163	11083	G	T	0,999844	2021-08-03	United States
ORF1ab_3646_A	ORF1ab	3646	SRR15581163	11201	A	G	0,999685	2021-08-03	United States
ORF1ab_314_L	ORF1ab	314	SRR15581163	14408	C	T	0,999722	2021-08-03	United States
ORF1ab_662_S	ORF1ab	662	SRR15581163	15451	G	A	0,998746	2021-08-03	United States
ORF1ab_1000_L	ORF1ab	1000	SRR15581163	16466	C	T	1	2021-08-03	United States
ORF1ab_1257_V	ORF1ab	1257	SRR15581163	17236	A	G	0,999943	2021-08-03	United States
ORF1ab_1918_V	ORF1ab	1918	SRR15581163	19220	C	T	0,999477	2021-08-03	United States
ORF1ab_2172_NA	ORF1ab	2172	SRR15581163	19983	C	+T	0,0585899	2021-08-03	United States
S_19_R	S	19	SRR15581163	21618	C	G	1	2021-08-03	United States
S_30_H	S	30	SRR15581163	21650	A	C	0,0796178	2021-08-03	United States
S_142_D	S	142	SRR15581163	21987	G	A	0,963265	2021-08-03	United States
S_156_NA	S	156	SRR15581163	22028	G	-AGTTCA	1	2021-08-03	United States
S_452_R	S	452	SRR15581163	22917	T	G	1	2021-08-03	United States
S_478_K	S	478	SRR15581163	22995	C	A	0,993103	2021-08-03	United States
S_614_G	S	614	SRR15581163	23403	A	G	0,999881	2021-08-03	United States
S_681_R	S	681	SRR15581163	23604	C	G	0,999867	2021-08-03	United States
S_950_N	S	950	SRR15581163	24410	G	A	0,997009	2021-08-03	United States
ORF3a_26_L	ORF3a	26	SRR15581163	25469	C	T	0,999658	2021-08-03	United States
M_82_T	M	82	SRR15581163	26767	T	C	0,999847	2021-08-03	United States
ORF7b_40_I	ORF7b	40	SRR15581163	27874	C	T	0,999324	2021-08-03	United States
ORF8_118_NA	ORF8	118	SRR15581163	28247	A	-GATTTC	0,835987	2021-08-03	United States
ORF8_119_V	ORF8	119	SRR15581163	28249	A	T	0,995726	2021-08-03	United States
ORF8_120_L	ORF8	120	SRR15581163	28253	C	A	0,996194	2021-08-03	United States
N_63_G	N	63	SRR15581163	28461	A	G	0,973405	2021-08-03	United States
N_180_T	N	180	SRR15581163	28812	G	C	0,0765607	2021-08-03	United States
N_203_M	N	203	SRR15581163	28881	G	T	1	2021-08-03	United States
N_215_C	N	215	SRR15581163	28916	G	T	0,998802	2021-08-03	United States
ORF1ab_1640_L	ORF1ab	1640	SRR15581167	5184	C	T	0,999442	2021-08-05	United States
ORF1ab_3209_V	ORF1ab	3209	SRR15581167	9891	C	T	0,999859	2021-08-05	United States
ORF1ab_3718_A	ORF1ab	3718	SRR15581167	11418	T	C	0,999824	2021-08-05	United States
ORF1ab_3750_I	ORF1ab	3750	SRR15581167	11514	C	T	0,999586	2021-08-05	United States
ORF1ab_314_L	ORF1ab	314	SRR15581167	14408	C	T	0,999349	2021-08-05	United States
ORF1ab_662_S	ORF1ab	662	SRR15581167	15451	G	A	0,999479	2021-08-05	United States
ORF1ab_1000_L	ORF1ab	1000	SRR15581167	16466	C	T	0,999636	2021-08-05	United States
S_19_R	S	19	SRR15581167	21618	C	G	0,999704	2021-08-05	United States
S_142_D	S	142	SRR15581167	21987	G	A	0,640683	2021-08-05	United States
S_156_NA	S	156	SRR15581167	22028	G	-AGTTCA	0,997885	2021-08-05	United States
S_222_V	S	222	SRR15581167	22227	C	T	0,999496	2021-08-05	United States
S_452_R	S	452	SRR15581167	22917	T	G	0,999653	2021-08-05	United States
S_478_K	S	478	SRR15581167	22995	C	A	1	2021-08-05	United States
S_614_G	S	614	SRR15581167	23403	A	G	0,999778	2021-08-05	United States
S_681_R	S	681	SRR15581167	23604	C	G	0,999849	2021-08-05	United States
S_950_N	S	950	SRR15581167	24410	G	A	0,923476	2021-08-05	United States
S_1264_L	S	1264	SRR15581167	25352	G	T	0,952721	2021-08-05	United States
ORF3a_26_L	ORF3a	26	SRR15581167	25469	C	T	0,999698	2021-08-05	United States
M_82_T	M	82	SRR15581167	26767	T	C	0,999783	2021-08-05	United States
ORF6_48_N	ORF6	48	SRR15581167	27345	A	T	0,999928	2021-08-05	United States
ORF7a_80_I	ORF7a	80	SRR15581167	27632	G	T	0,99953	2021-08-05	United States
ORF7a_82_A	ORF7a	82	SRR15581167	27638	T	C	0,999295	2021-08-05	United States
ORF7a_120_I	ORF7a	120	SRR15581167	27752	C	T	0,998881	2021-08-05	United States
ORF8_118_NA	ORF8	118	SRR15581167	28247	A	-GATTTC	0,874163	2021-08-05	United States
ORF8_119_V	ORF8	119	SRR15581167	28249	A	T	0,994792	2021-08-05	United States
ORF8_120_L	ORF8	120	SRR15581167	28253	C	A	0,985649	2021-08-05	United States
N_16_A	N	16	SRR15581167	28319	A	G	0,999882	2021-08-05	United States
N_63_G	N	63	SRR15581167	28461	A	G	0,964155	2021-08-05	United States
N_203_M	N	203	SRR15581167	28881	G	T	0,999797	2021-08-05	United States
N_254_S	N	254	SRR15581167	29033	G	T	0,0618792	2021-08-05	United States
N_377_Y	N	377	SRR15581167	29402	G	T	0,999349	2021-08-05	United States
ORF1ab_232_C	ORF1ab	232	SRR15581171	959	C	T	0,997963	2021-08-05	United States
ORF1ab_1306_S	ORF1ab	1306	SRR15581171	4181	G	T	0,999651	2021-08-05	United States
ORF1ab_2046_L	ORF1ab	2046	SRR15581171	6402	C	T	0,994263	2021-08-05	United States
ORF1ab_2287_S	ORF1ab	2287	SRR15581171	7124	C	T	1	2021-08-05	United States
ORF1ab_2930_L	ORF1ab	2930	SRR15581171	9053	G	T	1	2021-08-05	United States
ORF1ab_3255_I	ORF1ab	3255	SRR15581171	10029	C	T	0,999854	2021-08-05	United States
ORF1ab_3646_A	ORF1ab	3646	SRR15581171	11201	A	G	0,99953	2021-08-05	United States
ORF1ab_314_L	ORF1ab	314	SRR15581171	14408	C	T	1	2021-08-05	United States
ORF1ab_662_S	ORF1ab	662	SRR15581171	15451	G	A	0,999493	2021-08-05	United States
ORF1ab_829_I	ORF1ab	829	SRR15581171	15952	C	A	0,999654	2021-08-05	United States
ORF1ab_1000_L	ORF1ab	1000	SRR15581171	16466	C	T	1	2021-08-05	United States
ORF1ab_1918_V	ORF1ab	1918	SRR15581171	19220	C	T	0,999584	2021-08-05	United States
S_19_R	S	19	SRR15581171	21618	C	G	1	2021-08-05	United States
S_156_NA	S	156	SRR15581171	22028	G	-AGTTCA	1	2021-08-05	United States
S_452_R	S	452	SRR15581171	22917	T	G	1	2021-08-05	United States
S_478_K	S	478	SRR15581171	22995	C	A	1	2021-08-05	United States
S_614_G	S	614	SRR15581171	23403	A	G	0,999611	2021-08-05	United States
S_681_R	S	681	SRR15581171	23604	C	G	0,995652	2021-08-05	United States
S_950_N	S	950	SRR15581171	24410	G	A	0,882437	2021-08-05	United States
ORF3a_26_L	ORF3a	26	SRR15581171	25469	C	T	1	2021-08-05	United States
M_82_T	M	82	SRR15581171	26767	T	C	0,999513	2021-08-05	United States
ORF7b_40_I	ORF7b	40	SRR15581171	27874	C	T	1	2021-08-05	United States
ORF8_118_NA	ORF8	118	SRR15581171	28247	A	-GATTTC	0,864842	2021-08-05	United States
ORF8_119_V	ORF8	119	SRR15581171	28249	A	T	0,98419	2021-08-05	United States
ORF8_120_L	ORF8	120	SRR15581171	28253	C	A	0,997576	2021-08-05	United States
N_9_L	N	9	SRR15581171	28299	A	T	0,999673	2021-08-05	United States
N_63_G	N	63	SRR15581171	28461	A	G	0,947972	2021-08-05	United States
N_203_M	N	203	SRR15581171	28881	G	T	0,999349	2021-08-05	United States
N_215_C	N	215	SRR15581171	28916	G	T	0,999411	2021-08-05	United States
N_377_Y	N	377	SRR15581171	29402	G	T	1	2021-08-05	United States
ORF1ab_1078_T	ORF1ab	1078	SRR15581173	3497	G	A	0,999768	2021-08-05	United States
ORF1ab_1306_S	ORF1ab	1306	SRR15581173	4181	G	T	1	2021-08-05	United States
ORF1ab_1397_V	ORF1ab	1397	SRR15581173	4455	C	T	0,999412	2021-08-05	United States
ORF1ab_2046_L	ORF1ab	2046	SRR15581173	6402	C	T	0,994921	2021-08-05	United States
ORF1ab_2287_S	ORF1ab	2287	SRR15581173	7124	C	T	0,999274	2021-08-05	United States
ORF1ab_2495_I	ORF1ab	2495	SRR15581173	7749	C	T	0,417826	2021-08-05	United States
ORF1ab_2855_V	ORF1ab	2855	SRR15581173	8829	C	T	0,999396	2021-08-05	United States
ORF1ab_2930_L	ORF1ab	2930	SRR15581173	9053	G	T	0,999846	2021-08-05	United States
ORF1ab_3255_I	ORF1ab	3255	SRR15581173	10029	C	T	0,999857	2021-08-05	United States
ORF1ab_3603_NA	ORF1ab	3603	SRR15581173	11074	C	+T	0,0750224	2021-08-05	United States
ORF1ab_3606_NA	ORF1ab	3606	SRR15581173	11082	T	-G	0,16418	2021-08-05	United States
ORF1ab_3606_F	ORF1ab	3606	SRR15581173	11083	G	T	0,99986	2021-08-05	United States
ORF1ab_3646_A	ORF1ab	3646	SRR15581173	11201	A	G	0,999832	2021-08-05	United States
ORF1ab_314_L	ORF1ab	314	SRR15581173	14408	C	T	0,998667	2021-08-05	United States
ORF1ab_662_S	ORF1ab	662	SRR15581173	15451	G	A	0,999725	2021-08-05	United States
ORF1ab_1000_L	ORF1ab	1000	SRR15581173	16466	C	T	0,999487	2021-08-05	United States
ORF1ab_1847_S	ORF1ab	1847	SRR15581173	19006	G	T	0,999933	2021-08-05	United States
ORF1ab_1918_V	ORF1ab	1918	SRR15581173	19220	C	T	0,999485	2021-08-05	United States
ORF1ab_2531_S	ORF1ab	2531	SRR15581173	21058	C	T	0,371243	2021-08-05	United States
S_19_R	S	19	SRR15581173	21618	C	G	0,999697	2021-08-05	United States
S_95_I	S	95	SRR15581173	21846	C	T	1	2021-08-05	United States
S_142_D	S	142	SRR15581173	21987	G	A	0,412897	2021-08-05	United States
S_156_NA	S	156	SRR15581173	22028	G	-AGTTCA	0,998102	2021-08-05	United States
S_452_R	S	452	SRR15581173	22917	T	G	0,99943	2021-08-05	United States
S_478_K	S	478	SRR15581173	22995	C	A	0,999768	2021-08-05	United States
S_614_G	S	614	SRR15581173	23403	A	G	0,999931	2021-08-05	United States
S_681_R	S	681	SRR15581173	23604	C	G	1	2021-08-05	United States
S_950_N	S	950	SRR15581173	24410	G	A	0,680628	2021-08-05	United States
ORF3a_26_L	ORF3a	26	SRR15581173	25469	C	T	0,999168	2021-08-05	United States
M_82_T	M	82	SRR15581173	26767	T	C	0,999908	2021-08-05	United States
ORF7a_82_A	ORF7a	82	SRR15581173	27638	T	C	0,999396	2021-08-05	United States
ORF7a_120_I	ORF7a	120	SRR15581173	27752	C	T	1	2021-08-05	United States
ORF7b_40_I	ORF7b	40	SRR15581173	27874	C	T	1	2021-08-05	United States
ORF8_118_NA	ORF8	118	SRR15581173	28247	A	-GATTTC	0,85242	2021-08-05	United States
ORF8_119_V	ORF8	119	SRR15581173	28249	A	T	0,992481	2021-08-05	United States
ORF8_120_L	ORF8	120	SRR15581173	28253	C	A	0,988921	2021-08-05	United States
N_63_G	N	63	SRR15581173	28461	A	G	0,88861	2021-08-05	United States
N_203_M	N	203	SRR15581173	28881	G	T	0,999787	2021-08-05	United States
N_215_C	N	215	SRR15581173	28916	G	T	0,999444	2021-08-05	United States
N_377_Y	N	377	SRR15581173	29402	G	T	0,999405	2021-08-05	United States
ORF1ab_1306_S	ORF1ab	1306	SRR15581177	4181	G	T	1	2021-08-04	United States
ORF1ab_2046_L	ORF1ab	2046	SRR15581177	6402	C	T	0,998095	2021-08-04	United States
ORF1ab_2554_V	ORF1ab	2554	SRR15581177	7926	C	T	1	2021-08-04	United States
ORF1ab_2930_L	ORF1ab	2930	SRR15581177	9053	G	T	0,999508	2021-08-04	United States
ORF1ab_3255_I	ORF1ab	3255	SRR15581177	10029	C	T	1	2021-08-04	United States
ORF1ab_3646_A	ORF1ab	3646	SRR15581177	11201	A	G	0,999661	2021-08-04	United States
ORF1ab_3676_V	ORF1ab	3676	SRR15581177	11292	G	T	0,999849	2021-08-04	United States
ORF1ab_183_V	ORF1ab	183	SRR15581177	14014	T	G	0,999619	2021-08-04	United States
ORF1ab_314_L	ORF1ab	314	SRR15581177	14408	C	T	0,999369	2021-08-04	United States
ORF1ab_662_S	ORF1ab	662	SRR15581177	15451	G	A	0,999202	2021-08-04	United States
ORF1ab_1000_L	ORF1ab	1000	SRR15581177	16466	C	T	1	2021-08-04	United States
ORF1ab_1918_V	ORF1ab	1918	SRR15581177	19220	C	T	0,999755	2021-08-04	United States
ORF1ab_2172_NA	ORF1ab	2172	SRR15581177	19983	C	+T	0,0598972	2021-08-04	United States
ORF1ab_2681_K	ORF1ab	2681	SRR15581177	21508	G	A	1	2021-08-04	United States
S_19_R	S	19	SRR15581177	21618	C	G	1	2021-08-04	United States
S_142_D	S	142	SRR15581177	21987	G	A	0,851779	2021-08-04	United States
S_156_NA	S	156	SRR15581177	22028	G	-AGTTCA	0,999303	2021-08-04	United States
S_452_R	S	452	SRR15581177	22917	T	G	1	2021-08-04	United States
S_478_K	S	478	SRR15581177	22995	C	A	1	2021-08-04	United States
S_572_I	S	572	SRR15581177	23277	C	T	0,999132	2021-08-04	United States
S_614_G	S	614	SRR15581177	23403	A	G	0,999918	2021-08-04	United States
S_640_F	S	640	SRR15581177	23481	C	T	0,999435	2021-08-04	United States
S_681_R	S	681	SRR15581177	23604	C	G	0,999851	2021-08-04	United States
S_950_N	S	950	SRR15581177	24410	G	A	0,991957	2021-08-04	United States
ORF3a_26_L	ORF3a	26	SRR15581177	25469	C	T	1	2021-08-04	United States
M_82_T	M	82	SRR15581177	26767	T	C	1	2021-08-04	United States
ORF7b_40_I	ORF7b	40	SRR15581177	27874	C	T	0,999807	2021-08-04	United States
ORF8_118_NA	ORF8	118	SRR15581177	28247	A	-GATTTC	0,810219	2021-08-04	United States
ORF8_120_L	ORF8	120	SRR15581177	28253	C	A	0,972358	2021-08-04	United States
N_1_L	N	1	SRR15581177	28274	A	C	0,0751174	2021-08-04	United States
N_63_G	N	63	SRR15581177	28461	A	G	0,990383	2021-08-04	United States
N_203_M	N	203	SRR15581177	28881	G	T	1	2021-08-04	United States
N_215_C	N	215	SRR15581177	28916	G	T	1	2021-08-04	United States
ORF1ab_1306_S	ORF1ab	1306	SRR15581178	4181	G	T	0,99992	2021-08-05	United States
ORF1ab_2046_L	ORF1ab	2046	SRR15581178	6402	C	T	0,998677	2021-08-05	United States
ORF1ab_2125_Y	ORF1ab	2125	SRR15581178	6638	C	T	0,999397	2021-08-05	United States
ORF1ab_2287_S	ORF1ab	2287	SRR15581178	7124	C	T	1	2021-08-05	United States
ORF1ab_2554_V	ORF1ab	2554	SRR15581178	7926	C	T	0,999769	2021-08-05	United States
ORF1ab_2930_L	ORF1ab	2930	SRR15581178	9053	G	T	0,999692	2021-08-05	United States
ORF1ab_3255_I	ORF1ab	3255	SRR15581178	10029	C	T	0,999859	2021-08-05	United States
ORF1ab_3646_A	ORF1ab	3646	SRR15581178	11201	A	G	0,999692	2021-08-05	United States
ORF1ab_183_V	ORF1ab	183	SRR15581178	14014	T	G	0,999978	2021-08-05	United States
ORF1ab_314_L	ORF1ab	314	SRR15581178	14408	C	T	0,999681	2021-08-05	United States
ORF1ab_662_S	ORF1ab	662	SRR15581178	15451	G	A	0,999612	2021-08-05	United States
ORF1ab_1000_L	ORF1ab	1000	SRR15581178	16466	C	T	1	2021-08-05	United States
ORF1ab_1087_Y	ORF1ab	1087	SRR15581178	16726	C	T	0,99994	2021-08-05	United States
ORF1ab_1567_L	ORF1ab	1567	SRR15581178	18167	C	T	0,998858	2021-08-05	United States
ORF1ab_1918_V	ORF1ab	1918	SRR15581178	19220	C	T	0,999386	2021-08-05	United States
S_19_R	S	19	SRR15581178	21618	C	G	0,999696	2021-08-05	United States
S_142_D	S	142	SRR15581178	21987	G	A	0,692621	2021-08-05	United States
S_156_NA	S	156	SRR15581178	22028	G	-AGTTCA	0,998661	2021-08-05	United States
S_452_R	S	452	SRR15581178	22917	T	G	0,999172	2021-08-05	United States
S_478_K	S	478	SRR15581178	22995	C	A	1	2021-08-05	United States
S_614_G	S	614	SRR15581178	23403	A	G	0,99986	2021-08-05	United States
S_681_R	S	681	SRR15581178	23604	C	G	0,999466	2021-08-05	United States
S_950_N	S	950	SRR15581178	24410	G	A	0,978404	2021-08-05	United States
ORF3a_26_L	ORF3a	26	SRR15581178	25469	C	T	1	2021-08-05	United States
ORF3a_79_S	ORF3a	79	SRR15581178	25628	T	C	0,999984	2021-08-05	United States
ORF3a_240_L	ORF3a	240	SRR15581178	26111	C	T	0,999812	2021-08-05	United States
M_82_T	M	82	SRR15581178	26767	T	C	0,999734	2021-08-05	United States
ORF7a_82_A	ORF7a	82	SRR15581178	27638	T	C	1	2021-08-05	United States
ORF7a_120_I	ORF7a	120	SRR15581178	27752	C	T	1	2021-08-05	United States
ORF7b_40_I	ORF7b	40	SRR15581178	27874	C	T	0,999525	2021-08-05	United States
ORF8_60_F	ORF8	60	SRR15581178	28073	G	T	0,999454	2021-08-05	United States
ORF8_118_NA	ORF8	118	SRR15581178	28247	A	-GATTTC	0,802598	2021-08-05	United States
ORF8_120_L	ORF8	120	SRR15581178	28253	C	A	0,981818	2021-08-05	United States
N_63_G	N	63	SRR15581178	28461	A	G	0,983863	2021-08-05	United States
N_203_M	N	203	SRR15581178	28881	G	T	0,999698	2021-08-05	United States
N_215_C	N	215	SRR15581178	28916	G	T	0,999396	2021-08-05	United States
N_377_Y	N	377	SRR15581178	29402	G	T	0,99633	2021-08-05	United States
ORF1ab_82_NA	ORF1ab	82	SRR15581179	509	G	-GTCATGTTA	0,881316	2021-08-05	United States
ORF1ab_903_V	ORF1ab	903	SRR15581179	2973	C	T	0,99631	2021-08-05	United States
ORF1ab_1640_L	ORF1ab	1640	SRR15581179	5184	C	T	0,988909	2021-08-05	United States
ORF1ab_3209_V	ORF1ab	3209	SRR15581179	9891	C	T	0,997129	2021-08-05	United States
ORF1ab_3718_A	ORF1ab	3718	SRR15581179	11418	T	C	0,989955	2021-08-05	United States
ORF1ab_3750_I	ORF1ab	3750	SRR15581179	11514	C	T	0,986693	2021-08-05	United States
ORF1ab_314_L	ORF1ab	314	SRR15581179	14408	C	T	0,997981	2021-08-05	United States
ORF1ab_662_S	ORF1ab	662	SRR15581179	15451	G	A	0,999762	2021-08-05	United States
ORF1ab_1000_L	ORF1ab	1000	SRR15581179	16466	C	T	1	2021-08-05	United States
ORF1ab_1087_Y	ORF1ab	1087	SRR15581179	16726	C	T	0,0816733	2021-08-05	United States
ORF1ab_1570_S	ORF1ab	1570	SRR15581179	18175	C	T	0,0746356	2021-08-05	United States
S_19_R	S	19	SRR15581179	21618	C	G	1	2021-08-05	United States
S_142_D	S	142	SRR15581179	21987	G	A	0,649007	2021-08-05	United States
S_156_NA	S	156	SRR15581179	22028	G	-AGTTCA	0,998195	2021-08-05	United States
S_177_I	S	177	SRR15581179	22093	G	T	0,99397	2021-08-05	United States
S_222_V	S	222	SRR15581179	22227	C	T	0,992136	2021-08-05	United States
S_452_R	S	452	SRR15581179	22917	T	G	1	2021-08-05	United States
S_478_K	S	478	SRR15581179	22995	C	A	1	2021-08-05	United States
S_614_G	S	614	SRR15581179	23403	A	G	0,999891	2021-08-05	United States
S_681_R	S	681	SRR15581179	23604	C	G	1	2021-08-05	United States
S_950_N	S	950	SRR15581179	24410	G	A	0,981331	2021-08-05	United States
S_1264_L	S	1264	SRR15581179	25352	G	T	0,984901	2021-08-05	United States
ORF3a_26_L	ORF3a	26	SRR15581179	25469	C	T	1	2021-08-05	United States
M_82_T	M	82	SRR15581179	26767	T	C	1	2021-08-05	United States
ORF6_48_N	ORF6	48	SRR15581179	27345	A	T	0,997106	2021-08-05	United States
ORF8_118_NA	ORF8	118	SRR15581179	28247	A	-GATTTC	0,803687	2021-08-05	United States
ORF8_120_L	ORF8	120	SRR15581179	28253	C	A	0,989011	2021-08-05	United States
N_63_G	N	63	SRR15581179	28461	A	G	0,998413	2021-08-05	United States
N_203_M	N	203	SRR15581179	28881	G	T	0,997253	2021-08-05	United States
ORF1ab_1306_S	ORF1ab	1306	SRR15581180	4181	G	T	0,999929	2021-08-05	United States
ORF1ab_1769_V	ORF1ab	1769	SRR15581180	5570	A	G	0,93029	2021-08-05	United States
ORF1ab_2046_L	ORF1ab	2046	SRR15581180	6402	C	T	0,998513	2021-08-05	United States
ORF1ab_2287_S	ORF1ab	2287	SRR15581180	7124	C	T	1	2021-08-05	United States
ORF1ab_2930_L	ORF1ab	2930	SRR15581180	9053	G	T	0,999492	2021-08-05	United States
ORF1ab_3255_I	ORF1ab	3255	SRR15581180	10029	C	T	0,999752	2021-08-05	United States
ORF1ab_3646_A	ORF1ab	3646	SRR15581180	11201	A	G	0,999656	2021-08-05	United States
ORF1ab_3731_V	ORF1ab	3731	SRR15581180	11456	A	G	0,999786	2021-08-05	United States
ORF1ab_314_L	ORF1ab	314	SRR15581180	14408	C	T	0,999282	2021-08-05	United States
ORF1ab_662_S	ORF1ab	662	SRR15581180	15451	G	A	0,999383	2021-08-05	United States
ORF1ab_1000_L	ORF1ab	1000	SRR15581180	16466	C	T	0,999669	2021-08-05	United States
ORF1ab_1918_V	ORF1ab	1918	SRR15581180	19220	C	T	0,999223	2021-08-05	United States
S_19_R	S	19	SRR15581180	21618	C	G	0,999902	2021-08-05	United States
S_142_D	S	142	SRR15581180	21987	G	A	0,546171	2021-08-05	United States
S_156_NA	S	156	SRR15581180	22028	G	-AGTTCA	0,997717	2021-08-05	United States
S_452_R	S	452	SRR15581180	22917	T	G	0,999854	2021-08-05	United States
S_478_K	S	478	SRR15581180	22995	C	A	1	2021-08-05	United States
S_614_G	S	614	SRR15581180	23403	A	G	0,999905	2021-08-05	United States
S_681_R	S	681	SRR15581180	23604	C	G	0,999811	2021-08-05	United States
S_950_N	S	950	SRR15581180	24410	G	A	0,928265	2021-08-05	United States
ORF3a_26_L	ORF3a	26	SRR15581180	25469	C	T	0,999654	2021-08-05	United States
M_82_T	M	82	SRR15581180	26767	T	C	0,999749	2021-08-05	United States
ORF7a_82_A	ORF7a	82	SRR15581180	27638	T	C	0,999308	2021-08-05	United States
ORF7a_120_I	ORF7a	120	SRR15581180	27752	C	T	0,999822	2021-08-05	United States
ORF7b_40_I	ORF7b	40	SRR15581180	27874	C	T	0,999529	2021-08-05	United States
ORF8_118_NA	ORF8	118	SRR15581180	28247	A	-GATTTC	0,822921	2021-08-05	United States
ORF8_119_V	ORF8	119	SRR15581180	28249	A	T	0,976608	2021-08-05	United States
ORF8_120_L	ORF8	120	SRR15581180	28253	C	A	0,986014	2021-08-05	United States
N_63_G	N	63	SRR15581180	28461	A	G	0,972847	2021-08-05	United States
N_203_M	N	203	SRR15581180	28881	G	T	0,999766	2021-08-05	United States
N_215_C	N	215	SRR15581180	28916	G	T	0,999209	2021-08-05	United States
N_377_Y	N	377	SRR15581180	29402	G	T	0,997152	2021-08-05	United States
ORF1ab_192_D	ORF1ab	192	SRR15581181	840	G	A	0,999489	2021-08-05	United States
ORF1ab_1640_L	ORF1ab	1640	SRR15581181	5184	C	T	0,999368	2021-08-05	United States
ORF1ab_3209_V	ORF1ab	3209	SRR15581181	9891	C	T	0,999593	2021-08-05	United States
ORF1ab_3718_A	ORF1ab	3718	SRR15581181	11418	T	C	0,999872	2021-08-05	United States
ORF1ab_3750_I	ORF1ab	3750	SRR15581181	11514	C	T	0,999379	2021-08-05	United States
ORF1ab_314_L	ORF1ab	314	SRR15581181	14408	C	T	0,999699	2021-08-05	United States
ORF1ab_662_S	ORF1ab	662	SRR15581181	15451	G	A	0,999166	2021-08-05	United States
ORF1ab_1000_L	ORF1ab	1000	SRR15581181	16466	C	T	0,999867	2021-08-05	United States
S_19_R	S	19	SRR15581181	21618	C	G	1	2021-08-05	United States
S_142_D	S	142	SRR15581181	21987	G	A	0,623616	2021-08-05	United States
S_156_NA	S	156	SRR15581181	22028	G	-AGTTCA	0,998767	2021-08-05	United States
S_222_V	S	222	SRR15581181	22227	C	T	0,999295	2021-08-05	United States
S_452_R	S	452	SRR15581181	22917	T	G	0,999829	2021-08-05	United States
S_478_K	S	478	SRR15581181	22995	C	A	1	2021-08-05	United States
S_614_G	S	614	SRR15581181	23403	A	G	0,999825	2021-08-05	United States
S_681_R	S	681	SRR15581181	23604	C	G	0,999453	2021-08-05	United States
S_950_N	S	950	SRR15581181	24410	G	A	0,94084	2021-08-05	United States
ORF3a_26_L	ORF3a	26	SRR15581181	25469	C	T	0,999757	2021-08-05	United States
ORF3a_224_C	ORF3a	224	SRR15581181	26062	G	T	0,998855	2021-08-05	United States
M_82_T	M	82	SRR15581181	26767	T	C	0,999776	2021-08-05	United States
M_197_N	M	197	SRR15581181	27112	G	A	0,999523	2021-08-05	United States
ORF7a_82_A	ORF7a	82	SRR15581181	27638	T	C	0,999842	2021-08-05	United States
ORF7a_120_I	ORF7a	120	SRR15581181	27752	C	T	0,999497	2021-08-05	United States
ORF8_118_NA	ORF8	118	SRR15581181	28247	A	-GATTTC	0,817152	2021-08-05	United States
ORF8_119_V	ORF8	119	SRR15581181	28249	A	T	0,987805	2021-08-05	United States
ORF8_120_L	ORF8	120	SRR15581181	28253	C	A	0,993614	2021-08-05	United States
N_63_G	N	63	SRR15581181	28461	A	G	0,973199	2021-08-05	United States
N_203_M	N	203	SRR15581181	28881	G	T	0,999607	2021-08-05	United States
N_377_Y	N	377	SRR15581181	29402	G	T	0,998703	2021-08-05	United States
ORF1ab_767_K	ORF1ab	767	SRR15581203	2564	G	A	0,999961	2021-08-04	United States
ORF1ab_1228_G	ORF1ab	1228	SRR15581203	3948	A	G	0,999866	2021-08-04	United States
ORF1ab_1306_S	ORF1ab	1306	SRR15581203	4181	G	T	0,99989	2021-08-04	United States
ORF1ab_2046_L	ORF1ab	2046	SRR15581203	6402	C	T	0,998545	2021-08-04	United States
ORF1ab_2287_S	ORF1ab	2287	SRR15581203	7124	C	T	0,999911	2021-08-04	United States
ORF1ab_2930_L	ORF1ab	2930	SRR15581203	9053	G	T	0,99969	2021-08-04	United States
ORF1ab_3255_I	ORF1ab	3255	SRR15581203	10029	C	T	0,999737	2021-08-04	United States
ORF1ab_3646_A	ORF1ab	3646	SRR15581203	11201	A	G	0,999802	2021-08-04	United States
ORF1ab_3766_F	ORF1ab	3766	SRR15581203	11562	G	T	0,350945	2021-08-04	United States
ORF1ab_314_L	ORF1ab	314	SRR15581203	14408	C	T	0,998814	2021-08-04	United States
ORF1ab_662_S	ORF1ab	662	SRR15581203	15451	G	A	0,999647	2021-08-04	United States
ORF1ab_1000_L	ORF1ab	1000	SRR15581203	16466	C	T	0,999807	2021-08-04	United States
ORF1ab_1918_V	ORF1ab	1918	SRR15581203	19220	C	T	0,998712	2021-08-04	United States
S_19_R	S	19	SRR15581203	21618	C	G	0,999754	2021-08-04	United States
S_142_D	S	142	SRR15581203	21987	G	A	0,537022	2021-08-04	United States
S_156_NA	S	156	SRR15581203	22028	G	-AGTTCA	0,99845	2021-08-04	United States
S_452_R	S	452	SRR15581203	22917	T	G	0,999598	2021-08-04	United States
S_478_K	S	478	SRR15581203	22995	C	A	0,999809	2021-08-04	United States
S_614_G	S	614	SRR15581203	23403	A	G	0,999839	2021-08-04	United States
S_681_R	S	681	SRR15581203	23604	C	G	1	2021-08-04	United States
S_950_N	S	950	SRR15581203	24410	G	A	0,685934	2021-08-04	United States
ORF3a_26_L	ORF3a	26	SRR15581203	25469	C	T	0,999703	2021-08-04	United States
ORF3a_239_Q	ORF3a	239	SRR15581203	26107	G	C	0,999849	2021-08-04	United States
M_82_T	M	82	SRR15581203	26767	T	C	0,999754	2021-08-04	United States
ORF7a_82_A	ORF7a	82	SRR15581203	27638	T	C	0,999512	2021-08-04	United States
ORF7a_120_I	ORF7a	120	SRR15581203	27752	C	T	0,999554	2021-08-04	United States
ORF7b_40_I	ORF7b	40	SRR15581203	27874	C	T	0,999655	2021-08-04	United States
ORF8_118_NA	ORF8	118	SRR15581203	28247	A	-GATTTC	0,833074	2021-08-04	United States
ORF8_119_V	ORF8	119	SRR15581203	28249	A	T	0,982143	2021-08-04	United States
ORF8_120_L	ORF8	120	SRR15581203	28253	C	A	0,994839	2021-08-04	United States
N_63_G	N	63	SRR15581203	28461	A	G	0,859237	2021-08-04	United States
N_203_M	N	203	SRR15581203	28881	G	T	0,999725	2021-08-04	United States
N_215_C	N	215	SRR15581203	28916	G	T	0,99934	2021-08-04	United States
N_254_V	N	254	SRR15581203	29034	C	T	0,0858605	2021-08-04	United States
N_377_Y	N	377	SRR15581203	29402	G	T	0,99599	2021-08-04	United States
ORF1ab_80_NA	ORF1ab	80	SRR15581204	504	C	-TCATGG	0,602331	2021-08-06	United States
ORF1ab_207_C	ORF1ab	207	SRR15581204	884	C	T	0,998365	2021-08-06	United States
ORF1ab_1472_S	ORF1ab	1472	SRR15581204	4679	C	T	0,619082	2021-08-06	United States
ORF1ab_1640_L	ORF1ab	1640	SRR15581204	5184	C	T	0,999192	2021-08-06	United States
ORF1ab_3209_V	ORF1ab	3209	SRR15581204	9891	C	T	0,999696	2021-08-06	United States
ORF1ab_3718_A	ORF1ab	3718	SRR15581204	11418	T	C	0,999834	2021-08-06	United States
ORF1ab_3750_I	ORF1ab	3750	SRR15581204	11514	C	T	0,998999	2021-08-06	United States
ORF1ab_314_L	ORF1ab	314	SRR15581204	14408	C	T	0,999247	2021-08-06	United States
ORF1ab_662_S	ORF1ab	662	SRR15581204	15451	G	A	0,999394	2021-08-06	United States
ORF1ab_1000_L	ORF1ab	1000	SRR15581204	16466	C	T	0,999799	2021-08-06	United States
ORF1ab_1933_F	ORF1ab	1933	SRR15581204	19264	C	T	0,999525	2021-08-06	United States
S_19_R	S	19	SRR15581204	21618	C	G	0,999362	2021-08-06	United States
S_142_D	S	142	SRR15581204	21987	G	A	0,313989	2021-08-06	United States
S_156_NA	S	156	SRR15581204	22028	G	-AGTTCA	0,99866	2021-08-06	United States
S_222_V	S	222	SRR15581204	22227	C	T	0,999374	2021-08-06	United States
S_452_R	S	452	SRR15581204	22917	T	G	0,999785	2021-08-06	United States
S_478_K	S	478	SRR15581204	22995	C	A	0,999535	2021-08-06	United States
S_614_G	S	614	SRR15581204	23403	A	G	0,999773	2021-08-06	United States
S_679_NA	S	679	SRR15581204	23597	A	-ATT	0,737031	2021-08-06	United States
S_681_R	S	681	SRR15581204	23604	C	G	1	2021-08-06	United States
S_950_N	S	950	SRR15581204	24410	G	A	0,82088	2021-08-06	United States
S_1074_S	S	1074	SRR15581204	24783	A	G	0,905966	2021-08-06	United States
S_1264_L	S	1264	SRR15581204	25352	G	T	0,828581	2021-08-06	United States
ORF3a_26_L	ORF3a	26	SRR15581204	25469	C	T	0,999748	2021-08-06	United States
E_43_F	E	43	SRR15581204	26372	G	T	0,793947	2021-08-06	United States
M_82_T	M	82	SRR15581204	26767	T	C	0,99986	2021-08-06	United States
ORF6_48_N	ORF6	48	SRR15581204	27345	A	T	0,999829	2021-08-06	United States
ORF7a_82_A	ORF7a	82	SRR15581204	27638	T	C	0,999813	2021-08-06	United States
ORF7a_116_F	ORF7a	116	SRR15581204	27739	C	T	0,999897	2021-08-06	United States
ORF7a_120_I	ORF7a	120	SRR15581204	27752	C	T	0,999521	2021-08-06	United States
ORF8_118_NA	ORF8	118	SRR15581204	28247	A	-GATTTC	0,832462	2021-08-06	United States
ORF8_119_V	ORF8	119	SRR15581204	28249	A	T	0,949438	2021-08-06	United States
ORF8_120_L	ORF8	120	SRR15581204	28253	C	A	0,993813	2021-08-06	United States
N_63_G	N	63	SRR15581204	28461	A	G	0,797436	2021-08-06	United States
N_179_C	N	179	SRR15581204	28808	G	T	0,0811713	2021-08-06	United States
N_203_M	N	203	SRR15581204	28881	G	T	0,999386	2021-08-06	United States
N_377_Y	N	377	SRR15581204	29402	G	T	0,998368	2021-08-06	United States
ORF1ab_379_E	ORF1ab	379	SRR15581207	1401	G	A	1	2021-08-05	United States
ORF1ab_1306_S	ORF1ab	1306	SRR15581207	4181	G	T	0,999908	2021-08-05	United States
ORF1ab_1826_D	ORF1ab	1826	SRR15581207	5743	G	C	0,0727681	2021-08-05	United States
ORF1ab_1827_H	ORF1ab	1827	SRR15581207	5744	T	C	0,0728096	2021-08-05	United States
ORF1ab_2046_L	ORF1ab	2046	SRR15581207	6402	C	T	0,997186	2021-08-05	United States
ORF1ab_2930_L	ORF1ab	2930	SRR15581207	9053	G	T	0,99975	2021-08-05	United States
ORF1ab_3076_Y	ORF1ab	3076	SRR15581207	9491	C	T	0,720739	2021-08-05	United States
ORF1ab_3255_I	ORF1ab	3255	SRR15581207	10029	C	T	0,998773	2021-08-05	United States
ORF1ab_3646_A	ORF1ab	3646	SRR15581207	11201	A	G	0,999776	2021-08-05	United States
ORF1ab_314_L	ORF1ab	314	SRR15581207	14408	C	T	0,999626	2021-08-05	United States
ORF1ab_662_S	ORF1ab	662	SRR15581207	15451	G	A	0,994131	2021-08-05	United States
ORF1ab_1000_L	ORF1ab	1000	SRR15581207	16466	C	T	1	2021-08-05	United States
ORF1ab_1095_S	ORF1ab	1095	SRR15581207	16750	C	T	0,996222	2021-08-05	United States
ORF1ab_1257_V	ORF1ab	1257	SRR15581207	17236	A	G	0,999813	2021-08-05	United States
ORF1ab_1918_V	ORF1ab	1918	SRR15581207	19220	C	T	0,999607	2021-08-05	United States
ORF1ab_2256_S	ORF1ab	2256	SRR15581207	20233	C	T	1	2021-08-05	United States
S_19_R	S	19	SRR15581207	21618	C	G	1	2021-08-05	United States
S_142_D	S	142	SRR15581207	21987	G	A	0,957606	2021-08-05	United States
S_156_NA	S	156	SRR15581207	22028	G	-AGTTCA	0,995756	2021-08-05	United States
S_452_R	S	452	SRR15581207	22917	T	G	1	2021-08-05	United States
S_478_K	S	478	SRR15581207	22995	C	A	1	2021-08-05	United States
S_614_G	S	614	SRR15581207	23403	A	G	0,999865	2021-08-05	United States
S_681_R	S	681	SRR15581207	23604	C	G	0,999522	2021-08-05	United States
S_950_N	S	950	SRR15581207	24410	G	A	0,998229	2021-08-05	United States
ORF3a_26_L	ORF3a	26	SRR15581207	25469	C	T	0,999703	2021-08-05	United States
M_82_T	M	82	SRR15581207	26767	T	C	0,999774	2021-08-05	United States
ORF7a_82_A	ORF7a	82	SRR15581207	27638	T	C	1	2021-08-05	United States
ORF7a_120_I	ORF7a	120	SRR15581207	27752	C	T	1	2021-08-05	United States
ORF7b_40_I	ORF7b	40	SRR15581207	27874	C	T	0,999564	2021-08-05	United States
ORF8_118_NA	ORF8	118	SRR15581207	28247	A	-GATTTC	0,843767	2021-08-05	United States
ORF8_119_V	ORF8	119	SRR15581207	28249	A	T	0,968504	2021-08-05	United States
ORF8_120_L	ORF8	120	SRR15581207	28253	C	A	0,994881	2021-08-05	United States
N_63_G	N	63	SRR15581207	28461	A	G	0,985317	2021-08-05	United States
N_203_M	N	203	SRR15581207	28881	G	T	0,996759	2021-08-05	United States
N_215_C	N	215	SRR15581207	28916	G	T	1	2021-08-05	United States
N_377_Y	N	377	SRR15581207	29402	G	T	0,988417	2021-08-05	United States
ORF1ab_1306_S	ORF1ab	1306	SRR15581211	4181	G	T	0,99993	2021-08-04	United States
ORF1ab_2046_L	ORF1ab	2046	SRR15581211	6402	C	T	0,998033	2021-08-04	United States
ORF1ab_2125_Y	ORF1ab	2125	SRR15581211	6638	C	T	1	2021-08-04	United States
ORF1ab_2554_V	ORF1ab	2554	SRR15581211	7926	C	T	1	2021-08-04	United States
ORF1ab_2930_L	ORF1ab	2930	SRR15581211	9053	G	T	1	2021-08-04	United States
ORF1ab_3255_I	ORF1ab	3255	SRR15581211	10029	C	T	0,997996	2021-08-04	United States
ORF1ab_3646_A	ORF1ab	3646	SRR15581211	11201	A	G	0,999673	2021-08-04	United States
ORF1ab_183_V	ORF1ab	183	SRR15581211	14014	T	G	0,999955	2021-08-04	United States
ORF1ab_314_L	ORF1ab	314	SRR15581211	14408	C	T	0,999464	2021-08-04	United States
ORF1ab_662_S	ORF1ab	662	SRR15581211	15451	G	A	0,99937	2021-08-04	United States
ORF1ab_1000_L	ORF1ab	1000	SRR15581211	16466	C	T	1	2021-08-04	United States
ORF1ab_1087_Y	ORF1ab	1087	SRR15581211	16726	C	T	1	2021-08-04	United States
ORF1ab_1918_V	ORF1ab	1918	SRR15581211	19220	C	T	0,999727	2021-08-04	United States
S_19_R	S	19	SRR15581211	21618	C	G	1	2021-08-04	United States
S_142_D	S	142	SRR15581211	21987	G	A	0,809045	2021-08-04	United States
S_156_NA	S	156	SRR15581211	22028	G	-AGTTCA	0,998148	2021-08-04	United States
S_478_K	S	478	SRR15581211	22995	C	A	0,99359	2021-08-04	United States
S_614_G	S	614	SRR15581211	23403	A	G	0,999848	2021-08-04	United States
S_681_R	S	681	SRR15581211	23604	C	G	0,999666	2021-08-04	United States
S_950_N	S	950	SRR15581211	24410	G	A	0,994577	2021-08-04	United States
ORF3a_26_L	ORF3a	26	SRR15581211	25469	C	T	0,999824	2021-08-04	United States
M_82_T	M	82	SRR15581211	26767	T	C	0,999576	2021-08-04	United States
ORF7a_120_I	ORF7a	120	SRR15581211	27752	C	T	1	2021-08-04	United States
ORF7b_40_I	ORF7b	40	SRR15581211	27874	C	T	0,999872	2021-08-04	United States
ORF8_60_F	ORF8	60	SRR15581211	28073	G	T	0,999863	2021-08-04	United States
ORF8_118_NA	ORF8	118	SRR15581211	28247	A	-GATTTC	0,830067	2021-08-04	United States
ORF8_119_V	ORF8	119	SRR15581211	28249	A	T	0,980243	2021-08-04	United States
ORF8_120_L	ORF8	120	SRR15581211	28253	C	A	0,993941	2021-08-04	United States
N_63_G	N	63	SRR15581211	28461	A	G	0,961094	2021-08-04	United States
N_203_M	N	203	SRR15581211	28881	G	T	1	2021-08-04	United States
N_215_C	N	215	SRR15581211	28916	G	T	1	2021-08-04	United States
N_377_Y	N	377	SRR15581211	29402	G	T	0,983471	2021-08-04	United States
ORF1ab_1306_S	ORF1ab	1306	SRR15581216	4181	G	T	0,999767	2021-08-06	United States
ORF1ab_2046_L	ORF1ab	2046	SRR15581216	6402	C	T	0,998511	2021-08-06	United States
ORF1ab_2287_S	ORF1ab	2287	SRR15581216	7124	C	T	0,997251	2021-08-06	United States
ORF1ab_2930_L	ORF1ab	2930	SRR15581216	9053	G	T	0,999723	2021-08-06	United States
ORF1ab_3255_I	ORF1ab	3255	SRR15581216	10029	C	T	0,999827	2021-08-06	United States
ORF1ab_3646_A	ORF1ab	3646	SRR15581216	11201	A	G	0,999728	2021-08-06	United States
ORF1ab_314_L	ORF1ab	314	SRR15581216	14408	C	T	0,999516	2021-08-06	United States
ORF1ab_662_S	ORF1ab	662	SRR15581216	15451	G	A	0,999611	2021-08-06	United States
ORF1ab_980_G	ORF1ab	980	SRR15581216	16406	T	G	0,0726272	2021-08-06	United States
ORF1ab_1000_L	ORF1ab	1000	SRR15581216	16466	C	T	0,999857	2021-08-06	United States
ORF1ab_1257_V	ORF1ab	1257	SRR15581216	17236	A	G	0,999908	2021-08-06	United States
ORF1ab_1918_V	ORF1ab	1918	SRR15581216	19220	C	T	0,998509	2021-08-06	United States
S_19_R	S	19	SRR15581216	21618	C	G	0,999841	2021-08-06	United States
S_142_D	S	142	SRR15581216	21987	G	A	0,617426	2021-08-06	United States
S_156_NA	S	156	SRR15581216	22028	G	-AGTTCA	0,999044	2021-08-06	United States
S_452_R	S	452	SRR15581216	22917	T	G	0,999632	2021-08-06	United States
S_478_K	S	478	SRR15581216	22995	C	A	0,999369	2021-08-06	United States
S_614_G	S	614	SRR15581216	23403	A	G	0,999961	2021-08-06	United States
S_681_R	S	681	SRR15581216	23604	C	G	0,999638	2021-08-06	United States
S_950_N	S	950	SRR15581216	24410	G	A	0,957102	2021-08-06	United States
ORF3a_26_L	ORF3a	26	SRR15581216	25469	C	T	0,999823	2021-08-06	United States
M_82_T	M	82	SRR15581216	26767	T	C	0,999871	2021-08-06	United States
ORF7a_82_A	ORF7a	82	SRR15581216	27638	T	C	0,999512	2021-08-06	United States
ORF7a_120_I	ORF7a	120	SRR15581216	27752	C	T	1	2021-08-06	United States
ORF7b_40_I	ORF7b	40	SRR15581216	27874	C	T	0,999867	2021-08-06	United States
ORF8_118_NA	ORF8	118	SRR15581216	28247	A	-GATTTC	0,800991	2021-08-06	United States
ORF8_119_V	ORF8	119	SRR15581216	28249	A	T	0,945578	2021-08-06	United States
ORF8_120_L	ORF8	120	SRR15581216	28253	C	A	0,990997	2021-08-06	United States
N_63_G	N	63	SRR15581216	28461	A	G	0,975898	2021-08-06	United States
N_203_M	N	203	SRR15581216	28881	G	T	0,999867	2021-08-06	United States
N_215_C	N	215	SRR15581216	28916	G	T	0,998761	2021-08-06	United States
N_377_Y	N	377	SRR15581216	29402	G	T	1	2021-08-06	United States
ORF1ab_1306_S	ORF1ab	1306	SRR15581217	4181	G	T	0,999775	2021-08-06	United States
ORF1ab_2046_L	ORF1ab	2046	SRR15581217	6402	C	T	0,996778	2021-08-06	United States
ORF1ab_2287_S	ORF1ab	2287	SRR15581217	7124	C	T	1	2021-08-06	United States
ORF1ab_2327_C	ORF1ab	2327	SRR15581217	7246	G	T	1	2021-08-06	United States
ORF1ab_2930_L	ORF1ab	2930	SRR15581217	9053	G	T	1	2021-08-06	United States
ORF1ab_3255_I	ORF1ab	3255	SRR15581217	10029	C	T	0,999691	2021-08-06	United States
ORF1ab_3646_A	ORF1ab	3646	SRR15581217	11201	A	G	0,999534	2021-08-06	United States
ORF1ab_3731_V	ORF1ab	3731	SRR15581217	11456	A	G	0,999966	2021-08-06	United States
ORF1ab_4083_M	ORF1ab	4083	SRR15581217	12513	C	T	0,998713	2021-08-06	United States
ORF1ab_314_L	ORF1ab	314	SRR15581217	14408	C	T	1	2021-08-06	United States
ORF1ab_662_S	ORF1ab	662	SRR15581217	15451	G	A	0,999666	2021-08-06	United States
ORF1ab_1000_L	ORF1ab	1000	SRR15581217	16466	C	T	0,999932	2021-08-06	United States
ORF1ab_1918_V	ORF1ab	1918	SRR15581217	19220	C	T	0,998863	2021-08-06	United States
S_19_R	S	19	SRR15581217	21618	C	G	0,999727	2021-08-06	United States
S_29_I	S	29	SRR15581217	21648	C	T	0,973374	2021-08-06	United States
S_142_D	S	142	SRR15581217	21987	G	A	0,386018	2021-08-06	United States
S_156_NA	S	156	SRR15581217	22028	G	-AGTTCA	0,997753	2021-08-06	United States
S_452_R	S	452	SRR15581217	22917	T	G	0,99938	2021-08-06	United States
S_478_K	S	478	SRR15581217	22995	C	A	1	2021-08-06	United States
S_614_G	S	614	SRR15581217	23403	A	G	0,999883	2021-08-06	United States
S_681_R	S	681	SRR15581217	23604	C	G	1	2021-08-06	United States
S_704_L	S	704	SRR15581217	23673	C	T	1	2021-08-06	United States
S_950_N	S	950	SRR15581217	24410	G	A	0,856719	2021-08-06	United States
ORF3a_26_L	ORF3a	26	SRR15581217	25469	C	T	0,999842	2021-08-06	United States
M_82_T	M	82	SRR15581217	26767	T	C	0,999887	2021-08-06	United States
ORF7a_82_A	ORF7a	82	SRR15581217	27638	T	C	1	2021-08-06	United States
ORF7a_120_I	ORF7a	120	SRR15581217	27752	C	T	1	2021-08-06	United States
ORF7b_40_I	ORF7b	40	SRR15581217	27874	C	T	1	2021-08-06	United States
ORF8_118_NA	ORF8	118	SRR15581217	28247	A	-GATTTC	0,847434	2021-08-06	United States
ORF8_120_L	ORF8	120	SRR15581217	28253	C	A	0,992322	2021-08-06	United States
N_63_G	N	63	SRR15581217	28461	A	G	0,97313	2021-08-06	United States
N_203_M	N	203	SRR15581217	28881	G	T	0,999788	2021-08-06	United States
N_215_C	N	215	SRR15581217	28916	G	T	0,999565	2021-08-06	United States
N_377_Y	N	377	SRR15581217	29402	G	T	0,999558	2021-08-06	United States
ORF1ab_1306_S	ORF1ab	1306	SRR15581224	4181	G	T	0,999973	2021-08-06	United States
ORF1ab_2005_L	ORF1ab	2005	SRR15581224	6279	C	T	0,999778	2021-08-06	United States
ORF1ab_2046_L	ORF1ab	2046	SRR15581224	6402	C	T	0,998625	2021-08-06	United States
ORF1ab_2287_S	ORF1ab	2287	SRR15581224	7124	C	T	1	2021-08-06	United States
ORF1ab_2930_L	ORF1ab	2930	SRR15581224	9053	G	T	0,999726	2021-08-06	United States
ORF1ab_3255_I	ORF1ab	3255	SRR15581224	10029	C	T	0,999915	2021-08-06	United States
ORF1ab_3646_A	ORF1ab	3646	SRR15581224	11201	A	G	0,999868	2021-08-06	United States
ORF1ab_4179_K	ORF1ab	4179	SRR15581224	12801	G	A	0,998661	2021-08-06	United States
ORF1ab_314_L	ORF1ab	314	SRR15581224	14408	C	T	0,999827	2021-08-06	United States
ORF1ab_662_S	ORF1ab	662	SRR15581224	15451	G	A	0,999723	2021-08-06	United States
ORF1ab_1000_L	ORF1ab	1000	SRR15581224	16466	C	T	0,999881	2021-08-06	United States
ORF1ab_1918_V	ORF1ab	1918	SRR15581224	19220	C	T	0,999446	2021-08-06	United States
S_19_R	S	19	SRR15581224	21618	C	G	1	2021-08-06	United States
S_142_D	S	142	SRR15581224	21987	G	A	0,695724	2021-08-06	United States
S_156_NA	S	156	SRR15581224	22028	G	-AGTTCA	0,999609	2021-08-06	United States
S_452_R	S	452	SRR15581224	22917	T	G	1	2021-08-06	United States
S_478_K	S	478	SRR15581224	22995	C	A	1	2021-08-06	United States
S_614_G	S	614	SRR15581224	23403	A	G	0,999839	2021-08-06	United States
S_681_R	S	681	SRR15581224	23604	C	G	0,999877	2021-08-06	United States
S_950_N	S	950	SRR15581224	24410	G	A	0,984222	2021-08-06	United States
ORF3a_26_L	ORF3a	26	SRR15581224	25469	C	T	0,999718	2021-08-06	United States
ORF3a_181_V	ORF3a	181	SRR15581224	25934	A	T	0,9998	2021-08-06	United States
ORF3a_239_Q	ORF3a	239	SRR15581224	26107	G	C	0,999905	2021-08-06	United States
M_82_T	M	82	SRR15581224	26767	T	C	0,999522	2021-08-06	United States
ORF7a_82_A	ORF7a	82	SRR15581224	27638	T	C	0,999203	2021-08-06	United States
ORF7a_120_I	ORF7a	120	SRR15581224	27752	C	T	0,999406	2021-08-06	United States
ORF7b_40_I	ORF7b	40	SRR15581224	27874	C	T	0,999904	2021-08-06	United States
ORF8_118_NA	ORF8	118	SRR15581224	28247	A	-GATTTC	0,788452	2021-08-06	United States
ORF8_120_L	ORF8	120	SRR15581224	28253	C	A	0,988456	2021-08-06	United States
N_63_G	N	63	SRR15581224	28461	A	G	0,989229	2021-08-06	United States
N_203_M	N	203	SRR15581224	28881	G	T	0,998978	2021-08-06	United States
N_215_C	N	215	SRR15581224	28916	G	T	0,998991	2021-08-06	United States
N_377_Y	N	377	SRR15581224	29402	G	T	1	2021-08-06	United States
ORF1ab_1306_S	ORF1ab	1306	SRR15581226	4181	G	T	0,99983	2021-08-06	United States
ORF1ab_2046_L	ORF1ab	2046	SRR15581226	6402	C	T	0,998863	2021-08-06	United States
ORF1ab_2287_S	ORF1ab	2287	SRR15581226	7124	C	T	0,999746	2021-08-06	United States
ORF1ab_2930_L	ORF1ab	2930	SRR15581226	9053	G	T	0,999692	2021-08-06	United States
ORF1ab_2963_R	ORF1ab	2963	SRR15581226	9153	A	G	0,999907	2021-08-06	United States
ORF1ab_3255_I	ORF1ab	3255	SRR15581226	10029	C	T	0,999773	2021-08-06	United States
ORF1ab_3646_A	ORF1ab	3646	SRR15581226	11201	A	G	0,999675	2021-08-06	United States
ORF1ab_183_V	ORF1ab	183	SRR15581226	14014	T	G	0,999908	2021-08-06	United States
ORF1ab_314_L	ORF1ab	314	SRR15581226	14408	C	T	0,999633	2021-08-06	United States
ORF1ab_662_S	ORF1ab	662	SRR15581226	15451	G	A	0,999456	2021-08-06	United States
ORF1ab_980_G	ORF1ab	980	SRR15581226	16406	T	G	0,0550181	2021-08-06	United States
ORF1ab_1000_L	ORF1ab	1000	SRR15581226	16466	C	T	0,999912	2021-08-06	United States
ORF1ab_1918_V	ORF1ab	1918	SRR15581226	19220	C	T	0,997862	2021-08-06	United States
ORF1ab_2382_F	ORF1ab	2382	SRR15581226	20611	C	T	0,999744	2021-08-06	United States
S_19_R	S	19	SRR15581226	21618	C	G	0,999916	2021-08-06	United States
S_142_D	S	142	SRR15581226	21987	G	A	0,417272	2021-08-06	United States
S_156_NA	S	156	SRR15581226	22028	G	-AGTTCA	0,998663	2021-08-06	United States
S_452_R	S	452	SRR15581226	22917	T	G	0,999716	2021-08-06	United States
S_478_K	S	478	SRR15581226	22995	C	A	0,999758	2021-08-06	United States
S_614_G	S	614	SRR15581226	23403	A	G	0,999778	2021-08-06	United States
S_681_R	S	681	SRR15581226	23604	C	G	0,999802	2021-08-06	United States
S_950_N	S	950	SRR15581226	24410	G	A	0,863526	2021-08-06	United States
ORF3a_26_L	ORF3a	26	SRR15581226	25469	C	T	0,99961	2021-08-06	United States
M_82_T	M	82	SRR15581226	26767	T	C	0,999731	2021-08-06	United States
ORF7a_120_I	ORF7a	120	SRR15581226	27752	C	T	0,999532	2021-08-06	United States
ORF7b_40_I	ORF7b	40	SRR15581226	27874	C	T	0,999848	2021-08-06	United States
ORF8_115_S	ORF8	115	SRR15581226	28236	C	A	0,998775	2021-08-06	United States
ORF8_118_NA	ORF8	118	SRR15581226	28247	A	-GATTTC	0,820971	2021-08-06	United States
ORF8_120_L	ORF8	120	SRR15581226	28253	C	A	0,979459	2021-08-06	United States
N_63_G	N	63	SRR15581226	28461	A	G	0,969559	2021-08-06	United States
N_203_M	N	203	SRR15581226	28881	G	T	0,999761	2021-08-06	United States
N_215_C	N	215	SRR15581226	28916	G	T	0,999016	2021-08-06	United States
N_377_Y	N	377	SRR15581226	29402	G	T	0,997459	2021-08-06	United States
ORF1ab_549_F	ORF1ab	549	SRR15581228	1911	C	T	0,0689624	2021-08-06	United States
ORF1ab_959_S	ORF1ab	959	SRR15581228	3140	C	T	0,0853739	2021-08-06	United States
ORF1ab_1306_S	ORF1ab	1306	SRR15581228	4181	G	T	1	2021-08-06	United States
ORF1ab_1627_I	ORF1ab	1627	SRR15581228	5144	C	A	1	2021-08-06	United States
ORF1ab_1812_V	ORF1ab	1812	SRR15581228	5700	C	T	0,0724733	2021-08-06	United States
ORF1ab_2046_L	ORF1ab	2046	SRR15581228	6402	C	T	0,99701	2021-08-06	United States
ORF1ab_2930_L	ORF1ab	2930	SRR15581228	9053	G	T	1	2021-08-06	United States
ORF1ab_3255_I	ORF1ab	3255	SRR15581228	10029	C	T	1	2021-08-06	United States
ORF1ab_3522_L	ORF1ab	3522	SRR15581228	10829	A	C	1	2021-08-06	United States
ORF1ab_3646_A	ORF1ab	3646	SRR15581228	11201	A	G	0,999744	2021-08-06	United States
ORF1ab_3731_V	ORF1ab	3731	SRR15581228	11456	A	G	0,998764	2021-08-06	United States
ORF1ab_314_L	ORF1ab	314	SRR15581228	14408	C	T	0,99924	2021-08-06	United States
ORF1ab_662_S	ORF1ab	662	SRR15581228	15451	G	A	0,990481	2021-08-06	United States
ORF1ab_1000_L	ORF1ab	1000	SRR15581228	16466	C	T	1	2021-08-06	United States
ORF1ab_1918_V	ORF1ab	1918	SRR15581228	19220	C	T	0,999779	2021-08-06	United States
S_19_R	S	19	SRR15581228	21618	C	G	1	2021-08-06	United States
S_30_H	S	30	SRR15581228	21650	A	C	0,0628988	2021-08-06	United States
S_142_D	S	142	SRR15581228	21987	G	A	0,960396	2021-08-06	United States
S_156_NA	S	156	SRR15581228	22028	G	-AGTTCA	0,998507	2021-08-06	United States
S_614_G	S	614	SRR15581228	23403	A	G	0,999854	2021-08-06	United States
S_681_R	S	681	SRR15581228	23604	C	G	1	2021-08-06	United States
S_950_N	S	950	SRR15581228	24410	G	A	0,996775	2021-08-06	United States
ORF3a_26_L	ORF3a	26	SRR15581228	25469	C	T	0,999827	2021-08-06	United States
M_82_T	M	82	SRR15581228	26767	T	C	0,999779	2021-08-06	United States
ORF7b_40_I	ORF7b	40	SRR15581228	27874	C	T	0,998976	2021-08-06	United States
ORF8_118_NA	ORF8	118	SRR15581228	28247	A	-GATTTC	0,842985	2021-08-06	United States
ORF8_119_V	ORF8	119	SRR15581228	28249	A	T	0,977401	2021-08-06	United States
ORF8_120_L	ORF8	120	SRR15581228	28253	C	A	0,987152	2021-08-06	United States
N_63_G	N	63	SRR15581228	28461	A	G	0,959044	2021-08-06	United States
ORF1ab_309_L	ORF1ab	309	SRR15581229	1191	C	T	0,999779	2021-08-05	United States
ORF1ab_1640_L	ORF1ab	1640	SRR15581229	5184	C	T	0,999311	2021-08-05	United States
ORF1ab_3209_V	ORF1ab	3209	SRR15581229	9891	C	T	0,999768	2021-08-05	United States
ORF1ab_3353_R	ORF1ab	3353	SRR15581229	10323	A	G	0,509079	2021-08-05	United States
ORF1ab_3718_A	ORF1ab	3718	SRR15581229	11418	T	C	0,999917	2021-08-05	United States
ORF1ab_314_L	ORF1ab	314	SRR15581229	14408	C	T	0,999685	2021-08-05	United States
ORF1ab_662_S	ORF1ab	662	SRR15581229	15451	G	A	0,999457	2021-08-05	United States
ORF1ab_980_G	ORF1ab	980	SRR15581229	16406	T	G	0,0755674	2021-08-05	United States
ORF1ab_1000_L	ORF1ab	1000	SRR15581229	16466	C	T	0,999859	2021-08-05	United States
ORF1ab_1570_L	ORF1ab	1570	SRR15581229	18176	C	T	0,99975	2021-08-05	United States
ORF1ab_1898_F	ORF1ab	1898	SRR15581229	19160	C	T	0,999796	2021-08-05	United States
S_19_R	S	19	SRR15581229	21618	C	G	0,999883	2021-08-05	United States
S_142_D	S	142	SRR15581229	21987	G	A	0,764201	2021-08-05	United States
S_156_NA	S	156	SRR15581229	22028	G	-AGTTCA	0,998748	2021-08-05	United States
S_452_R	S	452	SRR15581229	22917	T	G	0,999796	2021-08-05	United States
S_478_K	S	478	SRR15581229	22995	C	A	0,999571	2021-08-05	United States
S_614_G	S	614	SRR15581229	23403	A	G	0,999826	2021-08-05	United States
S_681_R	S	681	SRR15581229	23604	C	G	0,999789	2021-08-05	United States
S_950_N	S	950	SRR15581229	24410	G	A	0,95991	2021-08-05	United States
ORF3a_26_L	ORF3a	26	SRR15581229	25469	C	T	0,99986	2021-08-05	United States
M_82_T	M	82	SRR15581229	26767	T	C	0,999732	2021-08-05	United States
ORF7a_80_T	ORF7a	80	SRR15581229	27632	G	C	0,0607283	2021-08-05	United States
ORF7a_82_A	ORF7a	82	SRR15581229	27638	T	C	0,999596	2021-08-05	United States
ORF7a_116_F	ORF7a	116	SRR15581229	27739	C	T	1	2021-08-05	United States
ORF7a_120_I	ORF7a	120	SRR15581229	27752	C	T	0,999778	2021-08-05	United States
ORF8_118_NA	ORF8	118	SRR15581229	28247	A	-GATTTC	0,823958	2021-08-05	United States
ORF8_119_V	ORF8	119	SRR15581229	28249	A	T	0,979079	2021-08-05	United States
ORF8_120_L	ORF8	120	SRR15581229	28253	C	A	0,990984	2021-08-05	United States
N_63_G	N	63	SRR15581229	28461	A	G	0,971178	2021-08-05	United States
N_203_M	N	203	SRR15581229	28881	G	T	0,999507	2021-08-05	United States
N_377_Y	N	377	SRR15581229	29402	G	T	0,997818	2021-08-05	United States
ORF1ab_1306_S	ORF1ab	1306	SRR15581236	4181	G	T	1	2021-08-06	United States
ORF1ab_1872_N	ORF1ab	1872	SRR15581236	5880	G	A	0,99985	2021-08-06	United States
ORF1ab_2046_L	ORF1ab	2046	SRR15581236	6402	C	T	0,998603	2021-08-06	United States
ORF1ab_2930_L	ORF1ab	2930	SRR15581236	9053	G	T	0,999607	2021-08-06	United States
ORF1ab_3255_I	ORF1ab	3255	SRR15581236	10029	C	T	0,999268	2021-08-06	United States
ORF1ab_3646_A	ORF1ab	3646	SRR15581236	11201	A	G	0,999774	2021-08-06	United States
ORF1ab_3731_V	ORF1ab	3731	SRR15581236	11456	A	G	0,999315	2021-08-06	United States
ORF1ab_4182_F	ORF1ab	4182	SRR15581236	12809	C	T	0,99941	2021-08-06	United States
ORF1ab_314_L	ORF1ab	314	SRR15581236	14408	C	T	1	2021-08-06	United States
ORF1ab_662_S	ORF1ab	662	SRR15581236	15451	G	A	0,996332	2021-08-06	United States
ORF1ab_1000_L	ORF1ab	1000	SRR15581236	16466	C	T	1	2021-08-06	United States
ORF1ab_1918_V	ORF1ab	1918	SRR15581236	19220	C	T	0,999375	2021-08-06	United States
ORF1ab_2131_V	ORF1ab	2131	SRR15581236	19859	C	T	0,993274	2021-08-06	United States
S_19_R	S	19	SRR15581236	21618	C	G	1	2021-08-06	United States
S_142_D	S	142	SRR15581236	21987	G	A	0,578313	2021-08-06	United States
S_156_NA	S	156	SRR15581236	22028	G	-AGTTCA	0,997408	2021-08-06	United States
S_614_G	S	614	SRR15581236	23403	A	G	0,999866	2021-08-06	United States
S_681_R	S	681	SRR15581236	23604	C	G	1	2021-08-06	United States
S_950_N	S	950	SRR15581236	24410	G	A	0,992586	2021-08-06	United States
ORF3a_26_L	ORF3a	26	SRR15581236	25469	C	T	0,999892	2021-08-06	United States
M_82_T	M	82	SRR15581236	26767	T	C	0,999921	2021-08-06	United States
ORF7a_82_A	ORF7a	82	SRR15581236	27638	T	C	1	2021-08-06	United States
ORF7a_120_I	ORF7a	120	SRR15581236	27752	C	T	1	2021-08-06	United States
ORF7b_40_I	ORF7b	40	SRR15581236	27874	C	T	1	2021-08-06	United States
ORF8_118_NA	ORF8	118	SRR15581236	28247	A	-GATTTC	0,799171	2021-08-06	United States
ORF8_119_V	ORF8	119	SRR15581236	28249	A	T	0,992063	2021-08-06	United States
ORF8_120_L	ORF8	120	SRR15581236	28253	C	A	0,997831	2021-08-06	United States
N_63_G	N	63	SRR15581236	28461	A	G	0,965294	2021-08-06	United States
N_377_Y	N	377	SRR15581236	29402	G	T	1	2021-08-06	United States
ORF1ab_1633_D	ORF1ab	1633	SRR15581237	5164	G	T	1	2021-08-06	United States
ORF1ab_1640_L	ORF1ab	1640	SRR15581237	5184	C	T	1	2021-08-06	United States
ORF1ab_1826_D	ORF1ab	1826	SRR15581237	5743	G	C	0,0837438	2021-08-06	United States
ORF1ab_1827_H	ORF1ab	1827	SRR15581237	5744	T	C	0,0843373	2021-08-06	United States
ORF1ab_3209_V	ORF1ab	3209	SRR15581237	9891	C	T	1	2021-08-06	United States
ORF1ab_3718_A	ORF1ab	3718	SRR15581237	11418	T	C	1	2021-08-06	United States
ORF1ab_3750_I	ORF1ab	3750	SRR15581237	11514	C	T	0,999368	2021-08-06	United States
ORF1ab_314_L	ORF1ab	314	SRR15581237	14408	C	T	0,998802	2021-08-06	United States
ORF1ab_662_S	ORF1ab	662	SRR15581237	15451	G	A	0,999789	2021-08-06	United States
ORF1ab_1000_L	ORF1ab	1000	SRR15581237	16466	C	T	1	2021-08-06	United States
S_19_R	S	19	SRR15581237	21618	C	G	1	2021-08-06	United States
S_156_NA	S	156	SRR15581237	22028	G	-AGTTCA	0,99806	2021-08-06	United States
S_222_V	S	222	SRR15581237	22227	C	T	1	2021-08-06	United States
S_614_G	S	614	SRR15581237	23403	A	G	0,999836	2021-08-06	United States
S_681_R	S	681	SRR15581237	23604	C	G	0,999588	2021-08-06	United States
S_950_N	S	950	SRR15581237	24410	G	A	0,999564	2021-08-06	United States
ORF3a_26_L	ORF3a	26	SRR15581237	25469	C	T	0,999688	2021-08-06	United States
M_82_T	M	82	SRR15581237	26767	T	C	1	2021-08-06	United States
ORF7a_120_I	ORF7a	120	SRR15581237	27752	C	T	1	2021-08-06	United States
ORF8_118_NA	ORF8	118	SRR15581237	28247	A	-GATTTC	0,829274	2021-08-06	United States
ORF8_120_L	ORF8	120	SRR15581237	28253	C	A	0,988462	2021-08-06	United States
N_18_V	N	18	SRR15581237	28326	G	T	0,999855	2021-08-06	United States
N_63_G	N	63	SRR15581237	28461	A	G	0,995129	2021-08-06	United States
ORF1ab_1306_S	ORF1ab	1306	SRR15581238	4181	G	T	0,999775	2021-08-06	United States
ORF1ab_2046_L	ORF1ab	2046	SRR15581238	6402	C	T	0,998774	2021-08-06	United States
ORF1ab_2287_S	ORF1ab	2287	SRR15581238	7124	C	T	1	2021-08-06	United States
ORF1ab_2855_V	ORF1ab	2855	SRR15581238	8829	C	T	0,999258	2021-08-06	United States
ORF1ab_2930_L	ORF1ab	2930	SRR15581238	9053	G	T	0,999707	2021-08-06	United States
ORF1ab_3255_I	ORF1ab	3255	SRR15581238	10029	C	T	0,99986	2021-08-06	United States
ORF1ab_3646_A	ORF1ab	3646	SRR15581238	11201	A	G	0,999734	2021-08-06	United States
ORF1ab_314_L	ORF1ab	314	SRR15581238	14408	C	T	0,999921	2021-08-06	United States
ORF1ab_662_S	ORF1ab	662	SRR15581238	15451	G	A	0,999523	2021-08-06	United States
ORF1ab_1000_L	ORF1ab	1000	SRR15581238	16466	C	T	0,999796	2021-08-06	United States
ORF1ab_1847_S	ORF1ab	1847	SRR15581238	19006	G	T	0,999748	2021-08-06	United States
ORF1ab_1918_V	ORF1ab	1918	SRR15581238	19220	C	T	0,999653	2021-08-06	United States
S_19_R	S	19	SRR15581238	21618	C	G	0,999919	2021-08-06	United States
S_95_I	S	95	SRR15581238	21846	C	T	1	2021-08-06	United States
S_142_D	S	142	SRR15581238	21987	G	A	0,537981	2021-08-06	United States
S_156_NA	S	156	SRR15581238	22028	G	-AGTTCA	0,998983	2021-08-06	United States
S_452_R	S	452	SRR15581238	22917	T	G	1	2021-08-06	United States
S_478_K	S	478	SRR15581238	22995	C	A	1	2021-08-06	United States
S_614_G	S	614	SRR15581238	23403	A	G	0,999799	2021-08-06	United States
S_675_H	S	675	SRR15581238	23587	G	C	0,999452	2021-08-06	United States
S_681_R	S	681	SRR15581238	23604	C	G	1	2021-08-06	United States
S_950_N	S	950	SRR15581238	24410	G	A	0,969428	2021-08-06	United States
ORF3a_26_L	ORF3a	26	SRR15581238	25469	C	T	0,999692	2021-08-06	United States
M_82_T	M	82	SRR15581238	26767	T	C	0,99979	2021-08-06	United States
ORF7a_75_*	ORF7a	75	SRR15581238	27618	T	A	0,0506814	2021-08-06	United States
ORF7a_82_A	ORF7a	82	SRR15581238	27638	T	C	0,997535	2021-08-06	United States
ORF7a_120_I	ORF7a	120	SRR15581238	27752	C	T	1	2021-08-06	United States
ORF7b_40_I	ORF7b	40	SRR15581238	27874	C	T	0,99962	2021-08-06	United States
ORF8_118_NA	ORF8	118	SRR15581238	28247	A	-GATTTC	0,793667	2021-08-06	United States
ORF8_119_V	ORF8	119	SRR15581238	28249	A	T	0,991736	2021-08-06	United States
ORF8_120_L	ORF8	120	SRR15581238	28253	C	A	0,983282	2021-08-06	United States
N_63_G	N	63	SRR15581238	28461	A	G	0,98486	2021-08-06	United States
N_203_M	N	203	SRR15581238	28881	G	T	0,99972	2021-08-06	United States
N_215_C	N	215	SRR15581238	28916	G	T	1	2021-08-06	United States
N_377_Y	N	377	SRR15581238	29402	G	T	0,998356	2021-08-06	United States
ORF1ab_1306_S	ORF1ab	1306	SRR15581239	4181	G	T	0,999851	2021-08-06	United States
ORF1ab_2046_L	ORF1ab	2046	SRR15581239	6402	C	T	0,998109	2021-08-06	United States
ORF1ab_2287_S	ORF1ab	2287	SRR15581239	7124	C	T	1	2021-08-06	United States
ORF1ab_2490_T	ORF1ab	2490	SRR15581239	7734	T	C	0,999862	2021-08-06	United States
ORF1ab_2855_V	ORF1ab	2855	SRR15581239	8829	C	T	0,999472	2021-08-06	United States
ORF1ab_2930_L	ORF1ab	2930	SRR15581239	9053	G	T	0,99968	2021-08-06	United States
ORF1ab_3255_I	ORF1ab	3255	SRR15581239	10029	C	T	0,999862	2021-08-06	United States
ORF1ab_3646_A	ORF1ab	3646	SRR15581239	11201	A	G	0,999707	2021-08-06	United States
ORF1ab_7_V	ORF1ab	7	SRR15581239	13487	C	T	0,0724203	2021-08-06	United States
ORF1ab_314_L	ORF1ab	314	SRR15581239	14408	C	T	0,999609	2021-08-06	United States
ORF1ab_662_S	ORF1ab	662	SRR15581239	15451	G	A	0,997633	2021-08-06	United States
ORF1ab_980_G	ORF1ab	980	SRR15581239	16406	T	G	0,0695925	2021-08-06	United States
ORF1ab_1000_L	ORF1ab	1000	SRR15581239	16466	C	T	0,999842	2021-08-06	United States
ORF1ab_1847_S	ORF1ab	1847	SRR15581239	19006	G	T	0,999826	2021-08-06	United States
ORF1ab_1918_V	ORF1ab	1918	SRR15581239	19220	C	T	0,999052	2021-08-06	United States
S_19_R	S	19	SRR15581239	21618	C	G	1	2021-08-06	United States
S_30_H	S	30	SRR15581239	21650	A	C	0,0588838	2021-08-06	United States
S_95_I	S	95	SRR15581239	21846	C	T	0,999837	2021-08-06	United States
S_142_D	S	142	SRR15581239	21987	G	A	0,9774	2021-08-06	United States
S_156_NA	S	156	SRR15581239	22028	G	-AGTTCA	0,999071	2021-08-06	United States
S_452_R	S	452	SRR15581239	22917	T	G	1	2021-08-06	United States
S_478_K	S	478	SRR15581239	22995	C	A	1	2021-08-06	United States
S_614_G	S	614	SRR15581239	23403	A	G	0,999869	2021-08-06	United States
S_681_R	S	681	SRR15581239	23604	C	G	0,999805	2021-08-06	United States
S_809_S	S	809	SRR15581239	23987	C	T	0,99928	2021-08-06	United States
S_950_N	S	950	SRR15581239	24410	G	A	0,994953	2021-08-06	United States
ORF3a_26_L	ORF3a	26	SRR15581239	25469	C	T	0,999645	2021-08-06	United States
M_82_T	M	82	SRR15581239	26767	T	C	0,999818	2021-08-06	United States
ORF7a_82_A	ORF7a	82	SRR15581239	27638	T	C	1	2021-08-06	United States
ORF7a_120_I	ORF7a	120	SRR15581239	27752	C	T	1	2021-08-06	United States
ORF7b_40_I	ORF7b	40	SRR15581239	27874	C	T	0,999505	2021-08-06	United States
ORF8_118_NA	ORF8	118	SRR15581239	28247	A	-GATTTC	0,818054	2021-08-06	United States
ORF8_119_V	ORF8	119	SRR15581239	28249	A	T	0,970732	2021-08-06	United States
ORF8_120_L	ORF8	120	SRR15581239	28253	C	A	0,989318	2021-08-06	United States
N_63_G	N	63	SRR15581239	28461	A	G	0,985003	2021-08-06	United States
N_203_M	N	203	SRR15581239	28881	G	T	1	2021-08-06	United States
N_215_C	N	215	SRR15581239	28916	G	T	0,997765	2021-08-06	United States
N_377_Y	N	377	SRR15581239	29402	G	T	0,997315	2021-08-06	United States
ORF1ab_1306_S	ORF1ab	1306	SRR15581240	4181	G	T	0,999864	2021-08-06	United States
ORF1ab_2046_L	ORF1ab	2046	SRR15581240	6402	C	T	0,997924	2021-08-06	United States
ORF1ab_2287_S	ORF1ab	2287	SRR15581240	7124	C	T	1	2021-08-06	United States
ORF1ab_2930_L	ORF1ab	2930	SRR15581240	9053	G	T	0,999593	2021-08-06	United States
ORF1ab_3255_I	ORF1ab	3255	SRR15581240	10029	C	T	1	2021-08-06	United States
ORF1ab_3646_A	ORF1ab	3646	SRR15581240	11201	A	G	0,999839	2021-08-06	United States
ORF1ab_3736_F	ORF1ab	3736	SRR15581240	11471	C	T	0,999149	2021-08-06	United States
ORF1ab_183_V	ORF1ab	183	SRR15581240	14014	T	G	0,999832	2021-08-06	United States
ORF1ab_314_L	ORF1ab	314	SRR15581240	14408	C	T	0,999673	2021-08-06	United States
ORF1ab_662_S	ORF1ab	662	SRR15581240	15451	G	A	0,998975	2021-08-06	United States
ORF1ab_1000_L	ORF1ab	1000	SRR15581240	16466	C	T	1	2021-08-06	United States
ORF1ab_1918_V	ORF1ab	1918	SRR15581240	19220	C	T	0,999402	2021-08-06	United States
ORF1ab_2213_F	ORF1ab	2213	SRR15581240	20104	C	T	1	2021-08-06	United States
S_19_R	S	19	SRR15581240	21618	C	G	1	2021-08-06	United States
S_142_D	S	142	SRR15581240	21987	G	A	0,864362	2021-08-06	United States
S_156_NA	S	156	SRR15581240	22028	G	-AGTTCA	0,999347	2021-08-06	United States
S_452_R	S	452	SRR15581240	22917	T	G	1	2021-08-06	United States
S_478_K	S	478	SRR15581240	22995	C	A	1	2021-08-06	United States
S_614_G	S	614	SRR15581240	23403	A	G	0,999732	2021-08-06	United States
S_676_I	S	676	SRR15581240	23589	C	T	1	2021-08-06	United States
S_681_R	S	681	SRR15581240	23604	C	G	0,999769	2021-08-06	United States
S_950_N	S	950	SRR15581240	24410	G	A	0,993506	2021-08-06	United States
ORF3a_26_L	ORF3a	26	SRR15581240	25469	C	T	0,999636	2021-08-06	United States
M_82_T	M	82	SRR15581240	26767	T	C	0,999793	2021-08-06	United States
ORF7a_82_A	ORF7a	82	SRR15581240	27638	T	C	1	2021-08-06	United States
ORF7a_120_I	ORF7a	120	SRR15581240	27752	C	T	0,99902	2021-08-06	United States
ORF7b_40_I	ORF7b	40	SRR15581240	27874	C	T	0,999716	2021-08-06	United States
ORF8_118_NA	ORF8	118	SRR15581240	28247	A	-GATTTC	0,81139	2021-08-06	United States
ORF8_120_L	ORF8	120	SRR15581240	28253	C	A	0,990215	2021-08-06	United States
N_63_G	N	63	SRR15581240	28461	A	G	0,968362	2021-08-06	United States
N_203_M	N	203	SRR15581240	28881	G	T	1	2021-08-06	United States
N_215_C	N	215	SRR15581240	28916	G	T	1	2021-08-06	United States
N_377_Y	N	377	SRR15581240	29402	G	T	0,999306	2021-08-06	United States
ORF1ab_176_A	ORF1ab	176	SRR15581242	792	A	C	0,0877106	2021-08-06	United States
ORF1ab_767_K	ORF1ab	767	SRR15581242	2564	G	A	0,999937	2021-08-06	United States
ORF1ab_904_A	ORF1ab	904	SRR15581242	2975	A	G	0,999897	2021-08-06	United States
ORF1ab_1228_G	ORF1ab	1228	SRR15581242	3948	A	G	0,999795	2021-08-06	United States
ORF1ab_1306_S	ORF1ab	1306	SRR15581242	4181	G	T	0,999905	2021-08-06	United States
ORF1ab_2046_L	ORF1ab	2046	SRR15581242	6402	C	T	0,995361	2021-08-06	United States
ORF1ab_2287_S	ORF1ab	2287	SRR15581242	7124	C	T	1	2021-08-06	United States
ORF1ab_2930_L	ORF1ab	2930	SRR15581242	9053	G	T	0,999735	2021-08-06	United States
ORF1ab_3255_I	ORF1ab	3255	SRR15581242	10029	C	T	1	2021-08-06	United States
ORF1ab_3646_A	ORF1ab	3646	SRR15581242	11201	A	G	0,999298	2021-08-06	United States
ORF1ab_3766_F	ORF1ab	3766	SRR15581242	11562	G	T	0,978304	2021-08-06	United States
ORF1ab_314_L	ORF1ab	314	SRR15581242	14408	C	T	0,999294	2021-08-06	United States
ORF1ab_662_S	ORF1ab	662	SRR15581242	15451	G	A	0,999805	2021-08-06	United States
ORF1ab_980_G	ORF1ab	980	SRR15581242	16406	T	G	0,0597222	2021-08-06	United States
ORF1ab_1000_L	ORF1ab	1000	SRR15581242	16466	C	T	1	2021-08-06	United States
ORF1ab_1581_I	ORF1ab	1581	SRR15581242	18210	G	T	0,12252	2021-08-06	United States
ORF1ab_1918_V	ORF1ab	1918	SRR15581242	19220	C	T	0,996967	2021-08-06	United States
S_19_R	S	19	SRR15581242	21618	C	G	1	2021-08-06	United States
S_142_D	S	142	SRR15581242	21987	G	A	0,928906	2021-08-06	United States
S_156_NA	S	156	SRR15581242	22028	G	-AGTTCA	0,999433	2021-08-06	United States
S_452_R	S	452	SRR15581242	22917	T	G	1	2021-08-06	United States
S_478_K	S	478	SRR15581242	22995	C	A	1	2021-08-06	United States
S_614_G	S	614	SRR15581242	23403	A	G	0,999929	2021-08-06	United States
S_681_R	S	681	SRR15581242	23604	C	G	0,999575	2021-08-06	United States
S_950_N	S	950	SRR15581242	24410	G	A	0,994677	2021-08-06	United States
ORF3a_26_L	ORF3a	26	SRR15581242	25469	C	T	0,999698	2021-08-06	United States
ORF3a_239_Q	ORF3a	239	SRR15581242	26107	G	C	0,999705	2021-08-06	United States
M_82_T	M	82	SRR15581242	26767	T	C	0,999871	2021-08-06	United States
ORF7a_82_A	ORF7a	82	SRR15581242	27638	T	C	1	2021-08-06	United States
ORF7a_120_I	ORF7a	120	SRR15581242	27752	C	T	1	2021-08-06	United States
ORF7b_40_I	ORF7b	40	SRR15581242	27874	C	T	0,999852	2021-08-06	United States
ORF8_118_NA	ORF8	118	SRR15581242	28247	A	-GATTTC	0,816651	2021-08-06	United States
ORF8_120_L	ORF8	120	SRR15581242	28253	C	A	1	2021-08-06	United States
N_63_G	N	63	SRR15581242	28461	A	G	0,993521	2021-08-06	United States
N_203_M	N	203	SRR15581242	28881	G	T	1	2021-08-06	United States
N_215_C	N	215	SRR15581242	28916	G	T	0,998907	2021-08-06	United States
N_377_Y	N	377	SRR15581242	29402	G	T	0,992453	2021-08-06	United States
ORF1ab_391_F	ORF1ab	391	SRR15581245	1437	C	T	0,999308	2021-08-06	United States
ORF1ab_1306_S	ORF1ab	1306	SRR15581245	4181	G	T	0,999726	2021-08-06	United States
ORF1ab_2046_L	ORF1ab	2046	SRR15581245	6402	C	T	0,998626	2021-08-06	United States
ORF1ab_2125_Y	ORF1ab	2125	SRR15581245	6638	C	T	0,999869	2021-08-06	United States
ORF1ab_2287_S	ORF1ab	2287	SRR15581245	7124	C	T	0,999614	2021-08-06	United States
ORF1ab_2554_V	ORF1ab	2554	SRR15581245	7926	C	T	0,999822	2021-08-06	United States
ORF1ab_2930_L	ORF1ab	2930	SRR15581245	9053	G	T	0,999691	2021-08-06	United States
ORF1ab_3255_I	ORF1ab	3255	SRR15581245	10029	C	T	0,999801	2021-08-06	United States
ORF1ab_3646_A	ORF1ab	3646	SRR15581245	11201	A	G	0,999672	2021-08-06	United States
ORF1ab_183_V	ORF1ab	183	SRR15581245	14014	T	G	0,999876	2021-08-06	United States
ORF1ab_314_L	ORF1ab	314	SRR15581245	14408	C	T	0,999508	2021-08-06	United States
ORF1ab_662_S	ORF1ab	662	SRR15581245	15451	G	A	0,99961	2021-08-06	United States
ORF1ab_1000_L	ORF1ab	1000	SRR15581245	16466	C	T	0,999775	2021-08-06	United States
ORF1ab_1087_Y	ORF1ab	1087	SRR15581245	16726	C	T	0,999827	2021-08-06	United States
ORF1ab_1918_V	ORF1ab	1918	SRR15581245	19220	C	T	0,998067	2021-08-06	United States
S_19_R	S	19	SRR15581245	21618	C	G	0,999729	2021-08-06	United States
S_142_D	S	142	SRR15581245	21987	G	A	0,253807	2021-08-06	United States
S_156_NA	S	156	SRR15581245	22028	G	-AGTTCA	0,998298	2021-08-06	United States
S_452_R	S	452	SRR15581245	22917	T	G	0,999515	2021-08-06	United States
S_478_K	S	478	SRR15581245	22995	C	A	0,999915	2021-08-06	United States
S_614_G	S	614	SRR15581245	23403	A	G	0,99988	2021-08-06	United States
S_681_R	S	681	SRR15581245	23604	C	G	0,999097	2021-08-06	United States
S_950_N	S	950	SRR15581245	24410	G	A	0,725743	2021-08-06	United States
ORF3a_26_L	ORF3a	26	SRR15581245	25469	C	T	0,999939	2021-08-06	United States
M_82_T	M	82	SRR15581245	26767	T	C	0,999754	2021-08-06	United States
ORF7a_82_A	ORF7a	82	SRR15581245	27638	T	C	0,999873	2021-08-06	United States
ORF7a_120_I	ORF7a	120	SRR15581245	27752	C	T	1	2021-08-06	United States
ORF7b_40_I	ORF7b	40	SRR15581245	27874	C	T	0,999577	2021-08-06	United States
ORF8_60_F	ORF8	60	SRR15581245	28073	G	T	1	2021-08-06	United States
ORF8_118_NA	ORF8	118	SRR15581245	28247	A	-GATTTC	0,822566	2021-08-06	United States
ORF8_120_L	ORF8	120	SRR15581245	28253	C	A	0,9877	2021-08-06	United States
N_63_G	N	63	SRR15581245	28461	A	G	0,906412	2021-08-06	United States
N_203_M	N	203	SRR15581245	28881	G	T	0,999707	2021-08-06	United States
N_215_C	N	215	SRR15581245	28916	G	T	0,999284	2021-08-06	United States
N_377_Y	N	377	SRR15581245	29402	G	T	0,99653	2021-08-06	United States
ORF1ab_1306_S	ORF1ab	1306	SRR15581250	4181	G	T	0,999917	2021-08-05	United States
ORF1ab_2046_L	ORF1ab	2046	SRR15581250	6402	C	T	0,998227	2021-08-05	United States
ORF1ab_2287_S	ORF1ab	2287	SRR15581250	7124	C	T	1	2021-08-05	United States
ORF1ab_2930_L	ORF1ab	2930	SRR15581250	9053	G	T	0,999663	2021-08-05	United States
ORF1ab_3255_I	ORF1ab	3255	SRR15581250	10029	C	T	0,999763	2021-08-05	United States
ORF1ab_3646_A	ORF1ab	3646	SRR15581250	11201	A	G	0,999679	2021-08-05	United States
ORF1ab_314_L	ORF1ab	314	SRR15581250	14408	C	T	0,999477	2021-08-05	United States
ORF1ab_662_S	ORF1ab	662	SRR15581250	15451	G	A	0,99941	2021-08-05	United States
ORF1ab_980_G	ORF1ab	980	SRR15581250	16406	T	G	0,0534958	2021-08-05	United States
ORF1ab_1000_L	ORF1ab	1000	SRR15581250	16466	C	T	0,999952	2021-08-05	United States
ORF1ab_1219_S	ORF1ab	1219	SRR15581250	17122	G	T	0,999709	2021-08-05	United States
ORF1ab_1918_V	ORF1ab	1918	SRR15581250	19220	C	T	0,999624	2021-08-05	United States
S_19_R	S	19	SRR15581250	21618	C	G	0,995303	2021-08-05	United States
S_30_H	S	30	SRR15581250	21650	A	C	0,0647059	2021-08-05	United States
S_95_I	S	95	SRR15581250	21846	C	T	1	2021-08-05	United States
S_142_D	S	142	SRR15581250	21987	G	A	0,818702	2021-08-05	United States
S_156_NA	S	156	SRR15581250	22028	G	-AGTTCA	0,999458	2021-08-05	United States
S_452_R	S	452	SRR15581250	22917	T	G	1	2021-08-05	United States
S_478_K	S	478	SRR15581250	22995	C	A	0,99871	2021-08-05	United States
S_614_G	S	614	SRR15581250	23403	A	G	0,999819	2021-08-05	United States
S_681_R	S	681	SRR15581250	23604	C	G	0,999839	2021-08-05	United States
S_950_N	S	950	SRR15581250	24410	G	A	0,961488	2021-08-05	United States
ORF3a_26_L	ORF3a	26	SRR15581250	25469	C	T	0,999805	2021-08-05	United States
M_82_T	M	82	SRR15581250	26767	T	C	0,999757	2021-08-05	United States
ORF7a_82_A	ORF7a	82	SRR15581250	27638	T	C	1	2021-08-05	United States
ORF7a_120_I	ORF7a	120	SRR15581250	27752	C	T	1	2021-08-05	United States
ORF7b_40_I	ORF7b	40	SRR15581250	27874	C	T	0,999838	2021-08-05	United States
ORF8_118_NA	ORF8	118	SRR15581250	28247	A	-GATTTC	0,828507	2021-08-05	United States
ORF8_119_V	ORF8	119	SRR15581250	28249	A	T	0,971223	2021-08-05	United States
ORF8_120_L	ORF8	120	SRR15581250	28253	C	A	0,992764	2021-08-05	United States
N_63_G	N	63	SRR15581250	28461	A	G	0,956243	2021-08-05	United States
N_203_M	N	203	SRR15581250	28881	G	T	0,999446	2021-08-05	United States
N_215_C	N	215	SRR15581250	28916	G	T	1	2021-08-05	United States
N_377_Y	N	377	SRR15581250	29402	G	T	0,997879	2021-08-05	United States
ORF1ab_1306_S	ORF1ab	1306	SRR15581252	4181	G	T	0,999933	2021-08-05	United States
ORF1ab_2007_I	ORF1ab	2007	SRR15581252	6285	C	T	0,999911	2021-08-05	United States
ORF1ab_2046_L	ORF1ab	2046	SRR15581252	6402	C	T	0,997655	2021-08-05	United States
ORF1ab_2836_I	ORF1ab	2836	SRR15581252	8772	C	T	1	2021-08-05	United States
ORF1ab_2930_L	ORF1ab	2930	SRR15581252	9053	G	T	0,999785	2021-08-05	United States
ORF1ab_3255_I	ORF1ab	3255	SRR15581252	10029	C	T	1	2021-08-05	United States
ORF1ab_3646_A	ORF1ab	3646	SRR15581252	11201	A	G	0,999719	2021-08-05	United States
ORF1ab_314_L	ORF1ab	314	SRR15581252	14408	C	T	0,999332	2021-08-05	United States
ORF1ab_662_S	ORF1ab	662	SRR15581252	15451	G	A	0,998294	2021-08-05	United States
ORF1ab_1000_L	ORF1ab	1000	SRR15581252	16466	C	T	0,998521	2021-08-05	United States
ORF1ab_1918_V	ORF1ab	1918	SRR15581252	19220	C	T	0,999598	2021-08-05	United States
ORF1ab_2635_H	ORF1ab	2635	SRR15581252	21372	G	T	1	2021-08-05	United States
S_27_S	S	27	SRR15581252	21641	G	T	1	2021-08-05	United States
S_30_H	S	30	SRR15581252	21650	A	C	0,14	2021-08-05	United States
S_156_NA	S	156	SRR15581252	22028	G	-AGTTCA	1	2021-08-05	United States
S_614_G	S	614	SRR15581252	23403	A	G	0,999804	2021-08-05	United States
S_681_R	S	681	SRR15581252	23604	C	G	0,999606	2021-08-05	United States
S_950_N	S	950	SRR15581252	24410	G	A	0,997248	2021-08-05	United States
ORF3a_26_L	ORF3a	26	SRR15581252	25469	C	T	0,999923	2021-08-05	United States
ORF3a_217_I	ORF3a	217	SRR15581252	26042	C	T	1	2021-08-05	United States
M_82_T	M	82	SRR15581252	26767	T	C	0,999756	2021-08-05	United States
ORF7b_40_I	ORF7b	40	SRR15581252	27874	C	T	0,99947	2021-08-05	United States
ORF8_118_NA	ORF8	118	SRR15581252	28247	A	-GATTTC	0,851747	2021-08-05	United States
ORF8_119_V	ORF8	119	SRR15581252	28249	A	T	0,97931	2021-08-05	United States
ORF8_120_L	ORF8	120	SRR15581252	28253	C	A	0,995463	2021-08-05	United States
N_63_G	N	63	SRR15581252	28461	A	G	0,981603	2021-08-05	United States
ORF1ab_486_V	ORF1ab	486	SRR15581253	1722	C	T	0,998849	2021-08-05	United States
ORF1ab_1306_S	ORF1ab	1306	SRR15581253	4181	G	T	0,999927	2021-08-05	United States
ORF1ab_2046_L	ORF1ab	2046	SRR15581253	6402	C	T	0,998781	2021-08-05	United States
ORF1ab_2287_S	ORF1ab	2287	SRR15581253	7124	C	T	1	2021-08-05	United States
ORF1ab_2930_L	ORF1ab	2930	SRR15581253	9053	G	T	0,999803	2021-08-05	United States
ORF1ab_3255_I	ORF1ab	3255	SRR15581253	10029	C	T	0,999873	2021-08-05	United States
ORF1ab_3646_A	ORF1ab	3646	SRR15581253	11201	A	G	0,999717	2021-08-05	United States
ORF1ab_314_L	ORF1ab	314	SRR15581253	14408	C	T	0,99963	2021-08-05	United States
ORF1ab_662_S	ORF1ab	662	SRR15581253	15451	G	A	0,99941	2021-08-05	United States
ORF1ab_1000_L	ORF1ab	1000	SRR15581253	16466	C	T	0,999766	2021-08-05	United States
ORF1ab_1918_V	ORF1ab	1918	SRR15581253	19220	C	T	0,999696	2021-08-05	United States
S_19_R	S	19	SRR15581253	21618	C	G	1	2021-08-05	United States
S_112_L	S	112	SRR15581253	21897	C	T	0,99969	2021-08-05	United States
S_142_D	S	142	SRR15581253	21987	G	A	0,605995	2021-08-05	United States
S_156_NA	S	156	SRR15581253	22028	G	-AGTTCA	0,997185	2021-08-05	United States
S_452_R	S	452	SRR15581253	22917	T	G	0,99977	2021-08-05	United States
S_478_K	S	478	SRR15581253	22995	C	A	1	2021-08-05	United States
S_614_G	S	614	SRR15581253	23403	A	G	0,999783	2021-08-05	United States
S_681_R	S	681	SRR15581253	23604	C	G	0,999819	2021-08-05	United States
S_950_N	S	950	SRR15581253	24410	G	A	0,926602	2021-08-05	United States
ORF3a_26_L	ORF3a	26	SRR15581253	25469	C	T	0,999923	2021-08-05	United States
ORF3a_239_Q	ORF3a	239	SRR15581253	26107	G	C	0,99972	2021-08-05	United States
M_82_T	M	82	SRR15581253	26767	T	C	0,999662	2021-08-05	United States
ORF7a_46_L	ORF7a	46	SRR15581253	27529	T	C	0,904698	2021-08-05	United States
ORF7a_82_A	ORF7a	82	SRR15581253	27638	T	C	1	2021-08-05	United States
ORF7a_120_I	ORF7a	120	SRR15581253	27752	C	T	0,999689	2021-08-05	United States
ORF7b_40_I	ORF7b	40	SRR15581253	27874	C	T	0,999758	2021-08-05	United States
ORF8_118_NA	ORF8	118	SRR15581253	28247	A	-GATTTC	0,831763	2021-08-05	United States
ORF8_120_L	ORF8	120	SRR15581253	28253	C	A	0,981025	2021-08-05	United States
N_63_G	N	63	SRR15581253	28461	A	G	0,95637	2021-08-05	United States
N_203_M	N	203	SRR15581253	28881	G	T	0,999662	2021-08-05	United States
N_215_C	N	215	SRR15581253	28916	G	T	0,999002	2021-08-05	United States
N_254_V	N	254	SRR15581253	29034	C	T	0,0525528	2021-08-05	United States
N_377_Y	N	377	SRR15581253	29402	G	T	0,998816	2021-08-05	United States
ORF1ab_1306_S	ORF1ab	1306	SRR15581254	4181	G	T	0,999941	2021-08-05	United States
ORF1ab_2046_L	ORF1ab	2046	SRR15581254	6402	C	T	0,996307	2021-08-05	United States
ORF1ab_2287_S	ORF1ab	2287	SRR15581254	7124	C	T	1	2021-08-05	United States
ORF1ab_2930_L	ORF1ab	2930	SRR15581254	9053	G	T	0,999907	2021-08-05	United States
ORF1ab_3255_I	ORF1ab	3255	SRR15581254	10029	C	T	1	2021-08-05	United States
ORF1ab_3646_A	ORF1ab	3646	SRR15581254	11201	A	G	0,999883	2021-08-05	United States
ORF1ab_3731_V	ORF1ab	3731	SRR15581254	11456	A	G	0,999785	2021-08-05	United States
ORF1ab_314_L	ORF1ab	314	SRR15581254	14408	C	T	0,999044	2021-08-05	United States
ORF1ab_662_S	ORF1ab	662	SRR15581254	15451	G	A	0,999369	2021-08-05	United States
ORF1ab_1000_L	ORF1ab	1000	SRR15581254	16466	C	T	0,99859	2021-08-05	United States
ORF1ab_1729_C	ORF1ab	1729	SRR15581254	18652	C	T	0,998251	2021-08-05	United States
ORF1ab_1918_V	ORF1ab	1918	SRR15581254	19220	C	T	0,999719	2021-08-05	United States
S_19_R	S	19	SRR15581254	21618	C	G	1	2021-08-05	United States
S_70_I	S	70	SRR15581254	21770	G	A	0,995268	2021-08-05	United States
S_142_D	S	142	SRR15581254	21987	G	A	0,928783	2021-08-05	United States
S_156_NA	S	156	SRR15581254	22028	G	-AGTTCA	0,998274	2021-08-05	United States
S_446_V	S	446	SRR15581254	22899	G	T	0,961765	2021-08-05	United States
S_452_R	S	452	SRR15581254	22917	T	G	1	2021-08-05	United States
S_478_K	S	478	SRR15581254	22995	C	A	1	2021-08-05	United States
S_614_G	S	614	SRR15581254	23403	A	G	0,999829	2021-08-05	United States
S_681_R	S	681	SRR15581254	23604	C	G	0,999761	2021-08-05	United States
S_950_N	S	950	SRR15581254	24410	G	A	0,992828	2021-08-05	United States
ORF3a_26_L	ORF3a	26	SRR15581254	25469	C	T	0,999884	2021-08-05	United States
ORF3a_210_A	ORF3a	210	SRR15581254	26021	A	C	1	2021-08-05	United States
M_82_T	M	82	SRR15581254	26767	T	C	0,999921	2021-08-05	United States
ORF7a_82_A	ORF7a	82	SRR15581254	27638	T	C	1	2021-08-05	United States
ORF7a_120_I	ORF7a	120	SRR15581254	27752	C	T	1	2021-08-05	United States
ORF7b_40_I	ORF7b	40	SRR15581254	27874	C	T	0,999586	2021-08-05	United States
ORF8_118_NA	ORF8	118	SRR15581254	28247	A	-GATTTC	0,827868	2021-08-05	United States
ORF8_119_V	ORF8	119	SRR15581254	28249	A	T	0,99115	2021-08-05	United States
ORF8_120_L	ORF8	120	SRR15581254	28253	C	A	0,993939	2021-08-05	United States
N_63_G	N	63	SRR15581254	28461	A	G	0,979533	2021-08-05	United States
N_203_M	N	203	SRR15581254	28881	G	T	1	2021-08-05	United States
N_215_C	N	215	SRR15581254	28916	G	T	1	2021-08-05	United States
N_365_L	N	365	SRR15581254	29367	C	T	0,574586	2021-08-05	United States
N_371_NA	N	371	SRR15581254	29386	C	+A	0,0586081	2021-08-05	United States
N_377_Y	N	377	SRR15581254	29402	G	T	1	2021-08-05	United States
ORF1ab_1306_S	ORF1ab	1306	SRR15581255	4181	G	T	0,999876	2021-08-05	United States
ORF1ab_2046_L	ORF1ab	2046	SRR15581255	6402	C	T	0,997644	2021-08-05	United States
ORF1ab_2125_Y	ORF1ab	2125	SRR15581255	6638	C	T	1	2021-08-05	United States
ORF1ab_2554_V	ORF1ab	2554	SRR15581255	7926	C	T	1	2021-08-05	United States
ORF1ab_2930_L	ORF1ab	2930	SRR15581255	9053	G	T	0,999774	2021-08-05	United States
ORF1ab_3255_I	ORF1ab	3255	SRR15581255	10029	C	T	0,999357	2021-08-05	United States
ORF1ab_3646_A	ORF1ab	3646	SRR15581255	11201	A	G	0,999759	2021-08-05	United States
ORF1ab_183_V	ORF1ab	183	SRR15581255	14014	T	G	0,999987	2021-08-05	United States
ORF1ab_314_L	ORF1ab	314	SRR15581255	14408	C	T	0,999399	2021-08-05	United States
ORF1ab_662_S	ORF1ab	662	SRR15581255	15451	G	A	0,989227	2021-08-05	United States
ORF1ab_1000_L	ORF1ab	1000	SRR15581255	16466	C	T	1	2021-08-05	United States
ORF1ab_1087_Y	ORF1ab	1087	SRR15581255	16726	C	T	1	2021-08-05	United States
ORF1ab_1918_V	ORF1ab	1918	SRR15581255	19220	C	T	0,999676	2021-08-05	United States
S_19_R	S	19	SRR15581255	21618	C	G	1	2021-08-05	United States
S_142_D	S	142	SRR15581255	21987	G	A	0,931751	2021-08-05	United States
S_156_NA	S	156	SRR15581255	22028	G	-AGTTCA	0,999275	2021-08-05	United States
S_614_G	S	614	SRR15581255	23403	A	G	0,999841	2021-08-05	United States
S_681_R	S	681	SRR15581255	23604	C	G	0,999914	2021-08-05	United States
S_950_N	S	950	SRR15581255	24410	G	A	0,990766	2021-08-05	United States
ORF3a_26_L	ORF3a	26	SRR15581255	25469	C	T	0,9999	2021-08-05	United States
M_82_T	M	82	SRR15581255	26767	T	C	0,999769	2021-08-05	United States
ORF7a_120_I	ORF7a	120	SRR15581255	27752	C	T	1	2021-08-05	United States
ORF7b_40_I	ORF7b	40	SRR15581255	27874	C	T	0,99983	2021-08-05	United States
ORF8_60_F	ORF8	60	SRR15581255	28073	G	T	0,999309	2021-08-05	United States
ORF8_118_NA	ORF8	118	SRR15581255	28247	A	-GATTTC	0,806737	2021-08-05	United States
ORF8_119_V	ORF8	119	SRR15581255	28249	A	T	0,895238	2021-08-05	United States
ORF8_120_L	ORF8	120	SRR15581255	28253	C	A	0,993837	2021-08-05	United States
N_63_G	N	63	SRR15581255	28461	A	G	0,955858	2021-08-05	United States
N_203_M	N	203	SRR15581255	28881	G	T	1	2021-08-05	United States
N_215_C	N	215	SRR15581255	28916	G	T	1	2021-08-05	United States
N_377_Y	N	377	SRR15581255	29402	G	T	1	2021-08-05	United States
ORF1ab_614_I	ORF1ab	614	SRR15581257	2106	C	T	0,999801	2021-08-05	United States
ORF1ab_767_K	ORF1ab	767	SRR15581257	2564	G	A	0,999965	2021-08-05	United States
ORF1ab_1228_G	ORF1ab	1228	SRR15581257	3948	A	G	0,999921	2021-08-05	United States
ORF1ab_1306_S	ORF1ab	1306	SRR15581257	4181	G	T	0,999767	2021-08-05	United States
ORF1ab_2046_L	ORF1ab	2046	SRR15581257	6402	C	T	0,998468	2021-08-05	United States
ORF1ab_2287_S	ORF1ab	2287	SRR15581257	7124	C	T	1	2021-08-05	United States
ORF1ab_2930_L	ORF1ab	2930	SRR15581257	9053	G	T	0,999618	2021-08-05	United States
ORF1ab_3255_I	ORF1ab	3255	SRR15581257	10029	C	T	0,999631	2021-08-05	United States
ORF1ab_3646_A	ORF1ab	3646	SRR15581257	11201	A	G	0,999713	2021-08-05	United States
ORF1ab_3766_F	ORF1ab	3766	SRR15581257	11562	G	T	0,911811	2021-08-05	United States
ORF1ab_314_L	ORF1ab	314	SRR15581257	14408	C	T	0,998837	2021-08-05	United States
ORF1ab_662_S	ORF1ab	662	SRR15581257	15451	G	A	0,999496	2021-08-05	United States
ORF1ab_1000_L	ORF1ab	1000	SRR15581257	16466	C	T	0,999932	2021-08-05	United States
ORF1ab_1427_S	ORF1ab	1427	SRR15581257	17746	C	T	0,961538	2021-08-05	United States
ORF1ab_1918_V	ORF1ab	1918	SRR15581257	19220	C	T	0,999367	2021-08-05	United States
S_19_R	S	19	SRR15581257	21618	C	G	1	2021-08-05	United States
S_142_D	S	142	SRR15581257	21987	G	A	0,687054	2021-08-05	United States
S_156_NA	S	156	SRR15581257	22028	G	-AGTTCA	0,998571	2021-08-05	United States
S_452_R	S	452	SRR15581257	22917	T	G	1	2021-08-05	United States
S_478_K	S	478	SRR15581257	22995	C	A	0,999471	2021-08-05	United States
S_614_G	S	614	SRR15581257	23403	A	G	0,999805	2021-08-05	United States
S_681_R	S	681	SRR15581257	23604	C	G	0,999814	2021-08-05	United States
S_950_N	S	950	SRR15581257	24410	G	A	0,973691	2021-08-05	United States
ORF3a_26_L	ORF3a	26	SRR15581257	25469	C	T	0,999777	2021-08-05	United States
ORF3a_239_Q	ORF3a	239	SRR15581257	26107	G	C	0,999793	2021-08-05	United States
M_82_T	M	82	SRR15581257	26767	T	C	0,999747	2021-08-05	United States
ORF7a_82_A	ORF7a	82	SRR15581257	27638	T	C	1	2021-08-05	United States
ORF7a_120_I	ORF7a	120	SRR15581257	27752	C	T	0,999233	2021-08-05	United States
ORF7b_40_I	ORF7b	40	SRR15581257	27874	C	T	0,999645	2021-08-05	United States
ORF8_118_NA	ORF8	118	SRR15581257	28247	A	-GATTTC	0,814185	2021-08-05	United States
ORF8_119_V	ORF8	119	SRR15581257	28249	A	T	0,957317	2021-08-05	United States
ORF8_120_L	ORF8	120	SRR15581257	28253	C	A	0,99312	2021-08-05	United States
N_63_G	N	63	SRR15581257	28461	A	G	0,96591	2021-08-05	United States
N_203_M	N	203	SRR15581257	28881	G	T	0,999234	2021-08-05	United States
N_215_C	N	215	SRR15581257	28916	G	T	0,999251	2021-08-05	United States
N_377_Y	N	377	SRR15581257	29402	G	T	0,998912	2021-08-05	United States
ORF1ab_166_G	ORF1ab	166	SRR15581262	761	A	G	0,999676	2021-08-05	United States
ORF1ab_1306_S	ORF1ab	1306	SRR15581262	4181	G	T	1	2021-08-05	United States
ORF1ab_2046_L	ORF1ab	2046	SRR15581262	6402	C	T	0,998396	2021-08-05	United States
ORF1ab_2314_S	ORF1ab	2314	SRR15581262	7206	T	C	0,38	2021-08-05	United States
ORF1ab_2855_V	ORF1ab	2855	SRR15581262	8829	C	T	0,998963	2021-08-05	United States
ORF1ab_2930_L	ORF1ab	2930	SRR15581262	9053	G	T	1	2021-08-05	United States
ORF1ab_3255_I	ORF1ab	3255	SRR15581262	10029	C	T	0,999703	2021-08-05	United States
ORF1ab_3266_V	ORF1ab	3266	SRR15581262	10061	T	G	1	2021-08-05	United States
ORF1ab_3646_A	ORF1ab	3646	SRR15581262	11201	A	G	0,999041	2021-08-05	United States
ORF1ab_4164_I	ORF1ab	4164	SRR15581262	12756	C	T	0,999702	2021-08-05	United States
ORF1ab_314_L	ORF1ab	314	SRR15581262	14408	C	T	0,999681	2021-08-05	United States
ORF1ab_662_S	ORF1ab	662	SRR15581262	15451	G	A	0,999265	2021-08-05	United States
ORF1ab_1000_L	ORF1ab	1000	SRR15581262	16466	C	T	1	2021-08-05	United States
ORF1ab_1847_S	ORF1ab	1847	SRR15581262	19006	G	T	0,999925	2021-08-05	United States
ORF1ab_1918_V	ORF1ab	1918	SRR15581262	19220	C	T	0,999713	2021-08-05	United States
S_19_R	S	19	SRR15581262	21618	C	G	1	2021-08-05	United States
S_95_I	S	95	SRR15581262	21846	C	T	1	2021-08-05	United States
S_142_D	S	142	SRR15581262	21987	G	A	0,806306	2021-08-05	United States
S_156_NA	S	156	SRR15581262	22028	G	-AGTTCA	0,998591	2021-08-05	United States
S_452_R	S	452	SRR15581262	22917	T	G	1	2021-08-05	United States
S_478_K	S	478	SRR15581262	22995	C	A	1	2021-08-05	United States
S_614_G	S	614	SRR15581262	23403	A	G	0,999887	2021-08-05	United States
S_681_R	S	681	SRR15581262	23604	C	G	0,999745	2021-08-05	United States
S_809_S	S	809	SRR15581262	23987	C	T	0,998695	2021-08-05	United States
S_950_N	S	950	SRR15581262	24410	G	A	0,986276	2021-08-05	United States
ORF3a_26_L	ORF3a	26	SRR15581262	25469	C	T	0,999501	2021-08-05	United States
M_82_T	M	82	SRR15581262	26767	T	C	0,999915	2021-08-05	United States
ORF7a_82_A	ORF7a	82	SRR15581262	27638	T	C	1	2021-08-05	United States
ORF7a_120_I	ORF7a	120	SRR15581262	27752	C	T	1	2021-08-05	United States
ORF7b_40_I	ORF7b	40	SRR15581262	27874	C	T	0,999488	2021-08-05	United States
ORF8_118_NA	ORF8	118	SRR15581262	28247	A	-GATTTC	0,799839	2021-08-05	United States
ORF8_120_L	ORF8	120	SRR15581262	28253	C	A	0,987474	2021-08-05	United States
N_63_G	N	63	SRR15581262	28461	A	G	0,980861	2021-08-05	United States
N_203_M	N	203	SRR15581262	28881	G	T	1	2021-08-05	United States
N_215_C	N	215	SRR15581262	28916	G	T	1	2021-08-05	United States
N_377_Y	N	377	SRR15581262	29402	G	T	0,992366	2021-08-05	United States
ORF1ab_1306_S	ORF1ab	1306	SRR15581263	4181	G	T	0,99988	2021-08-05	United States
ORF1ab_2046_L	ORF1ab	2046	SRR15581263	6402	C	T	0,998223	2021-08-05	United States
ORF1ab_2125_Y	ORF1ab	2125	SRR15581263	6638	C	T	1	2021-08-05	United States
ORF1ab_2287_S	ORF1ab	2287	SRR15581263	7124	C	T	1	2021-08-05	United States
ORF1ab_2554_V	ORF1ab	2554	SRR15581263	7926	C	T	0,999783	2021-08-05	United States
ORF1ab_2930_L	ORF1ab	2930	SRR15581263	9053	G	T	0,999929	2021-08-05	United States
ORF1ab_3255_I	ORF1ab	3255	SRR15581263	10029	C	T	0,999868	2021-08-05	United States
ORF1ab_3646_A	ORF1ab	3646	SRR15581263	11201	A	G	0,999782	2021-08-05	United States
ORF1ab_183_V	ORF1ab	183	SRR15581263	14014	T	G	0,999935	2021-08-05	United States
ORF1ab_314_L	ORF1ab	314	SRR15581263	14408	C	T	0,999252	2021-08-05	United States
ORF1ab_662_S	ORF1ab	662	SRR15581263	15451	G	A	0,993152	2021-08-05	United States
ORF1ab_1000_L	ORF1ab	1000	SRR15581263	16466	C	T	1	2021-08-05	United States
ORF1ab_1087_Y	ORF1ab	1087	SRR15581263	16726	C	T	0,99975	2021-08-05	United States
ORF1ab_1918_V	ORF1ab	1918	SRR15581263	19220	C	T	0,99962	2021-08-05	United States
S_19_R	S	19	SRR15581263	21618	C	G	1	2021-08-05	United States
S_142_D	S	142	SRR15581263	21987	G	A	0,83509	2021-08-05	United States
S_156_NA	S	156	SRR15581263	22028	G	-AGTTCA	0,998577	2021-08-05	United States
S_452_R	S	452	SRR15581263	22917	T	G	0,997044	2021-08-05	United States
S_478_K	S	478	SRR15581263	22995	C	A	1	2021-08-05	United States
S_519_P	S	519	SRR15581263	23118	A	C	0,181628	2021-08-05	United States
S_614_G	S	614	SRR15581263	23403	A	G	0,999846	2021-08-05	United States
S_681_R	S	681	SRR15581263	23604	C	G	0,999789	2021-08-05	United States
S_950_N	S	950	SRR15581263	24410	G	A	0,990537	2021-08-05	United States
ORF3a_26_L	ORF3a	26	SRR15581263	25469	C	T	0,999804	2021-08-05	United States
M_82_T	M	82	SRR15581263	26767	T	C	0,999914	2021-08-05	United States
ORF7a_82_A	ORF7a	82	SRR15581263	27638	T	C	1	2021-08-05	United States
ORF7a_120_I	ORF7a	120	SRR15581263	27752	C	T	1	2021-08-05	United States
ORF7b_40_I	ORF7b	40	SRR15581263	27874	C	T	0,999867	2021-08-05	United States
ORF8_60_F	ORF8	60	SRR15581263	28073	G	T	0,999851	2021-08-05	United States
ORF8_118_NA	ORF8	118	SRR15581263	28247	A	-GATTTC	0,813774	2021-08-05	United States
ORF8_119_V	ORF8	119	SRR15581263	28249	A	T	0,960352	2021-08-05	United States
ORF8_120_L	ORF8	120	SRR15581263	28253	C	A	0,991476	2021-08-05	United States
N_63_G	N	63	SRR15581263	28461	A	G	0,972935	2021-08-05	United States
N_203_M	N	203	SRR15581263	28881	G	T	0,999685	2021-08-05	United States
N_215_C	N	215	SRR15581263	28916	G	T	1	2021-08-05	United States
N_377_Y	N	377	SRR15581263	29402	G	T	1	2021-08-05	United States
N_399_H	N	399	SRR15581263	29468	G	C	0,0708861	2021-08-05	United States
ORF1ab_944_L	ORF1ab	944	SRR15581267	3096	C	T	0,999885	2021-08-05	United States
ORF1ab_1306_S	ORF1ab	1306	SRR15581267	4181	G	T	0,999554	2021-08-05	United States
ORF1ab_2046_L	ORF1ab	2046	SRR15581267	6402	C	T	0,998416	2021-08-05	United States
ORF1ab_2125_Y	ORF1ab	2125	SRR15581267	6638	C	T	0,999771	2021-08-05	United States
ORF1ab_2287_S	ORF1ab	2287	SRR15581267	7124	C	T	1	2021-08-05	United States
ORF1ab_2554_V	ORF1ab	2554	SRR15581267	7926	C	T	0,999959	2021-08-05	United States
ORF1ab_2930_L	ORF1ab	2930	SRR15581267	9053	G	T	0,999616	2021-08-05	United States
ORF1ab_3255_I	ORF1ab	3255	SRR15581267	10029	C	T	0,999713	2021-08-05	United States
ORF1ab_3646_A	ORF1ab	3646	SRR15581267	11201	A	G	0,999689	2021-08-05	United States
ORF1ab_183_V	ORF1ab	183	SRR15581267	14014	T	G	0,999607	2021-08-05	United States
ORF1ab_314_L	ORF1ab	314	SRR15581267	14408	C	T	0,999537	2021-08-05	United States
ORF1ab_662_S	ORF1ab	662	SRR15581267	15451	G	A	0,998826	2021-08-05	United States
ORF1ab_1000_L	ORF1ab	1000	SRR15581267	16466	C	T	1	2021-08-05	United States
ORF1ab_1087_Y	ORF1ab	1087	SRR15581267	16726	C	T	0,999868	2021-08-05	United States
ORF1ab_1918_V	ORF1ab	1918	SRR15581267	19220	C	T	0,999528	2021-08-05	United States
S_19_R	S	19	SRR15581267	21618	C	G	0,999917	2021-08-05	United States
S_142_D	S	142	SRR15581267	21987	G	A	0,794057	2021-08-05	United States
S_156_NA	S	156	SRR15581267	22028	G	-AGTTCA	0,997744	2021-08-05	United States
S_452_R	S	452	SRR15581267	22917	T	G	1	2021-08-05	United States
S_478_K	S	478	SRR15581267	22995	C	A	1	2021-08-05	United States
S_614_G	S	614	SRR15581267	23403	A	G	0,999957	2021-08-05	United States
S_681_R	S	681	SRR15581267	23604	C	G	0,999568	2021-08-05	United States
S_950_N	S	950	SRR15581267	24410	G	A	0,985714	2021-08-05	United States
ORF3a_26_L	ORF3a	26	SRR15581267	25469	C	T	0,999937	2021-08-05	United States
M_82_T	M	82	SRR15581267	26767	T	C	0,999736	2021-08-05	United States
ORF7a_82_A	ORF7a	82	SRR15581267	27638	T	C	0,998457	2021-08-05	United States
ORF7a_120_I	ORF7a	120	SRR15581267	27752	C	T	1	2021-08-05	United States
ORF7b_40_I	ORF7b	40	SRR15581267	27874	C	T	1	2021-08-05	United States
ORF8_60_F	ORF8	60	SRR15581267	28073	G	T	0,999915	2021-08-05	United States
ORF8_118_NA	ORF8	118	SRR15581267	28247	A	-GATTTC	0,808587	2021-08-05	United States
ORF8_119_V	ORF8	119	SRR15581267	28249	A	T	0,945946	2021-08-05	United States
ORF8_120_L	ORF8	120	SRR15581267	28253	C	A	0,983333	2021-08-05	United States
N_63_G	N	63	SRR15581267	28461	A	G	0,975141	2021-08-05	United States
N_203_M	N	203	SRR15581267	28881	G	T	0,999894	2021-08-05	United States
N_215_C	N	215	SRR15581267	28916	G	T	0,99978	2021-08-05	United States
N_377_Y	N	377	SRR15581267	29402	G	T	0,997199	2021-08-05	United States
ORF1ab_669_N	ORF1ab	669	SRR15581269	2272	G	C	0,99972	2021-08-05	United States
ORF1ab_1306_S	ORF1ab	1306	SRR15581269	4181	G	T	0,999906	2021-08-05	United States
ORF1ab_1628_C	ORF1ab	1628	SRR15581269	5147	C	T	0,184417	2021-08-05	United States
ORF1ab_2046_L	ORF1ab	2046	SRR15581269	6402	C	T	0,99832	2021-08-05	United States
ORF1ab_2287_S	ORF1ab	2287	SRR15581269	7124	C	T	1	2021-08-05	United States
ORF1ab_2847_S	ORF1ab	2847	SRR15581269	8805	A	G	0,999861	2021-08-05	United States
ORF1ab_2930_L	ORF1ab	2930	SRR15581269	9053	G	T	0,999742	2021-08-05	United States
ORF1ab_3255_I	ORF1ab	3255	SRR15581269	10029	C	T	0,999786	2021-08-05	United States
ORF1ab_3646_A	ORF1ab	3646	SRR15581269	11201	A	G	0,999626	2021-08-05	United States
ORF1ab_314_L	ORF1ab	314	SRR15581269	14408	C	T	0,999105	2021-08-05	United States
ORF1ab_662_S	ORF1ab	662	SRR15581269	15451	G	A	0,997272	2021-08-05	United States
ORF1ab_1000_L	ORF1ab	1000	SRR15581269	16466	C	T	0,999759	2021-08-05	United States
ORF1ab_1918_V	ORF1ab	1918	SRR15581269	19220	C	T	0,999852	2021-08-05	United States
S_19_R	S	19	SRR15581269	21618	C	G	1	2021-08-05	United States
S_95_I	S	95	SRR15581269	21846	C	T	1	2021-08-05	United States
S_142_D	S	142	SRR15581269	21987	G	A	0,894602	2021-08-05	United States
S_156_NA	S	156	SRR15581269	22028	G	-AGTTCA	0,99952	2021-08-05	United States
S_258_L	S	258	SRR15581269	22335	G	T	0,997253	2021-08-05	United States
S_417_N	S	417	SRR15581269	22813	G	T	0,999586	2021-08-05	United States
S_452_R	S	452	SRR15581269	22917	T	G	1	2021-08-05	United States
S_478_K	S	478	SRR15581269	22995	C	A	1	2021-08-05	United States
S_614_G	S	614	SRR15581269	23403	A	G	0,999778	2021-08-05	United States
S_681_R	S	681	SRR15581269	23604	C	G	0,999811	2021-08-05	United States
S_950_N	S	950	SRR15581269	24410	G	A	0,963521	2021-08-05	United States
ORF3a_26_L	ORF3a	26	SRR15581269	25469	C	T	1	2021-08-05	United States
ORF3a_53_F	ORF3a	53	SRR15581269	25549	C	T	0,999841	2021-08-05	United States
ORF3a_222_Y	ORF3a	222	SRR15581269	26056	G	T	0,999648	2021-08-05	United States
M_29_F	M	29	SRR15581269	26607	C	T	0,999812	2021-08-05	United States
M_82_T	M	82	SRR15581269	26767	T	C	0,999882	2021-08-05	United States
ORF7a_41_D	ORF7a	41	SRR15581269	27516	G	T	0,873062	2021-08-05	United States
ORF7a_82_A	ORF7a	82	SRR15581269	27638	T	C	1	2021-08-05	United States
ORF7a_120_I	ORF7a	120	SRR15581269	27752	C	T	1	2021-08-05	United States
ORF7b_40_I	ORF7b	40	SRR15581269	27874	C	T	0,999827	2021-08-05	United States
ORF8_118_NA	ORF8	118	SRR15581269	28247	A	-GATTTC	0,809643	2021-08-05	United States
ORF8_119_V	ORF8	119	SRR15581269	28249	A	T	0,983784	2021-08-05	United States
ORF8_120_L	ORF8	120	SRR15581269	28253	C	A	0,9904	2021-08-05	United States
N_1_L	N	1	SRR15581269	28274	A	C	0,0565149	2021-08-05	United States
N_63_G	N	63	SRR15581269	28461	A	G	0,979689	2021-08-05	United States
N_203_M	N	203	SRR15581269	28881	G	T	0,999638	2021-08-05	United States
N_215_C	N	215	SRR15581269	28916	G	T	0,999165	2021-08-05	United States
N_254_S	N	254	SRR15581269	29033	G	T	0,207048	2021-08-05	United States
N_377_Y	N	377	SRR15581269	29402	G	T	1	2021-08-05	United States
ORF1ab_1277_I	ORF1ab	1277	SRR15581272	4095	C	T	0,999961	2021-08-05	United States
ORF1ab_1306_S	ORF1ab	1306	SRR15581272	4181	G	T	0,999893	2021-08-05	United States
ORF1ab_2046_L	ORF1ab	2046	SRR15581272	6402	C	T	0,995806	2021-08-05	United States
ORF1ab_2287_S	ORF1ab	2287	SRR15581272	7124	C	T	0,999517	2021-08-05	United States
ORF1ab_2930_L	ORF1ab	2930	SRR15581272	9053	G	T	0,999932	2021-08-05	United States
ORF1ab_3255_I	ORF1ab	3255	SRR15581272	10029	C	T	1	2021-08-05	United States
ORF1ab_3646_A	ORF1ab	3646	SRR15581272	11201	A	G	0,999627	2021-08-05	United States
ORF1ab_314_L	ORF1ab	314	SRR15581272	14408	C	T	0,999406	2021-08-05	United States
ORF1ab_662_S	ORF1ab	662	SRR15581272	15451	G	A	0,999409	2021-08-05	United States
ORF1ab_980_G	ORF1ab	980	SRR15581272	16406	T	G	0,0522116	2021-08-05	United States
ORF1ab_1000_L	ORF1ab	1000	SRR15581272	16466	C	T	0,999667	2021-08-05	United States
ORF1ab_1918_V	ORF1ab	1918	SRR15581272	19220	C	T	0,996824	2021-08-05	United States
ORF1ab_2297_C	ORF1ab	2297	SRR15581272	20356	G	T	0,999748	2021-08-05	United States
ORF1ab_2656_I	ORF1ab	2656	SRR15581272	21433	G	A	1	2021-08-05	United States
S_19_R	S	19	SRR15581272	21618	C	G	0,999827	2021-08-05	United States
S_112_L	S	112	SRR15581272	21897	C	T	0,999102	2021-08-05	United States
S_142_D	S	142	SRR15581272	21987	G	A	0,636972	2021-08-05	United States
S_156_NA	S	156	SRR15581272	22028	G	-AGTTCA	0,995023	2021-08-05	United States
S_452_R	S	452	SRR15581272	22917	T	G	0,999794	2021-08-05	United States
S_478_K	S	478	SRR15581272	22995	C	A	0,999424	2021-08-05	United States
S_614_G	S	614	SRR15581272	23403	A	G	0,999671	2021-08-05	United States
S_681_R	S	681	SRR15581272	23604	C	G	0,999681	2021-08-05	United States
S_950_N	S	950	SRR15581272	24410	G	A	0,964188	2021-08-05	United States
ORF3a_26_L	ORF3a	26	SRR15581272	25469	C	T	0,999654	2021-08-05	United States
ORF3a_239_Q	ORF3a	239	SRR15581272	26107	G	C	0,999543	2021-08-05	United States
M_82_T	M	82	SRR15581272	26767	T	C	0,999776	2021-08-05	United States
ORF7a_82_A	ORF7a	82	SRR15581272	27638	T	C	1	2021-08-05	United States
ORF7a_120_I	ORF7a	120	SRR15581272	27752	C	T	1	2021-08-05	United States
ORF7b_40_I	ORF7b	40	SRR15581272	27874	C	T	1	2021-08-05	United States
ORF8_118_NA	ORF8	118	SRR15581272	28247	A	-GATTTC	0,851952	2021-08-05	United States
ORF8_120_L	ORF8	120	SRR15581272	28253	C	A	0,994709	2021-08-05	United States
N_63_G	N	63	SRR15581272	28461	A	G	0,988569	2021-08-05	United States
N_197_L	N	197	SRR15581272	28863	C	T	0,999547	2021-08-05	United States
N_203_M	N	203	SRR15581272	28881	G	T	0,99984	2021-08-05	United States
N_215_C	N	215	SRR15581272	28916	G	T	0,999837	2021-08-05	United States
N_377_Y	N	377	SRR15581272	29402	G	T	0,998708	2021-08-05	United States
ORF1ab_309_L	ORF1ab	309	SRR15581276	1191	C	T	0,999757	2021-08-05	United States
ORF1ab_374_Y	ORF1ab	374	SRR15581276	1385	C	T	0,998868	2021-08-05	United States
ORF1ab_1640_L	ORF1ab	1640	SRR15581276	5184	C	T	0,998817	2021-08-05	United States
ORF1ab_1921_Q	ORF1ab	1921	SRR15581276	6027	C	A	0,999859	2021-08-05	United States
ORF1ab_2980_N	ORF1ab	2980	SRR15581276	9203	G	A	0,99921	2021-08-05	United States
ORF1ab_3138_S	ORF1ab	3138	SRR15581276	9678	T	C	0,999781	2021-08-05	United States
ORF1ab_3580_Q	ORF1ab	3580	SRR15581276	11005	C	A	0,654381	2021-08-05	United States
ORF1ab_314_L	ORF1ab	314	SRR15581276	14408	C	T	0,999012	2021-08-05	United States
ORF1ab_1581_I	ORF1ab	1581	SRR15581276	18210	G	T	0,999684	2021-08-05	United States
ORF1ab_2310_R	ORF1ab	2310	SRR15581276	20396	A	G	1	2021-08-05	United States
S_19_R	S	19	SRR15581276	21618	C	G	1	2021-08-05	United States
S_77_T	S	77	SRR15581276	21792	A	C	1	2021-08-05	United States
S_142_D	S	142	SRR15581276	21987	G	A	0,794521	2021-08-05	United States
S_156_NA	S	156	SRR15581276	22028	G	-AGTTCA	0,998255	2021-08-05	United States
S_452_R	S	452	SRR15581276	22917	T	G	1	2021-08-05	United States
S_478_K	S	478	SRR15581276	22995	C	A	1	2021-08-05	United States
S_614_G	S	614	SRR15581276	23403	A	G	0,999872	2021-08-05	United States
S_681_R	S	681	SRR15581276	23604	C	G	0,999829	2021-08-05	United States
S_950_N	S	950	SRR15581276	24410	G	A	0,989862	2021-08-05	United States
ORF3a_26_L	ORF3a	26	SRR15581276	25469	C	T	0,999381	2021-08-05	United States
M_82_T	M	82	SRR15581276	26767	T	C	0,999856	2021-08-05	United States
ORF7a_82_A	ORF7a	82	SRR15581276	27638	T	C	1	2021-08-05	United States
ORF7a_120_I	ORF7a	120	SRR15581276	27752	C	T	1	2021-08-05	United States
N_63_G	N	63	SRR15581276	28461	A	G	0,986247	2021-08-05	United States
N_203_M	N	203	SRR15581276	28881	G	T	0,999138	2021-08-05	United States
N_377_Y	N	377	SRR15581276	29402	G	T	0,995025	2021-08-05	United States
ORF1ab_309_L	ORF1ab	309	SRR15581286	1191	C	T	0,999917	2021-08-05	United States
ORF1ab_538_A	ORF1ab	538	SRR15581286	1877	T	G	0,893104	2021-08-05	United States
ORF1ab_1640_L	ORF1ab	1640	SRR15581286	5184	C	T	0,999746	2021-08-05	United States
ORF1ab_1726_S	ORF1ab	1726	SRR15581286	5441	G	A	0,0906343	2021-08-05	United States
ORF1ab_3209_V	ORF1ab	3209	SRR15581286	9891	C	T	1	2021-08-05	United States
ORF1ab_3718_A	ORF1ab	3718	SRR15581286	11418	T	C	0,999953	2021-08-05	United States
ORF1ab_314_L	ORF1ab	314	SRR15581286	14408	C	T	0,99936	2021-08-05	United States
ORF1ab_662_S	ORF1ab	662	SRR15581286	15451	G	A	0,996054	2021-08-05	United States
ORF1ab_1000_L	ORF1ab	1000	SRR15581286	16466	C	T	0,999775	2021-08-05	United States
ORF1ab_1570_L	ORF1ab	1570	SRR15581286	18176	C	T	1	2021-08-05	United States
ORF1ab_1898_F	ORF1ab	1898	SRR15581286	19160	C	T	0,999533	2021-08-05	United States
ORF1ab_2417_I	ORF1ab	2417	SRR15581286	20718	G	T	0,998791	2021-08-05	United States
S_19_R	S	19	SRR15581286	21618	C	G	1	2021-08-05	United States
S_30_H	S	30	SRR15581286	21650	A	C	0,0528341	2021-08-05	United States
S_142_D	S	142	SRR15581286	21987	G	A	0,90137	2021-08-05	United States
S_156_NA	S	156	SRR15581286	22028	G	-AGTTCA	0,999142	2021-08-05	United States
S_452_R	S	452	SRR15581286	22917	T	G	1	2021-08-05	United States
S_478_K	S	478	SRR15581286	22995	C	A	1	2021-08-05	United States
S_614_G	S	614	SRR15581286	23403	A	G	0,999785	2021-08-05	United States
S_681_R	S	681	SRR15581286	23604	C	G	0,999018	2021-08-05	United States
S_950_N	S	950	SRR15581286	24410	G	A	0,991846	2021-08-05	United States
ORF3a_26_L	ORF3a	26	SRR15581286	25469	C	T	0,999773	2021-08-05	United States
M_82_T	M	82	SRR15581286	26767	T	C	0,999864	2021-08-05	United States
ORF7a_82_A	ORF7a	82	SRR15581286	27638	T	C	1	2021-08-05	United States
ORF7a_116_F	ORF7a	116	SRR15581286	27739	C	T	1	2021-08-05	United States
ORF7a_120_I	ORF7a	120	SRR15581286	27752	C	T	1	2021-08-05	United States
ORF8_118_NA	ORF8	118	SRR15581286	28247	A	-GATTTC	0,807706	2021-08-05	United States
ORF8_119_V	ORF8	119	SRR15581286	28249	A	T	0,993671	2021-08-05	United States
ORF8_120_L	ORF8	120	SRR15581286	28253	C	A	0,997719	2021-08-05	United States
N_1_L	N	1	SRR15581286	28274	A	C	0,0585317	2021-08-05	United States
N_63_G	N	63	SRR15581286	28461	A	G	0,980916	2021-08-05	United States
N_203_M	N	203	SRR15581286	28881	G	T	1	2021-08-05	United States
N_377_Y	N	377	SRR15581286	29402	G	T	1	2021-08-05	United States
ORF1ab_1306_S	ORF1ab	1306	SRR15581288	4181	G	T	0,999963	2021-08-05	United States
ORF1ab_1579_F	ORF1ab	1579	SRR15581288	5000	C	T	0,672773	2021-08-05	United States
ORF1ab_2046_L	ORF1ab	2046	SRR15581288	6402	C	T	0,998434	2021-08-05	United States
ORF1ab_2287_S	ORF1ab	2287	SRR15581288	7124	C	T	1	2021-08-05	United States
ORF1ab_2554_V	ORF1ab	2554	SRR15581288	7926	C	T	0,999836	2021-08-05	United States
ORF1ab_2930_L	ORF1ab	2930	SRR15581288	9053	G	T	0,999463	2021-08-05	United States
ORF1ab_3255_I	ORF1ab	3255	SRR15581288	10029	C	T	1	2021-08-05	United States
ORF1ab_3646_A	ORF1ab	3646	SRR15581288	11201	A	G	0,999694	2021-08-05	United States
ORF1ab_3725_D	ORF1ab	3725	SRR15581288	11438	A	G	0,999871	2021-08-05	United States
ORF1ab_183_V	ORF1ab	183	SRR15581288	14014	T	G	0,999803	2021-08-05	United States
ORF1ab_314_L	ORF1ab	314	SRR15581288	14408	C	T	0,999842	2021-08-05	United States
ORF1ab_662_S	ORF1ab	662	SRR15581288	15451	G	A	0,999653	2021-08-05	United States
ORF1ab_1000_L	ORF1ab	1000	SRR15581288	16466	C	T	1	2021-08-05	United States
ORF1ab_1918_V	ORF1ab	1918	SRR15581288	19220	C	T	0,999319	2021-08-05	United States
ORF1ab_2339_F	ORF1ab	2339	SRR15581288	20483	C	T	0,655387	2021-08-05	United States
S_19_R	S	19	SRR15581288	21618	C	G	1	2021-08-05	United States
S_142_D	S	142	SRR15581288	21987	G	A	0,854592	2021-08-05	United States
S_156_NA	S	156	SRR15581288	22028	G	-AGTTCA	0,998637	2021-08-05	United States
S_452_R	S	452	SRR15581288	22917	T	G	0,999033	2021-08-05	United States
S_478_K	S	478	SRR15581288	22995	C	A	1	2021-08-05	United States
S_614_G	S	614	SRR15581288	23403	A	G	0,999791	2021-08-05	United States
S_681_R	S	681	SRR15581288	23604	C	G	0,999927	2021-08-05	United States
S_950_N	S	950	SRR15581288	24410	G	A	0,98228	2021-08-05	United States
ORF3a_26_L	ORF3a	26	SRR15581288	25469	C	T	0,999745	2021-08-05	United States
M_82_T	M	82	SRR15581288	26767	T	C	0,999554	2021-08-05	United States
ORF7a_71_I	ORF7a	71	SRR15581288	27604	G	A	1	2021-08-05	United States
ORF7a_82_A	ORF7a	82	SRR15581288	27638	T	C	1	2021-08-05	United States
ORF7a_120_I	ORF7a	120	SRR15581288	27752	C	T	1	2021-08-05	United States
ORF7b_40_I	ORF7b	40	SRR15581288	27874	C	T	0,999706	2021-08-05	United States
ORF8_45_C	ORF8	45	SRR15581288	28028	G	T	0,999905	2021-08-05	United States
ORF8_118_NA	ORF8	118	SRR15581288	28247	A	-GATTTC	0,814465	2021-08-05	United States
ORF8_120_L	ORF8	120	SRR15581288	28253	C	A	0,995146	2021-08-05	United States
N_63_G	N	63	SRR15581288	28461	A	G	0,946691	2021-08-05	United States
N_203_M	N	203	SRR15581288	28881	G	T	0,999668	2021-08-05	United States
N_215_C	N	215	SRR15581288	28916	G	T	1	2021-08-05	United States
N_377_Y	N	377	SRR15581288	29402	G	T	1	2021-08-05	United States
ORF1ab_309_L	ORF1ab	309	SRR15581289	1191	C	T	0,999903	2021-08-05	United States
ORF1ab_538_A	ORF1ab	538	SRR15581289	1877	T	G	0,345986	2021-08-05	United States
ORF1ab_1640_L	ORF1ab	1640	SRR15581289	5184	C	T	0,999556	2021-08-05	United States
ORF1ab_3209_V	ORF1ab	3209	SRR15581289	9891	C	T	0,999737	2021-08-05	United States
ORF1ab_3718_A	ORF1ab	3718	SRR15581289	11418	T	C	0,999843	2021-08-05	United States
ORF1ab_3904_I	ORF1ab	3904	SRR15581289	11976	C	T	0,402868	2021-08-05	United States
ORF1ab_314_L	ORF1ab	314	SRR15581289	14408	C	T	0,999721	2021-08-05	United States
ORF1ab_436_N	ORF1ab	436	SRR15581289	14773	G	A	0,998992	2021-08-05	United States
ORF1ab_662_S	ORF1ab	662	SRR15581289	15451	G	A	0,999408	2021-08-05	United States
ORF1ab_980_G	ORF1ab	980	SRR15581289	16406	T	G	0,0535994	2021-08-05	United States
ORF1ab_1000_L	ORF1ab	1000	SRR15581289	16466	C	T	0,999741	2021-08-05	United States
ORF1ab_1570_L	ORF1ab	1570	SRR15581289	18176	C	T	0,999287	2021-08-05	United States
ORF1ab_1898_F	ORF1ab	1898	SRR15581289	19160	C	T	0,999848	2021-08-05	United States
ORF1ab_2183_Y	ORF1ab	2183	SRR15581289	20014	G	T	0,999894	2021-08-05	United States
ORF1ab_2417_I	ORF1ab	2417	SRR15581289	20718	G	T	0,99916	2021-08-05	United States
S_19_R	S	19	SRR15581289	21618	C	G	0,999758	2021-08-05	United States
S_142_D	S	142	SRR15581289	21987	G	A	0,418463	2021-08-05	United States
S_156_NA	S	156	SRR15581289	22028	G	-AGTTCA	0,99631	2021-08-05	United States
S_452_R	S	452	SRR15581289	22917	T	G	0,999217	2021-08-05	United States
S_478_K	S	478	SRR15581289	22995	C	A	0,999919	2021-08-05	United States
S_614_G	S	614	SRR15581289	23403	A	G	0,999876	2021-08-05	United States
S_681_R	S	681	SRR15581289	23604	C	G	1	2021-08-05	United States
S_950_N	S	950	SRR15581289	24410	G	A	0,733516	2021-08-05	United States
ORF3a_26_L	ORF3a	26	SRR15581289	25469	C	T	0,999829	2021-08-05	United States
M_82_T	M	82	SRR15581289	26767	T	C	0,999697	2021-08-05	United States
ORF7a_82_A	ORF7a	82	SRR15581289	27638	T	C	0,999785	2021-08-05	United States
ORF7a_116_F	ORF7a	116	SRR15581289	27739	C	T	0,99981	2021-08-05	United States
ORF7a_120_I	ORF7a	120	SRR15581289	27752	C	T	0,999877	2021-08-05	United States
ORF7b_33_V	ORF7b	33	SRR15581289	27853	A	T	0,999479	2021-08-05	United States
ORF8_118_NA	ORF8	118	SRR15581289	28247	A	-GATTTC	0,831214	2021-08-05	United States
ORF8_120_L	ORF8	120	SRR15581289	28253	C	A	0,987626	2021-08-05	United States
N_63_G	N	63	SRR15581289	28461	A	G	0,912963	2021-08-05	United States
N_203_M	N	203	SRR15581289	28881	G	T	0,999636	2021-08-05	United States
N_377_Y	N	377	SRR15581289	29402	G	T	0,997723	2021-08-05	United States
ORF1ab_443_F	ORF1ab	443	SRR15581291	1593	C	T	0,0551643	2021-08-04	United States
ORF1ab_1306_S	ORF1ab	1306	SRR15581291	4181	G	T	1	2021-08-04	United States
ORF1ab_2046_L	ORF1ab	2046	SRR15581291	6402	C	T	0,997929	2021-08-04	United States
ORF1ab_2659_Y	ORF1ab	2659	SRR15581291	8240	C	T	0,999832	2021-08-04	United States
ORF1ab_2930_L	ORF1ab	2930	SRR15581291	9053	G	T	0,999917	2021-08-04	United States
ORF1ab_3255_I	ORF1ab	3255	SRR15581291	10029	C	T	1	2021-08-04	United States
ORF1ab_3646_A	ORF1ab	3646	SRR15581291	11201	A	G	0,999576	2021-08-04	United States
ORF1ab_314_L	ORF1ab	314	SRR15581291	14408	C	T	0,999701	2021-08-04	United States
ORF1ab_662_S	ORF1ab	662	SRR15581291	15451	G	A	0,995139	2021-08-04	United States
ORF1ab_1000_L	ORF1ab	1000	SRR15581291	16466	C	T	1	2021-08-04	United States
ORF1ab_1257_V	ORF1ab	1257	SRR15581291	17236	A	G	0,999889	2021-08-04	United States
ORF1ab_1918_V	ORF1ab	1918	SRR15581291	19220	C	T	0,999551	2021-08-04	United States
S_19_R	S	19	SRR15581291	21618	C	G	1	2021-08-04	United States
S_30_H	S	30	SRR15581291	21650	A	C	0,0535714	2021-08-04	United States
S_142_D	S	142	SRR15581291	21987	G	A	0,935982	2021-08-04	United States
S_156_NA	S	156	SRR15581291	22028	G	-AGTTCA	0,998476	2021-08-04	United States
S_452_R	S	452	SRR15581291	22917	T	G	1	2021-08-04	United States
S_478_K	S	478	SRR15581291	22995	C	A	1	2021-08-04	United States
S_614_G	S	614	SRR15581291	23403	A	G	0,999848	2021-08-04	United States
S_681_R	S	681	SRR15581291	23604	C	G	0,999913	2021-08-04	United States
S_950_N	S	950	SRR15581291	24410	G	A	0,997628	2021-08-04	United States
ORF3a_26_L	ORF3a	26	SRR15581291	25469	C	T	0,999878	2021-08-04	United States
M_82_T	M	82	SRR15581291	26767	T	C	0,999736	2021-08-04	United States
ORF7b_10_NA	ORF7b	10	SRR15581291	27784	A	-TTTGTGC	0,188119	2021-08-04	United States
ORF7b_40_I	ORF7b	40	SRR15581291	27874	C	T	0,999634	2021-08-04	United States
ORF8_118_NA	ORF8	118	SRR15581291	28247	A	-GATTTC	0,840652	2021-08-04	United States
ORF8_119_V	ORF8	119	SRR15581291	28249	A	T	0,934426	2021-08-04	United States
ORF8_120_L	ORF8	120	SRR15581291	28253	C	A	0,997574	2021-08-04	United States
N_63_G	N	63	SRR15581291	28461	A	G	0,979426	2021-08-04	United States
N_203_M	N	203	SRR15581291	28881	G	T	1	2021-08-04	United States
N_215_C	N	215	SRR15581291	28916	G	T	1	2021-08-04	United States
ORF1ab_599_V	ORF1ab	599	SRR15581292	2061	C	T	0,999436	2021-08-05	United States
ORF1ab_1055_I	ORF1ab	1055	SRR15581292	3429	C	T	0,734277	2021-08-05	United States
ORF1ab_1306_S	ORF1ab	1306	SRR15581292	4181	G	T	0,999912	2021-08-05	United States
ORF1ab_2046_L	ORF1ab	2046	SRR15581292	6402	C	T	0,997388	2021-08-05	United States
ORF1ab_2930_L	ORF1ab	2930	SRR15581292	9053	G	T	0,999747	2021-08-05	United States
ORF1ab_3255_I	ORF1ab	3255	SRR15581292	10029	C	T	1	2021-08-05	United States
ORF1ab_3646_A	ORF1ab	3646	SRR15581292	11201	A	G	0,996847	2021-08-05	United States
ORF1ab_314_L	ORF1ab	314	SRR15581292	14408	C	T	0,999453	2021-08-05	United States
ORF1ab_662_S	ORF1ab	662	SRR15581292	15451	G	A	0,998001	2021-08-05	United States
ORF1ab_1000_L	ORF1ab	1000	SRR15581292	16466	C	T	1	2021-08-05	United States
ORF1ab_1918_V	ORF1ab	1918	SRR15581292	19220	C	T	0,999369	2021-08-05	United States
S_19_R	S	19	SRR15581292	21618	C	G	1	2021-08-05	United States
S_60_NA	S	60	SRR15581292	21740	T	-CCAATGTTACTTGGTTCCATGCTATACATGTCTCTGGGA	0,0715198	2021-08-05	United States
S_95_I	S	95	SRR15581292	21846	C	T	1	2021-08-05	United States
S_142_D	S	142	SRR15581292	21987	G	A	0,99	2021-08-05	United States
S_156_NA	S	156	SRR15581292	22028	G	-AGTTCA	1	2021-08-05	United States
S_614_G	S	614	SRR15581292	23403	A	G	0,999879	2021-08-05	United States
S_681_R	S	681	SRR15581292	23604	C	G	0,999835	2021-08-05	United States
S_950_N	S	950	SRR15581292	24410	G	A	0,998745	2021-08-05	United States
S_1104_L	S	1104	SRR15581292	24872	G	T	0,999975	2021-08-05	United States
ORF3a_26_L	ORF3a	26	SRR15581292	25469	C	T	0,99966	2021-08-05	United States
M_82_T	M	82	SRR15581292	26767	T	C	0,999849	2021-08-05	United States
ORF7b_40_I	ORF7b	40	SRR15581292	27874	C	T	0,998515	2021-08-05	United States
ORF8_118_NA	ORF8	118	SRR15581292	28247	A	-GATTTC	0,839341	2021-08-05	United States
ORF8_119_V	ORF8	119	SRR15581292	28249	A	T	0,923729	2021-08-05	United States
ORF8_120_L	ORF8	120	SRR15581292	28253	C	A	0,993769	2021-08-05	United States
N_63_G	N	63	SRR15581292	28461	A	G	0,990546	2021-08-05	United States
N_203_M	N	203	SRR15581292	28881	G	T	1	2021-08-05	United States
N_215_C	N	215	SRR15581292	28916	G	T	1	2021-08-05	United States
ORF1ab_1306_S	ORF1ab	1306	SRR15581297	4181	G	T	0,999601	2021-08-05	United States
ORF1ab_2046_L	ORF1ab	2046	SRR15581297	6402	C	T	0,99895	2021-08-05	United States
ORF1ab_2287_S	ORF1ab	2287	SRR15581297	7124	C	T	1	2021-08-05	United States
ORF1ab_2930_L	ORF1ab	2930	SRR15581297	9053	G	T	0,999682	2021-08-05	United States
ORF1ab_3255_I	ORF1ab	3255	SRR15581297	10029	C	T	0,99994	2021-08-05	United States
ORF1ab_3646_A	ORF1ab	3646	SRR15581297	11201	A	G	0,999712	2021-08-05	United States
ORF1ab_3829_F	ORF1ab	3829	SRR15581297	11750	C	T	0,998582	2021-08-05	United States
ORF1ab_314_L	ORF1ab	314	SRR15581297	14408	C	T	0,99968	2021-08-05	United States
ORF1ab_662_S	ORF1ab	662	SRR15581297	15451	G	A	0,99925	2021-08-05	United States
ORF1ab_1000_L	ORF1ab	1000	SRR15581297	16466	C	T	0,999624	2021-08-05	United States
ORF1ab_1257_V	ORF1ab	1257	SRR15581297	17236	A	G	0,999955	2021-08-05	United States
ORF1ab_1918_V	ORF1ab	1918	SRR15581297	19220	C	T	0,999283	2021-08-05	United States
S_19_R	S	19	SRR15581297	21618	C	G	1	2021-08-05	United States
S_142_D	S	142	SRR15581297	21987	G	A	0,675624	2021-08-05	United States
S_156_NA	S	156	SRR15581297	22028	G	-AGTTCA	0,999413	2021-08-05	United States
S_452_R	S	452	SRR15581297	22917	T	G	1	2021-08-05	United States
S_478_K	S	478	SRR15581297	22995	C	A	0,999077	2021-08-05	United States
S_614_G	S	614	SRR15581297	23403	A	G	0,999847	2021-08-05	United States
S_681_R	S	681	SRR15581297	23604	C	G	1	2021-08-05	United States
S_950_N	S	950	SRR15581297	24410	G	A	0,926168	2021-08-05	United States
ORF3a_26_L	ORF3a	26	SRR15581297	25469	C	T	0,999796	2021-08-05	United States
M_82_T	M	82	SRR15581297	26767	T	C	0,999693	2021-08-05	United States
ORF7a_82_A	ORF7a	82	SRR15581297	27638	T	C	1	2021-08-05	United States
ORF7a_120_I	ORF7a	120	SRR15581297	27752	C	T	0,999147	2021-08-05	United States
ORF7b_40_I	ORF7b	40	SRR15581297	27874	C	T	0,999747	2021-08-05	United States
ORF8_118_NA	ORF8	118	SRR15581297	28247	A	-GATTTC	0,807914	2021-08-05	United States
ORF8_120_L	ORF8	120	SRR15581297	28253	C	A	0,992	2021-08-05	United States
N_63_G	N	63	SRR15581297	28461	A	G	0,962721	2021-08-05	United States
N_203_M	N	203	SRR15581297	28881	G	T	1	2021-08-05	United States
N_215_C	N	215	SRR15581297	28916	G	T	0,999648	2021-08-05	United States
N_377_Y	N	377	SRR15581297	29402	G	T	1	2021-08-05	United States
ORF1ab_1633_D	ORF1ab	1633	SRR15581298	5164	G	T	0,999365	2021-08-05	United States
ORF1ab_1640_L	ORF1ab	1640	SRR15581298	5184	C	T	0,999083	2021-08-05	United States
ORF1ab_3209_V	ORF1ab	3209	SRR15581298	9891	C	T	0,99951	2021-08-05	United States
ORF1ab_3718_A	ORF1ab	3718	SRR15581298	11418	T	C	0,999837	2021-08-05	United States
ORF1ab_3750_I	ORF1ab	3750	SRR15581298	11514	C	T	0,999411	2021-08-05	United States
ORF1ab_314_L	ORF1ab	314	SRR15581298	14408	C	T	0,999362	2021-08-05	United States
ORF1ab_662_S	ORF1ab	662	SRR15581298	15451	G	A	0,999477	2021-08-05	United States
ORF1ab_1000_L	ORF1ab	1000	SRR15581298	16466	C	T	0,999757	2021-08-05	United States
S_19_R	S	19	SRR15581298	21618	C	G	0,999906	2021-08-05	United States
S_142_D	S	142	SRR15581298	21987	G	A	0,481264	2021-08-05	United States
S_156_NA	S	156	SRR15581298	22028	G	-AGTTCA	0,998065	2021-08-05	United States
S_222_V	S	222	SRR15581298	22227	C	T	0,999628	2021-08-05	United States
S_289_I	S	289	SRR15581298	22427	G	A	1	2021-08-05	United States
S_452_R	S	452	SRR15581298	22917	T	G	0,999295	2021-08-05	United States
S_478_K	S	478	SRR15581298	22995	C	A	0,99969	2021-08-05	United States
S_614_G	S	614	SRR15581298	23403	A	G	0,999876	2021-08-05	United States
S_681_R	S	681	SRR15581298	23604	C	G	0,999828	2021-08-05	United States
S_950_N	S	950	SRR15581298	24410	G	A	0,810591	2021-08-05	United States
ORF3a_26_L	ORF3a	26	SRR15581298	25469	C	T	1	2021-08-05	United States
M_82_T	M	82	SRR15581298	26767	T	C	0,999793	2021-08-05	United States
ORF7a_82_A	ORF7a	82	SRR15581298	27638	T	C	0,999298	2021-08-05	United States
ORF7a_120_I	ORF7a	120	SRR15581298	27752	C	T	0,999873	2021-08-05	United States
ORF8_118_NA	ORF8	118	SRR15581298	28247	A	-GATTTC	0,808532	2021-08-05	United States
ORF8_120_L	ORF8	120	SRR15581298	28253	C	A	0,98862	2021-08-05	United States
N_18_V	N	18	SRR15581298	28326	G	T	0,999824	2021-08-05	United States
N_63_G	N	63	SRR15581298	28461	A	G	0,949104	2021-08-05	United States
N_203_M	N	203	SRR15581298	28881	G	T	0,999476	2021-08-05	United States
N_377_Y	N	377	SRR15581298	29402	G	T	0,999675	2021-08-05	United States
ORF1ab_1228_G	ORF1ab	1228	SRR15581305	3948	A	G	0,999813	2021-08-05	United States
ORF1ab_1306_S	ORF1ab	1306	SRR15581305	4181	G	T	0,99974	2021-08-05	United States
ORF1ab_2046_L	ORF1ab	2046	SRR15581305	6402	C	T	0,998708	2021-08-05	United States
ORF1ab_2287_S	ORF1ab	2287	SRR15581305	7124	C	T	1	2021-08-05	United States
ORF1ab_2930_L	ORF1ab	2930	SRR15581305	9053	G	T	0,999552	2021-08-05	United States
ORF1ab_3255_I	ORF1ab	3255	SRR15581305	10029	C	T	0,999805	2021-08-05	United States
ORF1ab_3646_A	ORF1ab	3646	SRR15581305	11201	A	G	0,999711	2021-08-05	United States
ORF1ab_3766_F	ORF1ab	3766	SRR15581305	11562	G	T	0,879383	2021-08-05	United States
ORF1ab_314_L	ORF1ab	314	SRR15581305	14408	C	T	0,999288	2021-08-05	United States
ORF1ab_662_S	ORF1ab	662	SRR15581305	15451	G	A	0,997541	2021-08-05	United States
ORF1ab_1000_L	ORF1ab	1000	SRR15581305	16466	C	T	1	2021-08-05	United States
ORF1ab_1918_V	ORF1ab	1918	SRR15581305	19220	C	T	0,999664	2021-08-05	United States
S_19_R	S	19	SRR15581305	21618	C	G	0,999518	2021-08-05	United States
S_142_D	S	142	SRR15581305	21987	G	A	0,781405	2021-08-05	United States
S_156_NA	S	156	SRR15581305	22028	G	-AGTTCA	0,999063	2021-08-05	United States
S_452_R	S	452	SRR15581305	22917	T	G	1	2021-08-05	United States
S_478_K	S	478	SRR15581305	22995	C	A	0,990588	2021-08-05	United States
S_614_G	S	614	SRR15581305	23403	A	G	0,999898	2021-08-05	United States
S_681_R	S	681	SRR15581305	23604	C	G	0,99959	2021-08-05	United States
S_950_N	S	950	SRR15581305	24410	G	A	0,963481	2021-08-05	United States
ORF3a_26_L	ORF3a	26	SRR15581305	25469	C	T	0,999595	2021-08-05	United States
ORF3a_239_Q	ORF3a	239	SRR15581305	26107	G	C	0,999837	2021-08-05	United States
M_82_T	M	82	SRR15581305	26767	T	C	0,999923	2021-08-05	United States
ORF7a_82_A	ORF7a	82	SRR15581305	27638	T	C	1	2021-08-05	United States
ORF7a_120_I	ORF7a	120	SRR15581305	27752	C	T	0,999268	2021-08-05	United States
ORF7b_40_I	ORF7b	40	SRR15581305	27874	C	T	0,999589	2021-08-05	United States
ORF8_118_NA	ORF8	118	SRR15581305	28247	A	-GATTTC	0,805952	2021-08-05	United States
ORF8_120_L	ORF8	120	SRR15581305	28253	C	A	0,995964	2021-08-05	United States
N_63_G	N	63	SRR15581305	28461	A	G	0,963721	2021-08-05	United States
N_203_M	N	203	SRR15581305	28881	G	T	0,99983	2021-08-05	United States
N_215_C	N	215	SRR15581305	28916	G	T	0,999292	2021-08-05	United States
N_377_Y	N	377	SRR15581305	29402	G	T	0,998483	2021-08-05	United States
ORF1ab_1306_S	ORF1ab	1306	SRR15581306	4181	G	T	0,999831	2021-08-05	United States
ORF1ab_2046_L	ORF1ab	2046	SRR15581306	6402	C	T	0,998662	2021-08-05	United States
ORF1ab_2287_S	ORF1ab	2287	SRR15581306	7124	C	T	1	2021-08-05	United States
ORF1ab_2930_L	ORF1ab	2930	SRR15581306	9053	G	T	0,999778	2021-08-05	United States
ORF1ab_3255_I	ORF1ab	3255	SRR15581306	10029	C	T	0,999783	2021-08-05	United States
ORF1ab_3646_A	ORF1ab	3646	SRR15581306	11201	A	G	0,999745	2021-08-05	United States
ORF1ab_4083_M	ORF1ab	4083	SRR15581306	12513	C	T	0,997178	2021-08-05	United States
ORF1ab_314_L	ORF1ab	314	SRR15581306	14408	C	T	0,99917	2021-08-05	United States
ORF1ab_662_S	ORF1ab	662	SRR15581306	15451	G	A	0,999456	2021-08-05	United States
ORF1ab_980_G	ORF1ab	980	SRR15581306	16406	T	G	0,0607875	2021-08-05	United States
ORF1ab_1000_L	ORF1ab	1000	SRR15581306	16466	C	T	0,999894	2021-08-05	United States
ORF1ab_1219_S	ORF1ab	1219	SRR15581306	17122	G	T	0,999735	2021-08-05	United States
ORF1ab_1918_V	ORF1ab	1918	SRR15581306	19220	C	T	0,999639	2021-08-05	United States
ORF1ab_2306_V	ORF1ab	2306	SRR15581306	20384	C	T	1	2021-08-05	United States
S_19_R	S	19	SRR15581306	21618	C	G	0,999923	2021-08-05	United States
S_95_I	S	95	SRR15581306	21846	C	T	0,999904	2021-08-05	United States
S_142_D	S	142	SRR15581306	21987	G	A	0,653305	2021-08-05	United States
S_156_NA	S	156	SRR15581306	22028	G	-AGTTCA	0,997532	2021-08-05	United States
S_452_R	S	452	SRR15581306	22917	T	G	0,998895	2021-08-05	United States
S_478_K	S	478	SRR15581306	22995	C	A	1	2021-08-05	United States
S_614_G	S	614	SRR15581306	23403	A	G	0,999837	2021-08-05	United States
S_681_R	S	681	SRR15581306	23604	C	G	0,999794	2021-08-05	United States
S_950_N	S	950	SRR15581306	24410	G	A	0,929825	2021-08-05	United States
ORF3a_26_L	ORF3a	26	SRR15581306	25469	C	T	0,999376	2021-08-05	United States
M_82_T	M	82	SRR15581306	26767	T	C	0,999816	2021-08-05	United States
ORF7a_82_A	ORF7a	82	SRR15581306	27638	T	C	1	2021-08-05	United States
ORF7a_120_I	ORF7a	120	SRR15581306	27752	C	T	0,999816	2021-08-05	United States
ORF7b_40_I	ORF7b	40	SRR15581306	27874	C	T	0,999712	2021-08-05	United States
ORF8_31_F	ORF8	31	SRR15581306	27985	A	T	0,999833	2021-08-05	United States
ORF8_118_NA	ORF8	118	SRR15581306	28247	A	-GATTTC	0,817633	2021-08-05	United States
ORF8_119_V	ORF8	119	SRR15581306	28249	A	T	0,936	2021-08-05	United States
ORF8_120_L	ORF8	120	SRR15581306	28253	C	A	0,988523	2021-08-05	United States
N_63_G	N	63	SRR15581306	28461	A	G	0,950483	2021-08-05	United States
N_203_M	N	203	SRR15581306	28881	G	T	0,999564	2021-08-05	United States
N_215_C	N	215	SRR15581306	28916	G	T	0,999572	2021-08-05	United States
N_377_Y	N	377	SRR15581306	29402	G	T	0,997358	2021-08-05	United States
ORF1ab_138_V	ORF1ab	138	SRR15581307	678	C	T	0,999686	2021-08-05	United States
ORF1ab_1306_S	ORF1ab	1306	SRR15581307	4181	G	T	1	2021-08-05	United States
ORF1ab_2046_L	ORF1ab	2046	SRR15581307	6402	C	T	0,998338	2021-08-05	United States
ORF1ab_2125_Y	ORF1ab	2125	SRR15581307	6638	C	T	1	2021-08-05	United States
ORF1ab_2287_S	ORF1ab	2287	SRR15581307	7124	C	T	1	2021-08-05	United States
ORF1ab_2287_L	ORF1ab	2287	SRR15581307	7125	C	T	1	2021-08-05	United States
ORF1ab_2554_V	ORF1ab	2554	SRR15581307	7926	C	T	1	2021-08-05	United States
ORF1ab_2930_L	ORF1ab	2930	SRR15581307	9053	G	T	1	2021-08-05	United States
ORF1ab_3255_I	ORF1ab	3255	SRR15581307	10029	C	T	1	2021-08-05	United States
ORF1ab_3646_A	ORF1ab	3646	SRR15581307	11201	A	G	0,999708	2021-08-05	United States
ORF1ab_183_V	ORF1ab	183	SRR15581307	14014	T	G	0,99955	2021-08-05	United States
ORF1ab_314_L	ORF1ab	314	SRR15581307	14408	C	T	0,999208	2021-08-05	United States
ORF1ab_662_S	ORF1ab	662	SRR15581307	15451	G	A	0,999594	2021-08-05	United States
ORF1ab_1000_L	ORF1ab	1000	SRR15581307	16466	C	T	1	2021-08-05	United States
ORF1ab_1087_Y	ORF1ab	1087	SRR15581307	16726	C	T	0,999803	2021-08-05	United States
ORF1ab_1918_V	ORF1ab	1918	SRR15581307	19220	C	T	0,999674	2021-08-05	United States
S_19_R	S	19	SRR15581307	21618	C	G	0,999604	2021-08-05	United States
S_142_D	S	142	SRR15581307	21987	G	A	0,731551	2021-08-05	United States
S_156_NA	S	156	SRR15581307	22028	G	-AGTTCA	0,997874	2021-08-05	United States
S_452_R	S	452	SRR15581307	22917	T	G	1	2021-08-05	United States
S_478_K	S	478	SRR15581307	22995	C	A	1	2021-08-05	United States
S_614_G	S	614	SRR15581307	23403	A	G	0,999881	2021-08-05	United States
S_681_R	S	681	SRR15581307	23604	C	G	0,999729	2021-08-05	United States
S_950_N	S	950	SRR15581307	24410	G	A	0,970648	2021-08-05	United States
S_1124_V	S	1124	SRR15581307	24933	G	T	0,195855	2021-08-05	United States
ORF3a_26_L	ORF3a	26	SRR15581307	25469	C	T	0,999647	2021-08-05	United States
M_82_T	M	82	SRR15581307	26767	T	C	0,999225	2021-08-05	United States
ORF6_20_S	ORF6	20	SRR15581307	27261	G	T	0,23663	2021-08-05	United States
ORF7a_82_A	ORF7a	82	SRR15581307	27638	T	C	1	2021-08-05	United States
ORF7a_120_I	ORF7a	120	SRR15581307	27752	C	T	1	2021-08-05	United States
ORF7b_40_I	ORF7b	40	SRR15581307	27874	C	T	1	2021-08-05	United States
ORF8_60_F	ORF8	60	SRR15581307	28073	G	T	1	2021-08-05	United States
ORF8_118_NA	ORF8	118	SRR15581307	28247	A	-GATTTC	0,82059	2021-08-05	United States
ORF8_120_L	ORF8	120	SRR15581307	28253	C	A	0,997625	2021-08-05	United States
N_63_G	N	63	SRR15581307	28461	A	G	0,994228	2021-08-05	United States
N_203_M	N	203	SRR15581307	28881	G	T	1	2021-08-05	United States
N_215_C	N	215	SRR15581307	28916	G	T	0,998548	2021-08-05	United States
N_377_Y	N	377	SRR15581307	29402	G	T	0,99505	2021-08-05	United States
ORF1ab_138_V	ORF1ab	138	SRR15581308	678	C	T	0,999843	2021-08-05	United States
ORF1ab_1306_S	ORF1ab	1306	SRR15581308	4181	G	T	0,999941	2021-08-05	United States
ORF1ab_2046_L	ORF1ab	2046	SRR15581308	6402	C	T	0,998561	2021-08-05	United States
ORF1ab_2125_Y	ORF1ab	2125	SRR15581308	6638	C	T	0,999605	2021-08-05	United States
ORF1ab_2287_S	ORF1ab	2287	SRR15581308	7124	C	T	0,998719	2021-08-05	United States
ORF1ab_2287_L	ORF1ab	2287	SRR15581308	7125	C	T	1	2021-08-05	United States
ORF1ab_2554_V	ORF1ab	2554	SRR15581308	7926	C	T	0,999855	2021-08-05	United States
ORF1ab_2930_L	ORF1ab	2930	SRR15581308	9053	G	T	0,999698	2021-08-05	United States
ORF1ab_3255_I	ORF1ab	3255	SRR15581308	10029	C	T	0,999866	2021-08-05	United States
ORF1ab_3646_A	ORF1ab	3646	SRR15581308	11201	A	G	0,999673	2021-08-05	United States
ORF1ab_183_V	ORF1ab	183	SRR15581308	14014	T	G	0,999797	2021-08-05	United States
ORF1ab_314_L	ORF1ab	314	SRR15581308	14408	C	T	0,999306	2021-08-05	United States
ORF1ab_662_S	ORF1ab	662	SRR15581308	15451	G	A	0,999692	2021-08-05	United States
ORF1ab_1000_L	ORF1ab	1000	SRR15581308	16466	C	T	0,999951	2021-08-05	United States
ORF1ab_1087_Y	ORF1ab	1087	SRR15581308	16726	C	T	0,999515	2021-08-05	United States
ORF1ab_1918_V	ORF1ab	1918	SRR15581308	19220	C	T	0,999592	2021-08-05	United States
S_19_R	S	19	SRR15581308	21618	C	G	1	2021-08-05	United States
S_142_D	S	142	SRR15581308	21987	G	A	0,707932	2021-08-05	United States
S_156_NA	S	156	SRR15581308	22028	G	-AGTTCA	0,997609	2021-08-05	United States
S_452_R	S	452	SRR15581308	22917	T	G	0,999507	2021-08-05	United States
S_478_K	S	478	SRR15581308	22995	C	A	0,999712	2021-08-05	United States
S_614_G	S	614	SRR15581308	23403	A	G	0,999878	2021-08-05	United States
S_681_R	S	681	SRR15581308	23604	C	G	0,999873	2021-08-05	United States
S_950_N	S	950	SRR15581308	24410	G	A	0,958837	2021-08-05	United States
ORF3a_26_L	ORF3a	26	SRR15581308	25469	C	T	0,999757	2021-08-05	United States
M_82_T	M	82	SRR15581308	26767	T	C	0,999799	2021-08-05	United States
ORF7a_47_R	ORF7a	47	SRR15581308	27533	A	G	0,248747	2021-08-05	United States
ORF7a_82_A	ORF7a	82	SRR15581308	27638	T	C	1	2021-08-05	United States
ORF7a_120_I	ORF7a	120	SRR15581308	27752	C	T	1	2021-08-05	United States
ORF7b_40_I	ORF7b	40	SRR15581308	27874	C	T	0,999828	2021-08-05	United States
ORF8_60_F	ORF8	60	SRR15581308	28073	G	T	0,999601	2021-08-05	United States
ORF8_118_NA	ORF8	118	SRR15581308	28247	A	-GATTTC	0,825644	2021-08-05	United States
ORF8_119_V	ORF8	119	SRR15581308	28249	A	T	0,948837	2021-08-05	United States
ORF8_120_L	ORF8	120	SRR15581308	28253	C	A	0,989554	2021-08-05	United States
N_63_G	N	63	SRR15581308	28461	A	G	0,984495	2021-08-05	United States
N_203_M	N	203	SRR15581308	28881	G	T	0,999691	2021-08-05	United States
N_215_C	N	215	SRR15581308	28916	G	T	0,999349	2021-08-05	United States
N_377_Y	N	377	SRR15581308	29402	G	T	1	2021-08-05	United States
ORF1ab_1306_S	ORF1ab	1306	SRR15581314	4181	G	T	0,999817	2021-08-05	United States
ORF1ab_2046_L	ORF1ab	2046	SRR15581314	6402	C	T	0,998162	2021-08-05	United States
ORF1ab_2930_L	ORF1ab	2930	SRR15581314	9053	G	T	0,999626	2021-08-05	United States
ORF1ab_3255_I	ORF1ab	3255	SRR15581314	10029	C	T	0,99927	2021-08-05	United States
ORF1ab_3646_A	ORF1ab	3646	SRR15581314	11201	A	G	0,999573	2021-08-05	United States
ORF1ab_4179_K	ORF1ab	4179	SRR15581314	12801	G	A	0,996755	2021-08-05	United States
ORF1ab_314_L	ORF1ab	314	SRR15581314	14408	C	T	0,99908	2021-08-05	United States
ORF1ab_662_S	ORF1ab	662	SRR15581314	15451	G	A	0,998042	2021-08-05	United States
ORF1ab_1000_L	ORF1ab	1000	SRR15581314	16466	C	T	0,998917	2021-08-05	United States
ORF1ab_1918_V	ORF1ab	1918	SRR15581314	19220	C	T	0,999233	2021-08-05	United States
S_19_R	S	19	SRR15581314	21618	C	G	1	2021-08-05	United States
S_142_D	S	142	SRR15581314	21987	G	A	0,834356	2021-08-05	United States
S_156_NA	S	156	SRR15581314	22028	G	-AGTTCA	0,999619	2021-08-05	United States
S_221_L	S	221	SRR15581314	22224	C	T	0,998966	2021-08-05	United States
S_452_R	S	452	SRR15581314	22917	T	G	1	2021-08-05	United States
S_478_K	S	478	SRR15581314	22995	C	A	1	2021-08-05	United States
S_614_G	S	614	SRR15581314	23403	A	G	0,999845	2021-08-05	United States
S_681_R	S	681	SRR15581314	23604	C	G	0,999926	2021-08-05	United States
S_950_N	S	950	SRR15581314	24410	G	A	0,996408	2021-08-05	United States
ORF3a_26_L	ORF3a	26	SRR15581314	25469	C	T	0,999755	2021-08-05	United States
ORF3a_239_Q	ORF3a	239	SRR15581314	26107	G	C	0,999883	2021-08-05	United States
M_82_T	M	82	SRR15581314	26767	T	C	0,999868	2021-08-05	United States
ORF7a_82_A	ORF7a	82	SRR15581314	27638	T	C	1	2021-08-05	United States
ORF7a_120_I	ORF7a	120	SRR15581314	27752	C	T	0,994413	2021-08-05	United States
ORF7b_40_I	ORF7b	40	SRR15581314	27874	C	T	0,999462	2021-08-05	United States
ORF8_118_NA	ORF8	118	SRR15581314	28247	A	-GATTTC	0,810283	2021-08-05	United States
ORF8_119_V	ORF8	119	SRR15581314	28249	A	T	0,957895	2021-08-05	United States
ORF8_120_L	ORF8	120	SRR15581314	28253	C	A	0,995226	2021-08-05	United States
N_1_L	N	1	SRR15581314	28274	A	C	0,0510563	2021-08-05	United States
N_63_G	N	63	SRR15581314	28461	A	G	0,986907	2021-08-05	United States
N_203_M	N	203	SRR15581314	28881	G	T	1	2021-08-05	United States
N_215_C	N	215	SRR15581314	28916	G	T	1	2021-08-05	United States
N_377_Y	N	377	SRR15581314	29402	G	T	1	2021-08-05	United States
ORF10_29_*	ORF10	29	SRR15581314	29642	C	T	0,996063	2021-08-05	United States
ORF1ab_140_NA	ORF1ab	140	SRR15581315	685	A	-AAGTCATTT	0,972006	2021-08-05	United States
ORF1ab_216_Y	ORF1ab	216	SRR15581315	912	C	A	0,999781	2021-08-05	United States
ORF1ab_491_M	ORF1ab	491	SRR15581315	1736	G	A	0,144708	2021-08-05	United States
ORF1ab_1306_S	ORF1ab	1306	SRR15581315	4181	G	T	0,999963	2021-08-05	United States
ORF1ab_2046_L	ORF1ab	2046	SRR15581315	6402	C	T	0,998271	2021-08-05	United States
ORF1ab_2287_S	ORF1ab	2287	SRR15581315	7124	C	T	1	2021-08-05	United States
ORF1ab_2930_L	ORF1ab	2930	SRR15581315	9053	G	T	0,999808	2021-08-05	United States
ORF1ab_3255_I	ORF1ab	3255	SRR15581315	10029	C	T	0,999447	2021-08-05	United States
ORF1ab_3603_NA	ORF1ab	3603	SRR15581315	11074	C	-T	0,0549698	2021-08-05	United States
ORF1ab_3646_A	ORF1ab	3646	SRR15581315	11201	A	G	0,999622	2021-08-05	United States
ORF1ab_314_L	ORF1ab	314	SRR15581315	14408	C	T	0,999618	2021-08-05	United States
ORF1ab_662_S	ORF1ab	662	SRR15581315	15451	G	A	0,999414	2021-08-05	United States
ORF1ab_1000_L	ORF1ab	1000	SRR15581315	16466	C	T	1	2021-08-05	United States
ORF1ab_1815_E	ORF1ab	1815	SRR15581315	18912	C	A	0,977797	2021-08-05	United States
ORF1ab_1918_V	ORF1ab	1918	SRR15581315	19220	C	T	0,999357	2021-08-05	United States
S_19_R	S	19	SRR15581315	21618	C	G	1	2021-08-05	United States
S_95_I	S	95	SRR15581315	21846	C	T	0,99688	2021-08-05	United States
S_142_D	S	142	SRR15581315	21987	G	A	0,722936	2021-08-05	United States
S_156_NA	S	156	SRR15581315	22028	G	-AGTTCA	0,997644	2021-08-05	United States
S_452_R	S	452	SRR15581315	22917	T	G	1	2021-08-05	United States
S_478_K	S	478	SRR15581315	22995	C	A	1	2021-08-05	United States
S_614_G	S	614	SRR15581315	23403	A	G	0,999874	2021-08-05	United States
S_681_R	S	681	SRR15581315	23604	C	G	0,998375	2021-08-05	United States
S_950_N	S	950	SRR15581315	24410	G	A	0,985959	2021-08-05	United States
ORF3a_26_L	ORF3a	26	SRR15581315	25469	C	T	0,999377	2021-08-05	United States
M_82_T	M	82	SRR15581315	26767	T	C	0,999766	2021-08-05	United States
ORF7a_82_A	ORF7a	82	SRR15581315	27638	T	C	1	2021-08-05	United States
ORF7a_120_I	ORF7a	120	SRR15581315	27752	C	T	1	2021-08-05	United States
ORF7b_40_I	ORF7b	40	SRR15581315	27874	C	T	0,99951	2021-08-05	United States
ORF8_118_NA	ORF8	118	SRR15581315	28247	A	-GATTTC	0,824508	2021-08-05	United States
ORF8_119_V	ORF8	119	SRR15581315	28249	A	T	0,96988	2021-08-05	United States
ORF8_120_L	ORF8	120	SRR15581315	28253	C	A	0,990871	2021-08-05	United States
N_63_G	N	63	SRR15581315	28461	A	G	0,970229	2021-08-05	United States
N_203_M	N	203	SRR15581315	28881	G	T	0,999743	2021-08-05	United States
N_215_C	N	215	SRR15581315	28916	G	T	1	2021-08-05	United States
N_377_Y	N	377	SRR15581315	29402	G	T	0,992982	2021-08-05	United States
ORF1ab_1228_G	ORF1ab	1228	SRR15581321	3948	A	G	0,999787	2021-08-05	United States
ORF1ab_1306_S	ORF1ab	1306	SRR15581321	4181	G	T	0,999889	2021-08-05	United States
ORF1ab_2046_L	ORF1ab	2046	SRR15581321	6402	C	T	0,998433	2021-08-05	United States
ORF1ab_2135_R	ORF1ab	2135	SRR15581321	6668	T	C	0,182671	2021-08-05	United States
ORF1ab_2287_S	ORF1ab	2287	SRR15581321	7124	C	T	1	2021-08-05	United States
ORF1ab_2930_L	ORF1ab	2930	SRR15581321	9053	G	T	0,999687	2021-08-05	United States
ORF1ab_3255_I	ORF1ab	3255	SRR15581321	10029	C	T	0,999196	2021-08-05	United States
ORF1ab_3646_A	ORF1ab	3646	SRR15581321	11201	A	G	0,999791	2021-08-05	United States
ORF1ab_3766_F	ORF1ab	3766	SRR15581321	11562	G	T	0,984322	2021-08-05	United States
ORF1ab_314_L	ORF1ab	314	SRR15581321	14408	C	T	0,999552	2021-08-05	United States
ORF1ab_662_S	ORF1ab	662	SRR15581321	15451	G	A	0,998937	2021-08-05	United States
ORF1ab_1000_L	ORF1ab	1000	SRR15581321	16466	C	T	0,999676	2021-08-05	United States
ORF1ab_1918_V	ORF1ab	1918	SRR15581321	19220	C	T	0,99962	2021-08-05	United States
S_19_R	S	19	SRR15581321	21618	C	G	1	2021-08-05	United States
S_30_H	S	30	SRR15581321	21650	A	C	0,0514745	2021-08-05	United States
S_142_D	S	142	SRR15581321	21987	G	A	0,841004	2021-08-05	United States
S_156_NA	S	156	SRR15581321	22028	G	-AGTTCA	0,997939	2021-08-05	United States
S_452_R	S	452	SRR15581321	22917	T	G	0,998989	2021-08-05	United States
S_478_K	S	478	SRR15581321	22995	C	A	0,999753	2021-08-05	United States
S_614_G	S	614	SRR15581321	23403	A	G	0,999915	2021-08-05	United States
S_681_R	S	681	SRR15581321	23604	C	G	0,999866	2021-08-05	United States
S_950_N	S	950	SRR15581321	24410	G	A	0,984319	2021-08-05	United States
ORF3a_26_L	ORF3a	26	SRR15581321	25469	C	T	0,999882	2021-08-05	United States
ORF3a_239_Q	ORF3a	239	SRR15581321	26107	G	C	0,999827	2021-08-05	United States
M_82_T	M	82	SRR15581321	26767	T	C	0,999842	2021-08-05	United States
ORF7a_82_A	ORF7a	82	SRR15581321	27638	T	C	1	2021-08-05	United States
ORF7a_120_I	ORF7a	120	SRR15581321	27752	C	T	0,999336	2021-08-05	United States
ORF7b_40_I	ORF7b	40	SRR15581321	27874	C	T	0,999399	2021-08-05	United States
ORF8_118_NA	ORF8	118	SRR15581321	28247	A	-GATTTC	0,805309	2021-08-05	United States
ORF8_119_V	ORF8	119	SRR15581321	28249	A	T	0,967949	2021-08-05	United States
ORF8_120_L	ORF8	120	SRR15581321	28253	C	A	0,993112	2021-08-05	United States
N_63_G	N	63	SRR15581321	28461	A	G	0,977193	2021-08-05	United States
N_101_L	N	101	SRR15581321	28574	A	C	0,105438	2021-08-05	United States
N_203_M	N	203	SRR15581321	28881	G	T	0,999436	2021-08-05	United States
N_215_C	N	215	SRR15581321	28916	G	T	0,99786	2021-08-05	United States
N_377_Y	N	377	SRR15581321	29402	G	T	1	2021-08-05	United States
ORF1ab_1306_S	ORF1ab	1306	SRR15581326	4181	G	T	0,999903	2021-08-05	United States
ORF1ab_2046_L	ORF1ab	2046	SRR15581326	6402	C	T	0,998144	2021-08-05	United States
ORF1ab_2930_L	ORF1ab	2930	SRR15581326	9053	G	T	0,999905	2021-08-05	United States
ORF1ab_3255_I	ORF1ab	3255	SRR15581326	10029	C	T	1	2021-08-05	United States
ORF1ab_3336_I	ORF1ab	3336	SRR15581326	10271	G	A	0,999871	2021-08-05	United States
ORF1ab_3646_A	ORF1ab	3646	SRR15581326	11201	A	G	0,999675	2021-08-05	United States
ORF1ab_314_L	ORF1ab	314	SRR15581326	14408	C	T	0,998673	2021-08-05	United States
ORF1ab_662_S	ORF1ab	662	SRR15581326	15451	G	A	0,999116	2021-08-05	United States
ORF1ab_754_L	ORF1ab	754	SRR15581326	15727	G	C	0,999832	2021-08-05	United States
ORF1ab_1000_L	ORF1ab	1000	SRR15581326	16466	C	T	1	2021-08-05	United States
ORF1ab_1918_V	ORF1ab	1918	SRR15581326	19220	C	T	0,999675	2021-08-05	United States
ORF1ab_2068_R	ORF1ab	2068	SRR15581326	19669	G	A	0,999412	2021-08-05	United States
S_19_R	S	19	SRR15581326	21618	C	G	1	2021-08-05	United States
S_95_I	S	95	SRR15581326	21846	C	T	1	2021-08-05	United States
S_136_G	S	136	SRR15581326	21968	T	G	0,0571429	2021-08-05	United States
S_142_D	S	142	SRR15581326	21987	G	A	0,863636	2021-08-05	United States
S_156_NA	S	156	SRR15581326	22028	G	-AGTTCA	0,995734	2021-08-05	United States
S_614_G	S	614	SRR15581326	23403	A	G	0,999845	2021-08-05	United States
S_681_R	S	681	SRR15581326	23604	C	G	0,999866	2021-08-05	United States
S_950_N	S	950	SRR15581326	24410	G	A	0,997153	2021-08-05	United States
ORF3a_26_L	ORF3a	26	SRR15581326	25469	C	T	0,999684	2021-08-05	United States
M_82_T	M	82	SRR15581326	26767	T	C	0,999733	2021-08-05	United States
ORF6_20_S	ORF6	20	SRR15581326	27261	G	T	0,999764	2021-08-05	United States
ORF6_46_V	ORF6	46	SRR15581326	27338	A	T	0,999788	2021-08-05	United States
ORF7b_40_I	ORF7b	40	SRR15581326	27874	C	T	0,999823	2021-08-05	United States
ORF8_118_NA	ORF8	118	SRR15581326	28247	A	-GATTTC	0,825052	2021-08-05	United States
ORF8_119_V	ORF8	119	SRR15581326	28249	A	T	0,983819	2021-08-05	United States
ORF8_120_L	ORF8	120	SRR15581326	28253	C	A	0,998818	2021-08-05	United States
N_1_L	N	1	SRR15581326	28274	A	C	0,0541562	2021-08-05	United States
N_63_G	N	63	SRR15581326	28461	A	G	0,977668	2021-08-05	United States
N_203_M	N	203	SRR15581326	28881	G	T	1	2021-08-05	United States
N_215_C	N	215	SRR15581326	28916	G	T	1	2021-08-05	United States
N_253_D	N	253	SRR15581326	29032	G	T	0,133407	2021-08-05	United States
N_368_NA	N	368	SRR15581326	29376	C	+AT	0,0592593	2021-08-05	United States
ORF1ab_627_I	ORF1ab	627	SRR15581332	2144	G	A	0,994525	2021-08-05	United States
ORF1ab_1158_S	ORF1ab	1158	SRR15581332	3737	C	T	0,317131	2021-08-05	United States
ORF1ab_1306_S	ORF1ab	1306	SRR15581332	4181	G	T	0,999831	2021-08-05	United States
ORF1ab_2046_L	ORF1ab	2046	SRR15581332	6402	C	T	0,998587	2021-08-05	United States
ORF1ab_2165_W	ORF1ab	2165	SRR15581332	6760	T	G	0,999589	2021-08-05	United States
ORF1ab_2287_S	ORF1ab	2287	SRR15581332	7124	C	T	1	2021-08-05	United States
ORF1ab_2930_L	ORF1ab	2930	SRR15581332	9053	G	T	0,999658	2021-08-05	United States
ORF1ab_3255_I	ORF1ab	3255	SRR15581332	10029	C	T	0,999378	2021-08-05	United States
ORF1ab_3646_A	ORF1ab	3646	SRR15581332	11201	A	G	0,999662	2021-08-05	United States
ORF1ab_3731_V	ORF1ab	3731	SRR15581332	11456	A	G	0,999752	2021-08-05	United States
ORF1ab_314_L	ORF1ab	314	SRR15581332	14408	C	T	0,999642	2021-08-05	United States
ORF1ab_662_S	ORF1ab	662	SRR15581332	15451	G	A	0,999584	2021-08-05	United States
ORF1ab_1000_L	ORF1ab	1000	SRR15581332	16466	C	T	0,999818	2021-08-05	United States
ORF1ab_1918_V	ORF1ab	1918	SRR15581332	19220	C	T	0,999594	2021-08-05	United States
S_19_R	S	19	SRR15581332	21618	C	G	0,99988	2021-08-05	United States
S_30_H	S	30	SRR15581332	21650	A	C	0,0640114	2021-08-05	United States
S_96_D	S	96	SRR15581332	21850	G	T	1	2021-08-05	United States
S_142_D	S	142	SRR15581332	21987	G	A	0,633624	2021-08-05	United States
S_156_NA	S	156	SRR15581332	22028	G	-AGTTCA	0,999246	2021-08-05	United States
S_452_R	S	452	SRR15581332	22917	T	G	1	2021-08-05	United States
S_478_K	S	478	SRR15581332	22995	C	A	0,999775	2021-08-05	United States
S_614_G	S	614	SRR15581332	23403	A	G	0,999817	2021-08-05	United States
S_681_R	S	681	SRR15581332	23604	C	G	0,999491	2021-08-05	United States
S_950_N	S	950	SRR15581332	24410	G	A	0,958928	2021-08-05	United States
ORF3a_26_L	ORF3a	26	SRR15581332	25469	C	T	0,999794	2021-08-05	United States
M_82_T	M	82	SRR15581332	26767	T	C	0,999812	2021-08-05	United States
ORF7a_82_A	ORF7a	82	SRR15581332	27638	T	C	1	2021-08-05	United States
ORF7a_120_I	ORF7a	120	SRR15581332	27752	C	T	1	2021-08-05	United States
ORF7b_40_I	ORF7b	40	SRR15581332	27874	C	T	0,999739	2021-08-05	United States
ORF8_118_NA	ORF8	118	SRR15581332	28247	A	-GATTTC	0,826158	2021-08-05	United States
ORF8_119_V	ORF8	119	SRR15581332	28249	A	T	0,967419	2021-08-05	United States
ORF8_120_L	ORF8	120	SRR15581332	28253	C	A	0,992414	2021-08-05	United States
N_63_G	N	63	SRR15581332	28461	A	G	0,973291	2021-08-05	United States
N_203_M	N	203	SRR15581332	28881	G	T	1	2021-08-05	United States
N_215_C	N	215	SRR15581332	28916	G	T	1	2021-08-05	United States
N_377_Y	N	377	SRR15581332	29402	G	T	0,993064	2021-08-05	United States
ORF1ab_1306_S	ORF1ab	1306	SRR15581333	4181	G	T	0,99986	2021-08-05	United States
ORF1ab_2046_L	ORF1ab	2046	SRR15581333	6402	C	T	0,998184	2021-08-05	United States
ORF1ab_2287_S	ORF1ab	2287	SRR15581333	7124	C	T	0,999153	2021-08-05	United States
ORF1ab_2930_L	ORF1ab	2930	SRR15581333	9053	G	T	0,999632	2021-08-05	United States
ORF1ab_3255_I	ORF1ab	3255	SRR15581333	10029	C	T	0,999563	2021-08-05	United States
ORF1ab_3646_A	ORF1ab	3646	SRR15581333	11201	A	G	0,999764	2021-08-05	United States
ORF1ab_4241_I	ORF1ab	4241	SRR15581333	12988	G	T	0,999447	2021-08-05	United States
ORF1ab_314_L	ORF1ab	314	SRR15581333	14408	C	T	0,999446	2021-08-05	United States
ORF1ab_662_S	ORF1ab	662	SRR15581333	15451	G	A	0,999365	2021-08-05	United States
ORF1ab_1000_L	ORF1ab	1000	SRR15581333	16466	C	T	0,99996	2021-08-05	United States
ORF1ab_1918_V	ORF1ab	1918	SRR15581333	19220	C	T	0,999491	2021-08-05	United States
S_19_R	S	19	SRR15581333	21618	C	G	0,999901	2021-08-05	United States
S_112_L	S	112	SRR15581333	21897	C	T	0,998703	2021-08-05	United States
S_142_D	S	142	SRR15581333	21987	G	A	0,705133	2021-08-05	United States
S_156_NA	S	156	SRR15581333	22028	G	-AGTTCA	0,998261	2021-08-05	United States
S_213_L	S	213	SRR15581333	22199	G	T	0,999888	2021-08-05	United States
S_452_R	S	452	SRR15581333	22917	T	G	0,999396	2021-08-05	United States
S_478_K	S	478	SRR15581333	22995	C	A	0,999221	2021-08-05	United States
S_614_G	S	614	SRR15581333	23403	A	G	0,999893	2021-08-05	United States
S_681_R	S	681	SRR15581333	23604	C	G	0,999797	2021-08-05	United States
S_950_N	S	950	SRR15581333	24410	G	A	0,968751	2021-08-05	United States
ORF3a_26_L	ORF3a	26	SRR15581333	25469	C	T	0,999664	2021-08-05	United States
ORF3a_239_Q	ORF3a	239	SRR15581333	26107	G	C	0,999794	2021-08-05	United States
M_82_T	M	82	SRR15581333	26767	T	C	0,999848	2021-08-05	United States
ORF7a_82_A	ORF7a	82	SRR15581333	27638	T	C	0,999558	2021-08-05	United States
ORF7a_89_I	ORF7a	89	SRR15581333	27659	G	T	1	2021-08-05	United States
ORF7a_120_I	ORF7a	120	SRR15581333	27752	C	T	1	2021-08-05	United States
ORF7b_40_I	ORF7b	40	SRR15581333	27874	C	T	0,999522	2021-08-05	United States
ORF8_118_NA	ORF8	118	SRR15581333	28247	A	-GATTTC	0,836576	2021-08-05	United States
ORF8_119_V	ORF8	119	SRR15581333	28249	A	T	0,986239	2021-08-05	United States
ORF8_120_L	ORF8	120	SRR15581333	28253	C	A	0,999249	2021-08-05	United States
N_63_G	N	63	SRR15581333	28461	A	G	0,973217	2021-08-05	United States
N_203_M	N	203	SRR15581333	28881	G	T	0,999862	2021-08-05	United States
N_215_C	N	215	SRR15581333	28916	G	T	0,999504	2021-08-05	United States
N_377_Y	N	377	SRR15581333	29402	G	T	0,99537	2021-08-05	United States
ORF1ab_309_L	ORF1ab	309	SRR15581334	1191	C	T	0,999814	2021-08-05	United States
ORF1ab_1640_L	ORF1ab	1640	SRR15581334	5184	C	T	0,999026	2021-08-05	United States
ORF1ab_1921_Q	ORF1ab	1921	SRR15581334	6027	C	A	0,999721	2021-08-05	United States
ORF1ab_2980_N	ORF1ab	2980	SRR15581334	9203	G	A	0,999676	2021-08-05	United States
ORF1ab_3138_S	ORF1ab	3138	SRR15581334	9678	T	C	0,999589	2021-08-05	United States
ORF1ab_3580_Q	ORF1ab	3580	SRR15581334	11005	C	A	0,445583	2021-08-05	United States
ORF1ab_314_L	ORF1ab	314	SRR15581334	14408	C	T	0,99916	2021-08-05	United States
ORF1ab_2310_R	ORF1ab	2310	SRR15581334	20396	A	G	0,999485	2021-08-05	United States
S_19_R	S	19	SRR15581334	21618	C	G	0,999967	2021-08-05	United States
S_77_T	S	77	SRR15581334	21792	A	C	0,999484	2021-08-05	United States
S_142_D	S	142	SRR15581334	21987	G	A	0,523897	2021-08-05	United States
S_156_NA	S	156	SRR15581334	22028	G	-AGTTCA	0,998323	2021-08-05	United States
S_452_R	S	452	SRR15581334	22917	T	G	0,999693	2021-08-05	United States
S_478_K	S	478	SRR15581334	22995	C	A	0,999722	2021-08-05	United States
S_614_G	S	614	SRR15581334	23403	A	G	0,999818	2021-08-05	United States
S_681_R	S	681	SRR15581334	23604	C	G	0,999572	2021-08-05	United States
S_950_N	S	950	SRR15581334	24410	G	A	0,895507	2021-08-05	United States
S_1162_S	S	1162	SRR15581334	25046	C	T	0,999827	2021-08-05	United States
ORF3a_26_L	ORF3a	26	SRR15581334	25469	C	T	0,999681	2021-08-05	United States
M_82_T	M	82	SRR15581334	26767	T	C	0,999836	2021-08-05	United States
ORF7a_42_S	ORF7a	42	SRR15581334	27517	G	A	0,676431	2021-08-05	United States
ORF7a_82_A	ORF7a	82	SRR15581334	27638	T	C	0,999903	2021-08-05	United States
ORF7a_120_I	ORF7a	120	SRR15581334	27752	C	T	0,999162	2021-08-05	United States
ORF8_118_V	ORF8	118	SRR15581334	28245	T	G	0,999582	2021-08-05	United States
ORF8_119_NA	ORF8	119	SRR15581334	28250	T	+CTG	0,730733	2021-08-05	United States
ORF8_120_NA	ORF8	120	SRR15581334	28253	C	-A	0,993555	2021-08-05	United States
ORF8_121_L	ORF8	121	SRR15581334	28254	A	C	0,966667	2021-08-05	United States
N_63_G	N	63	SRR15581334	28461	A	G	0,96579	2021-08-05	United States
N_203_M	N	203	SRR15581334	28881	G	T	0,999152	2021-08-05	United States
N_377_Y	N	377	SRR15581334	29402	G	T	0,996952	2021-08-05	United States
ORF1ab_309_L	ORF1ab	309	SRR15581337	1191	C	T	1	2021-08-05	United States
ORF1ab_1640_L	ORF1ab	1640	SRR15581337	5184	C	T	1	2021-08-05	United States
ORF1ab_1921_Q	ORF1ab	1921	SRR15581337	6027	C	A	1	2021-08-05	United States
ORF1ab_2980_N	ORF1ab	2980	SRR15581337	9203	G	A	1	2021-08-05	United States
ORF1ab_3138_S	ORF1ab	3138	SRR15581337	9678	T	C	1	2021-08-05	United States
ORF1ab_3580_Q	ORF1ab	3580	SRR15581337	11005	C	A	0,859459	2021-08-05	United States
ORF1ab_314_L	ORF1ab	314	SRR15581337	14408	C	T	1	2021-08-05	United States
ORF1ab_1368_S	ORF1ab	1368	SRR15581337	17569	C	T	0,0932945	2021-08-05	United States
ORF1ab_2511_N	ORF1ab	2511	SRR15581337	20998	G	A	1	2021-08-05	United States
S_614_G	S	614	SRR15581337	23403	A	G	1	2021-08-05	United States
S_681_R	S	681	SRR15581337	23604	C	G	1	2021-08-05	United States
S_950_N	S	950	SRR15581337	24410	G	A	0,988848	2021-08-05	United States
ORF3a_26_L	ORF3a	26	SRR15581337	25469	C	T	1	2021-08-05	United States
M_82_T	M	82	SRR15581337	26767	T	C	1	2021-08-05	United States
N_63_G	N	63	SRR15581337	28461	A	G	0,995789	2021-08-05	United States
N_203_M	N	203	SRR15581337	28881	G	T	1	2021-08-05	United States
ORF1ab_1306_S	ORF1ab	1306	SRR15581341	4181	G	T	1	2021-08-05	United States
ORF1ab_2046_L	ORF1ab	2046	SRR15581341	6402	C	T	0,998581	2021-08-05	United States
ORF1ab_2554_V	ORF1ab	2554	SRR15581341	7926	C	T	1	2021-08-05	United States
ORF1ab_2930_L	ORF1ab	2930	SRR15581341	9053	G	T	0,999007	2021-08-05	United States
ORF1ab_3255_I	ORF1ab	3255	SRR15581341	10029	C	T	1	2021-08-05	United States
ORF1ab_3646_A	ORF1ab	3646	SRR15581341	11201	A	G	0,999724	2021-08-05	United States
ORF1ab_3676_V	ORF1ab	3676	SRR15581341	11292	G	T	0,99951	2021-08-05	United States
ORF1ab_183_V	ORF1ab	183	SRR15581341	14014	T	G	1	2021-08-05	United States
ORF1ab_314_L	ORF1ab	314	SRR15581341	14408	C	T	0,999147	2021-08-05	United States
ORF1ab_662_S	ORF1ab	662	SRR15581341	15451	G	A	0,999126	2021-08-05	United States
ORF1ab_730_I	ORF1ab	730	SRR15581341	15656	C	T	0,999612	2021-08-05	United States
ORF1ab_1000_L	ORF1ab	1000	SRR15581341	16466	C	T	0,99763	2021-08-05	United States
ORF1ab_1594_L	ORF1ab	1594	SRR15581341	18248	C	T	0,0986991	2021-08-05	United States
ORF1ab_1918_V	ORF1ab	1918	SRR15581341	19220	C	T	0,999571	2021-08-05	United States
S_156_NA	S	156	SRR15581341	22028	G	-AGTTCA	0,992481	2021-08-05	United States
S_452_R	S	452	SRR15581341	22917	T	G	1	2021-08-05	United States
S_478_K	S	478	SRR15581341	22995	C	A	1	2021-08-05	United States
S_572_I	S	572	SRR15581341	23277	C	T	0,99954	2021-08-05	United States
S_614_G	S	614	SRR15581341	23403	A	G	0,999911	2021-08-05	United States
S_640_F	S	640	SRR15581341	23481	C	T	0,999429	2021-08-05	United States
S_681_R	S	681	SRR15581341	23604	C	G	0,999515	2021-08-05	United States
S_950_N	S	950	SRR15581341	24410	G	A	0,996678	2021-08-05	United States
ORF3a_26_L	ORF3a	26	SRR15581341	25469	C	T	0,998927	2021-08-05	United States
M_82_T	M	82	SRR15581341	26767	T	C	0,999257	2021-08-05	United States
ORF7b_40_I	ORF7b	40	SRR15581341	27874	C	T	1	2021-08-05	United States
ORF8_118_NA	ORF8	118	SRR15581341	28247	A	-GATTTC	0,791327	2021-08-05	United States
ORF8_120_L	ORF8	120	SRR15581341	28253	C	A	0,977848	2021-08-05	United States
N_63_G	N	63	SRR15581341	28461	A	G	0,996226	2021-08-05	United States
N_203_M	N	203	SRR15581341	28881	G	T	1	2021-08-05	United States
N_215_C	N	215	SRR15581341	28916	G	T	1	2021-08-05	United States
ORF1ab_1640_L	ORF1ab	1640	SRR15581343	5184	C	T	0,999659	2021-08-05	United States
ORF1ab_1754_I	ORF1ab	1754	SRR15581343	5526	C	T	0,999954	2021-08-05	United States
ORF1ab_3209_V	ORF1ab	3209	SRR15581343	9891	C	T	0,999593	2021-08-05	United States
ORF1ab_3674_NA	ORF1ab	3674	SRR15581343	11287	G	-TCT	0,982771	2021-08-05	United States
ORF1ab_3718_A	ORF1ab	3718	SRR15581343	11418	T	C	0,999886	2021-08-05	United States
ORF1ab_3750_I	ORF1ab	3750	SRR15581343	11514	C	T	0,99891	2021-08-05	United States
ORF1ab_314_L	ORF1ab	314	SRR15581343	14408	C	T	0,999453	2021-08-05	United States
ORF1ab_662_S	ORF1ab	662	SRR15581343	15451	G	A	0,999607	2021-08-05	United States
ORF1ab_1000_L	ORF1ab	1000	SRR15581343	16466	C	T	0,999773	2021-08-05	United States
S_19_R	S	19	SRR15581343	21618	C	G	0,999896	2021-08-05	United States
S_142_D	S	142	SRR15581343	21987	G	A	0,542142	2021-08-05	United States
S_156_NA	S	156	SRR15581343	22028	G	-AGTTCA	0,99658	2021-08-05	United States
S_222_V	S	222	SRR15581343	22227	C	T	0,999639	2021-08-05	United States
S_452_R	S	452	SRR15581343	22917	T	G	0,999871	2021-08-05	United States
S_478_K	S	478	SRR15581343	22995	C	A	0,999576	2021-08-05	United States
S_614_G	S	614	SRR15581343	23403	A	G	0,999816	2021-08-05	United States
S_681_R	S	681	SRR15581343	23604	C	G	0,99988	2021-08-05	United States
S_950_N	S	950	SRR15581343	24410	G	A	0,874296	2021-08-05	United States
S_1264_L	S	1264	SRR15581343	25352	G	T	0,961738	2021-08-05	United States
ORF3a_26_L	ORF3a	26	SRR15581343	25469	C	T	0,999586	2021-08-05	United States
M_82_T	M	82	SRR15581343	26767	T	C	0,999601	2021-08-05	United States
ORF6_48_N	ORF6	48	SRR15581343	27345	A	T	0,999955	2021-08-05	United States
ORF7a_82_A	ORF7a	82	SRR15581343	27638	T	C	1	2021-08-05	United States
ORF7a_120_I	ORF7a	120	SRR15581343	27752	C	T	1	2021-08-05	United States
ORF8_118_NA	ORF8	118	SRR15581343	28247	A	-GATTTC	0,823397	2021-08-05	United States
ORF8_119_V	ORF8	119	SRR15581343	28249	A	T	0,963636	2021-08-05	United States
ORF8_120_L	ORF8	120	SRR15581343	28253	C	A	0,995866	2021-08-05	United States
N_63_G	N	63	SRR15581343	28461	A	G	0,946618	2021-08-05	United States
N_203_M	N	203	SRR15581343	28881	G	T	0,999532	2021-08-05	United States
N_254_S	N	254	SRR15581343	29033	G	T	0,0638063	2021-08-05	United States
N_254_V	N	254	SRR15581343	29034	C	T	0,147015	2021-08-05	United States
N_377_Y	N	377	SRR15581343	29402	G	T	0,995098	2021-08-05	United States
ORF1ab_1633_D	ORF1ab	1633	SRR15581345	5164	G	T	1	2021-08-05	United States
ORF1ab_1640_L	ORF1ab	1640	SRR15581345	5184	C	T	1	2021-08-05	United States
ORF1ab_1648_A	ORF1ab	1648	SRR15581345	5207	T	G	0,0703125	2021-08-05	United States
ORF1ab_1649_NA	ORF1ab	1649	SRR15581345	5211	C	-ATTAA	0,0732984	2021-08-05	United States
ORF1ab_1655_NA	ORF1ab	1655	SRR15581345	5228	A	-AG	0,0582011	2021-08-05	United States
ORF1ab_1826_D	ORF1ab	1826	SRR15581345	5743	G	C	0,124051	2021-08-05	United States
ORF1ab_1827_H	ORF1ab	1827	SRR15581345	5744	T	C	0,12532	2021-08-05	United States
ORF1ab_1834_S	ORF1ab	1834	SRR15581345	5765	G	A	0,0711974	2021-08-05	United States
ORF1ab_1834_A	ORF1ab	1834	SRR15581345	5766	G	C	0,0741935	2021-08-05	United States
ORF1ab_3209_V	ORF1ab	3209	SRR15581345	9891	C	T	1	2021-08-05	United States
ORF1ab_3718_A	ORF1ab	3718	SRR15581345	11418	T	C	0,999871	2021-08-05	United States
ORF1ab_3750_I	ORF1ab	3750	SRR15581345	11514	C	T	0,999623	2021-08-05	United States
ORF1ab_314_L	ORF1ab	314	SRR15581345	14408	C	T	0,999148	2021-08-05	United States
ORF1ab_662_S	ORF1ab	662	SRR15581345	15451	G	A	0,996723	2021-08-05	United States
S_142_D	S	142	SRR15581345	21987	G	A	0,995798	2021-08-05	United States
S_156_NA	S	156	SRR15581345	22028	G	-AGTTCA	1	2021-08-05	United States
S_222_V	S	222	SRR15581345	22227	C	T	1	2021-08-05	United States
S_289_I	S	289	SRR15581345	22427	G	A	1	2021-08-05	United States
S_614_G	S	614	SRR15581345	23403	A	G	0,999792	2021-08-05	United States
S_681_R	S	681	SRR15581345	23604	C	G	0,99975	2021-08-05	United States
S_950_N	S	950	SRR15581345	24410	G	A	0,999439	2021-08-05	United States
ORF3a_26_L	ORF3a	26	SRR15581345	25469	C	T	0,999735	2021-08-05	United States
M_82_T	M	82	SRR15581345	26767	T	C	0,999642	2021-08-05	United States
ORF8_118_NA	ORF8	118	SRR15581345	28247	A	-GATTTC	0,8554	2021-08-05	United States
ORF8_120_L	ORF8	120	SRR15581345	28253	C	A	1	2021-08-05	United States
N_1_L	N	1	SRR15581345	28274	A	C	0,0648148	2021-08-05	United States
N_18_V	N	18	SRR15581345	28326	G	T	0,999906	2021-08-05	United States
N_63_G	N	63	SRR15581345	28461	A	G	0,995794	2021-08-05	United States
N_203_M	N	203	SRR15581345	28881	G	T	1	2021-08-05	United States
N_377_Y	N	377	SRR15581345	29402	G	T	1	2021-08-05	United States
ORF1ab_1306_S	ORF1ab	1306	SRR15581347	4181	G	T	0,999843	2021-08-05	United States
ORF1ab_2046_L	ORF1ab	2046	SRR15581347	6402	C	T	0,998493	2021-08-05	United States
ORF1ab_2287_S	ORF1ab	2287	SRR15581347	7124	C	T	0,999151	2021-08-05	United States
ORF1ab_2866_M	ORF1ab	2866	SRR15581347	8861	G	A	0,997635	2021-08-05	United States
ORF1ab_2930_L	ORF1ab	2930	SRR15581347	9053	G	T	0,999794	2021-08-05	United States
ORF1ab_2987_V	ORF1ab	2987	SRR15581347	9225	G	T	0,0647496	2021-08-05	United States
ORF1ab_3255_I	ORF1ab	3255	SRR15581347	10029	C	T	0,999736	2021-08-05	United States
ORF1ab_3646_A	ORF1ab	3646	SRR15581347	11201	A	G	0,999694	2021-08-05	United States
ORF1ab_314_L	ORF1ab	314	SRR15581347	14408	C	T	0,998823	2021-08-05	United States
ORF1ab_662_S	ORF1ab	662	SRR15581347	15451	G	A	0,999706	2021-08-05	United States
ORF1ab_1000_L	ORF1ab	1000	SRR15581347	16466	C	T	0,999802	2021-08-05	United States
ORF1ab_1219_S	ORF1ab	1219	SRR15581347	17122	G	T	0,999637	2021-08-05	United States
ORF1ab_1511_I	ORF1ab	1511	SRR15581347	17999	C	T	0,99991	2021-08-05	United States
ORF1ab_1918_V	ORF1ab	1918	SRR15581347	19220	C	T	0,999345	2021-08-05	United States
ORF1ab_2163_I	ORF1ab	2163	SRR15581347	19955	C	T	0,2626	2021-08-05	United States
S_19_R	S	19	SRR15581347	21618	C	G	0,999909	2021-08-05	United States
S_95_I	S	95	SRR15581347	21846	C	T	0,999911	2021-08-05	United States
S_142_D	S	142	SRR15581347	21987	G	A	0,299166	2021-08-05	United States
S_156_NA	S	156	SRR15581347	22028	G	-AGTTCA	0,997939	2021-08-05	United States
S_452_R	S	452	SRR15581347	22917	T	G	0,999824	2021-08-05	United States
S_478_K	S	478	SRR15581347	22995	C	A	0,999751	2021-08-05	United States
S_614_G	S	614	SRR15581347	23403	A	G	0,999861	2021-08-05	United States
S_681_R	S	681	SRR15581347	23604	C	G	0,999873	2021-08-05	United States
S_950_N	S	950	SRR15581347	24410	G	A	0,601955	2021-08-05	United States
ORF3a_26_L	ORF3a	26	SRR15581347	25469	C	T	0,999497	2021-08-05	United States
M_82_T	M	82	SRR15581347	26767	T	C	0,999782	2021-08-05	United States
ORF7a_82_A	ORF7a	82	SRR15581347	27638	T	C	0,999802	2021-08-05	United States
ORF7a_120_I	ORF7a	120	SRR15581347	27752	C	T	0,999466	2021-08-05	United States
ORF7b_40_I	ORF7b	40	SRR15581347	27874	C	T	0,999868	2021-08-05	United States
ORF8_118_NA	ORF8	118	SRR15581347	28247	A	-GATTTC	0,834648	2021-08-05	United States
ORF8_119_V	ORF8	119	SRR15581347	28249	A	T	0,993197	2021-08-05	United States
ORF8_120_L	ORF8	120	SRR15581347	28253	C	A	0,979957	2021-08-05	United States
N_63_G	N	63	SRR15581347	28461	A	G	0,876799	2021-08-05	United States
N_203_M	N	203	SRR15581347	28881	G	T	0,999683	2021-08-05	United States
N_215_C	N	215	SRR15581347	28916	G	T	0,999259	2021-08-05	United States
N_254_V	N	254	SRR15581347	29034	C	T	0,120012	2021-08-05	United States
N_377_Y	N	377	SRR15581347	29402	G	T	0,9987	2021-08-05	United States
ORF1ab_1306_S	ORF1ab	1306	SRR15581354	4181	G	T	0,999822	2021-08-03	United States
ORF1ab_2046_L	ORF1ab	2046	SRR15581354	6402	C	T	0,998191	2021-08-03	United States
ORF1ab_2287_S	ORF1ab	2287	SRR15581354	7124	C	T	1	2021-08-03	United States
ORF1ab_2554_V	ORF1ab	2554	SRR15581354	7926	C	T	0,999885	2021-08-03	United States
ORF1ab_2930_L	ORF1ab	2930	SRR15581354	9053	G	T	0,999621	2021-08-03	United States
ORF1ab_3255_I	ORF1ab	3255	SRR15581354	10029	C	T	0,999737	2021-08-03	United States
ORF1ab_3646_A	ORF1ab	3646	SRR15581354	11201	A	G	0,999643	2021-08-03	United States
ORF1ab_183_V	ORF1ab	183	SRR15581354	14014	T	G	0,999912	2021-08-03	United States
ORF1ab_314_L	ORF1ab	314	SRR15581354	14408	C	T	0,999401	2021-08-03	United States
ORF1ab_662_S	ORF1ab	662	SRR15581354	15451	G	A	0,999251	2021-08-03	United States
ORF1ab_1000_L	ORF1ab	1000	SRR15581354	16466	C	T	0,999764	2021-08-03	United States
ORF1ab_1918_V	ORF1ab	1918	SRR15581354	19220	C	T	0,999536	2021-08-03	United States
S_19_R	S	19	SRR15581354	21618	C	G	0,999936	2021-08-03	United States
S_142_D	S	142	SRR15581354	21987	G	A	0,719841	2021-08-03	United States
S_156_NA	S	156	SRR15581354	22028	G	-AGTTCA	0,997887	2021-08-03	United States
S_452_R	S	452	SRR15581354	22917	T	G	1	2021-08-03	United States
S_478_K	S	478	SRR15581354	22995	C	A	0,999756	2021-08-03	United States
S_614_G	S	614	SRR15581354	23403	A	G	0,999663	2021-08-03	United States
S_681_R	S	681	SRR15581354	23604	C	G	0,999706	2021-08-03	United States
S_950_N	S	950	SRR15581354	24410	G	A	0,96928	2021-08-03	United States
ORF3a_26_L	ORF3a	26	SRR15581354	25469	C	T	0,999842	2021-08-03	United States
M_82_T	M	82	SRR15581354	26767	T	C	0,999683	2021-08-03	United States
ORF7a_82_A	ORF7a	82	SRR15581354	27638	T	C	0,999287	2021-08-03	United States
ORF7a_120_I	ORF7a	120	SRR15581354	27752	C	T	0,999399	2021-08-03	United States
ORF7b_40_I	ORF7b	40	SRR15581354	27874	C	T	0,999287	2021-08-03	United States
ORF8_118_NA	ORF8	118	SRR15581354	28247	A	-GATTTC	0,842723	2021-08-03	United States
ORF8_119_V	ORF8	119	SRR15581354	28249	A	T	0,961538	2021-08-03	United States
ORF8_120_L	ORF8	120	SRR15581354	28253	C	A	0,990984	2021-08-03	United States
N_63_G	N	63	SRR15581354	28461	A	G	0,943462	2021-08-03	United States
N_203_M	N	203	SRR15581354	28881	G	T	0,999804	2021-08-03	United States
N_215_C	N	215	SRR15581354	28916	G	T	0,999531	2021-08-03	United States
N_377_Y	N	377	SRR15581354	29402	G	T	0,999106	2021-08-03	United States
ORF1ab_665_I	ORF1ab	665	SRR15581355	2258	G	A	0,848223	2021-08-04	United States
ORF1ab_1306_S	ORF1ab	1306	SRR15581355	4181	G	T	1	2021-08-04	United States
ORF1ab_2046_L	ORF1ab	2046	SRR15581355	6402	C	T	0,997883	2021-08-04	United States
ORF1ab_2900_L	ORF1ab	2900	SRR15581355	8964	C	T	0,97226	2021-08-04	United States
ORF1ab_2930_L	ORF1ab	2930	SRR15581355	9053	G	T	0,999605	2021-08-04	United States
ORF1ab_3646_A	ORF1ab	3646	SRR15581355	11201	A	G	0,999561	2021-08-04	United States
ORF1ab_4338_S	ORF1ab	4338	SRR15581355	13278	A	G	0,999824	2021-08-04	United States
ORF1ab_314_L	ORF1ab	314	SRR15581355	14408	C	T	0,999611	2021-08-04	United States
ORF1ab_662_S	ORF1ab	662	SRR15581355	15451	G	A	0,999656	2021-08-04	United States
ORF1ab_1000_L	ORF1ab	1000	SRR15581355	16466	C	T	1	2021-08-04	United States
ORF1ab_1918_V	ORF1ab	1918	SRR15581355	19220	C	T	0,999737	2021-08-04	United States
S_19_R	S	19	SRR15581355	21618	C	G	1	2021-08-04	United States
S_156_NA	S	156	SRR15581355	22028	G	-AGTTCA	1	2021-08-04	United States
S_452_R	S	452	SRR15581355	22917	T	G	1	2021-08-04	United States
S_478_K	S	478	SRR15581355	22995	C	A	1	2021-08-04	United States
S_614_G	S	614	SRR15581355	23403	A	G	0,999827	2021-08-04	United States
S_681_R	S	681	SRR15581355	23604	C	G	1	2021-08-04	United States
S_950_N	S	950	SRR15581355	24410	G	A	0,981639	2021-08-04	United States
ORF3a_26_L	ORF3a	26	SRR15581355	25469	C	T	0,997461	2021-08-04	United States
M_82_T	M	82	SRR15581355	26767	T	C	1	2021-08-04	United States
ORF7a_82_A	ORF7a	82	SRR15581355	27638	T	C	0,992754	2021-08-04	United States
ORF7a_120_I	ORF7a	120	SRR15581355	27752	C	T	1	2021-08-04	United States
ORF7b_40_I	ORF7b	40	SRR15581355	27874	C	T	0,998913	2021-08-04	United States
ORF8_118_NA	ORF8	118	SRR15581355	28247	A	-GATTTC	0,857002	2021-08-04	United States
ORF8_120_L	ORF8	120	SRR15581355	28253	C	A	0,987654	2021-08-04	United States
N_63_G	N	63	SRR15581355	28461	A	G	0,998178	2021-08-04	United States
N_203_M	N	203	SRR15581355	28881	G	T	1	2021-08-04	United States
N_215_C	N	215	SRR15581355	28916	G	T	0,999544	2021-08-04	United States
N_377_Y	N	377	SRR15581355	29402	G	T	1	2021-08-04	United States
ORF1ab_1306_S	ORF1ab	1306	SRR15581356	4181	G	T	0,999551	2021-08-04	United States
ORF1ab_2046_L	ORF1ab	2046	SRR15581356	6402	C	T	0,997864	2021-08-04	United States
ORF1ab_2287_S	ORF1ab	2287	SRR15581356	7124	C	T	1	2021-08-04	United States
ORF1ab_2930_L	ORF1ab	2930	SRR15581356	9053	G	T	0,999716	2021-08-04	United States
ORF1ab_3255_I	ORF1ab	3255	SRR15581356	10029	C	T	0,999407	2021-08-04	United States
ORF1ab_3646_A	ORF1ab	3646	SRR15581356	11201	A	G	0,999635	2021-08-04	United States
ORF1ab_314_L	ORF1ab	314	SRR15581356	14408	C	T	0,997874	2021-08-04	United States
ORF1ab_662_S	ORF1ab	662	SRR15581356	15451	G	A	0,999373	2021-08-04	United States
ORF1ab_1000_L	ORF1ab	1000	SRR15581356	16466	C	T	1	2021-08-04	United States
ORF1ab_1257_V	ORF1ab	1257	SRR15581356	17236	A	G	0,999874	2021-08-04	United States
ORF1ab_1918_V	ORF1ab	1918	SRR15581356	19220	C	T	0,999232	2021-08-04	United States
S_19_R	S	19	SRR15581356	21618	C	G	1	2021-08-04	United States
S_142_D	S	142	SRR15581356	21987	G	A	0,687691	2021-08-04	United States
S_156_NA	S	156	SRR15581356	22028	G	-AGTTCA	0,998051	2021-08-04	United States
S_452_R	S	452	SRR15581356	22917	T	G	0,997372	2021-08-04	United States
S_478_K	S	478	SRR15581356	22995	C	A	1	2021-08-04	United States
S_614_G	S	614	SRR15581356	23403	A	G	0,99977	2021-08-04	United States
S_681_R	S	681	SRR15581356	23604	C	G	0,998744	2021-08-04	United States
S_950_N	S	950	SRR15581356	24410	G	A	0,959915	2021-08-04	United States
ORF3a_26_L	ORF3a	26	SRR15581356	25469	C	T	0,9993	2021-08-04	United States
ORF3a_83_F	ORF3a	83	SRR15581356	25641	G	T	0,999402	2021-08-04	United States
M_82_T	M	82	SRR15581356	26767	T	C	0,99996	2021-08-04	United States
ORF7a_82_A	ORF7a	82	SRR15581356	27638	T	C	1	2021-08-04	United States
ORF7a_120_I	ORF7a	120	SRR15581356	27752	C	T	0,996024	2021-08-04	United States
ORF7b_40_I	ORF7b	40	SRR15581356	27874	C	T	0,999533	2021-08-04	United States
ORF8_118_NA	ORF8	118	SRR15581356	28247	A	-GATTTC	0,827345	2021-08-04	United States
ORF8_120_L	ORF8	120	SRR15581356	28253	C	A	0,986355	2021-08-04	United States
N_35_V	N	35	SRR15581356	28377	C	T	0,997195	2021-08-04	United States
N_63_G	N	63	SRR15581356	28461	A	G	0,941894	2021-08-04	United States
N_203_M	N	203	SRR15581356	28881	G	T	0,999649	2021-08-04	United States
N_215_C	N	215	SRR15581356	28916	G	T	0,998917	2021-08-04	United States
N_377_Y	N	377	SRR15581356	29402	G	T	0,99435	2021-08-04	United States
ORF1ab_140_NA	ORF1ab	140	SRR15581358	685	A	-AAGTCATTT	0,951019	2021-08-04	United States
ORF1ab_216_Y	ORF1ab	216	SRR15581358	912	C	A	0,999667	2021-08-04	United States
ORF1ab_853_F	ORF1ab	853	SRR15581358	2822	C	T	0,999922	2021-08-04	United States
ORF1ab_1306_S	ORF1ab	1306	SRR15581358	4181	G	T	0,99972	2021-08-04	United States
ORF1ab_2046_L	ORF1ab	2046	SRR15581358	6402	C	T	0,998439	2021-08-04	United States
ORF1ab_2287_S	ORF1ab	2287	SRR15581358	7124	C	T	0,99987	2021-08-04	United States
ORF1ab_2930_L	ORF1ab	2930	SRR15581358	9053	G	T	0,999492	2021-08-04	United States
ORF1ab_3255_I	ORF1ab	3255	SRR15581358	10029	C	T	0,999771	2021-08-04	United States
ORF1ab_3646_A	ORF1ab	3646	SRR15581358	11201	A	G	0,999586	2021-08-04	United States
ORF1ab_314_L	ORF1ab	314	SRR15581358	14408	C	T	0,9992	2021-08-04	United States
ORF1ab_662_S	ORF1ab	662	SRR15581358	15451	G	A	0,999422	2021-08-04	United States
ORF1ab_980_G	ORF1ab	980	SRR15581358	16406	T	G	0,0530638	2021-08-04	United States
ORF1ab_1000_L	ORF1ab	1000	SRR15581358	16466	C	T	0,999859	2021-08-04	United States
ORF1ab_1918_V	ORF1ab	1918	SRR15581358	19220	C	T	0,998206	2021-08-04	United States
S_19_R	S	19	SRR15581358	21618	C	G	0,999929	2021-08-04	United States
S_95_I	S	95	SRR15581358	21846	C	T	0,999783	2021-08-04	United States
S_142_D	S	142	SRR15581358	21987	G	A	0,280672	2021-08-04	United States
S_156_NA	S	156	SRR15581358	22028	G	-AGTTCA	0,997497	2021-08-04	United States
S_452_R	S	452	SRR15581358	22917	T	G	0,998857	2021-08-04	United States
S_477_I	S	477	SRR15581358	22992	G	T	0,999682	2021-08-04	United States
S_478_K	S	478	SRR15581358	22995	C	A	0,999803	2021-08-04	United States
S_614_G	S	614	SRR15581358	23403	A	G	0,999867	2021-08-04	United States
S_681_R	S	681	SRR15581358	23604	C	G	0,999935	2021-08-04	United States
S_950_N	S	950	SRR15581358	24410	G	A	0,683489	2021-08-04	United States
ORF3a_26_L	ORF3a	26	SRR15581358	25469	C	T	0,999791	2021-08-04	United States
M_82_T	M	82	SRR15581358	26767	T	C	0,999849	2021-08-04	United States
ORF7a_82_A	ORF7a	82	SRR15581358	27638	T	C	0,999897	2021-08-04	United States
ORF7a_120_I	ORF7a	120	SRR15581358	27752	C	T	0,999721	2021-08-04	United States
ORF7b_40_I	ORF7b	40	SRR15581358	27874	C	T	0,999688	2021-08-04	United States
ORF8_118_NA	ORF8	118	SRR15581358	28247	A	-GATTTC	0,838605	2021-08-04	United States
ORF8_119_V	ORF8	119	SRR15581358	28249	A	T	0,992857	2021-08-04	United States
ORF8_120_L	ORF8	120	SRR15581358	28253	C	A	0,982654	2021-08-04	United States
N_63_G	N	63	SRR15581358	28461	A	G	0,824869	2021-08-04	United States
N_203_M	N	203	SRR15581358	28881	G	T	0,999814	2021-08-04	United States
N_215_C	N	215	SRR15581358	28916	G	T	0,999356	2021-08-04	United States
N_377_Y	N	377	SRR15581358	29402	G	T	0,998986	2021-08-04	United States
ORF1ab_1640_L	ORF1ab	1640	SRR15581364	5184	C	T	0,999752	2021-08-04	United States
ORF1ab_2353_C	ORF1ab	2353	SRR15581364	7323	A	G	0,077381	2021-08-04	United States
ORF1ab_3209_V	ORF1ab	3209	SRR15581364	9891	C	T	0,999375	2021-08-04	United States
ORF1ab_3718_A	ORF1ab	3718	SRR15581364	11418	T	C	0,999923	2021-08-04	United States
ORF1ab_3750_I	ORF1ab	3750	SRR15581364	11514	C	T	0,999014	2021-08-04	United States
ORF1ab_314_L	ORF1ab	314	SRR15581364	14408	C	T	0,999696	2021-08-04	United States
ORF1ab_662_S	ORF1ab	662	SRR15581364	15451	G	A	0,99872	2021-08-04	United States
ORF1ab_1000_L	ORF1ab	1000	SRR15581364	16466	C	T	0,999897	2021-08-04	United States
S_19_R	S	19	SRR15581364	21618	C	G	1	2021-08-04	United States
S_30_H	S	30	SRR15581364	21650	A	C	0,0558849	2021-08-04	United States
S_142_D	S	142	SRR15581364	21987	G	A	0,657944	2021-08-04	United States
S_156_NA	S	156	SRR15581364	22028	G	-AGTTCA	0,999264	2021-08-04	United States
S_222_V	S	222	SRR15581364	22227	C	T	0,999573	2021-08-04	United States
S_287_V	S	287	SRR15581364	22422	A	T	0,0521739	2021-08-04	United States
S_452_R	S	452	SRR15581364	22917	T	G	0,993789	2021-08-04	United States
S_478_K	S	478	SRR15581364	22995	C	A	1	2021-08-04	United States
S_614_G	S	614	SRR15581364	23403	A	G	0,999857	2021-08-04	United States
S_681_R	S	681	SRR15581364	23604	C	G	0,999554	2021-08-04	United States
S_950_N	S	950	SRR15581364	24410	G	A	0,97762	2021-08-04	United States
ORF3a_26_L	ORF3a	26	SRR15581364	25469	C	T	0,999716	2021-08-04	United States
ORF3a_224_C	ORF3a	224	SRR15581364	26062	G	T	0,999357	2021-08-04	United States
M_82_T	M	82	SRR15581364	26767	T	C	0,999762	2021-08-04	United States
M_197_N	M	197	SRR15581364	27112	G	A	0,999458	2021-08-04	United States
ORF7a_82_A	ORF7a	82	SRR15581364	27638	T	C	1	2021-08-04	United States
ORF7a_120_I	ORF7a	120	SRR15581364	27752	C	T	1	2021-08-04	United States
ORF8_118_NA	ORF8	118	SRR15581364	28247	A	-GATTTC	0,827447	2021-08-04	United States
ORF8_119_V	ORF8	119	SRR15581364	28249	A	T	0,978587	2021-08-04	United States
ORF8_120_L	ORF8	120	SRR15581364	28253	C	A	0,996052	2021-08-04	United States
N_63_G	N	63	SRR15581364	28461	A	G	0,959813	2021-08-04	United States
N_203_M	N	203	SRR15581364	28881	G	T	1	2021-08-04	United States
N_377_Y	N	377	SRR15581364	29402	G	T	1	2021-08-04	United States
ORF1ab_1306_S	ORF1ab	1306	SRR15581365	4181	G	T	0,999752	2021-08-04	United States
ORF1ab_2046_L	ORF1ab	2046	SRR15581365	6402	C	T	0,998067	2021-08-04	United States
ORF1ab_2287_S	ORF1ab	2287	SRR15581365	7124	C	T	1	2021-08-04	United States
ORF1ab_2930_L	ORF1ab	2930	SRR15581365	9053	G	T	0,999705	2021-08-04	United States
ORF1ab_3255_I	ORF1ab	3255	SRR15581365	10029	C	T	0,999918	2021-08-04	United States
ORF1ab_3646_A	ORF1ab	3646	SRR15581365	11201	A	G	0,999569	2021-08-04	United States
ORF1ab_314_L	ORF1ab	314	SRR15581365	14408	C	T	0,99941	2021-08-04	United States
ORF1ab_662_S	ORF1ab	662	SRR15581365	15451	G	A	0,998983	2021-08-04	United States
ORF1ab_1000_L	ORF1ab	1000	SRR15581365	16466	C	T	0,999663	2021-08-04	United States
ORF1ab_1873_N	ORF1ab	1873	SRR15581365	19086	G	T	0,999737	2021-08-04	United States
ORF1ab_1918_V	ORF1ab	1918	SRR15581365	19220	C	T	0,999335	2021-08-04	United States
ORF1ab_2143_T	ORF1ab	2143	SRR15581365	19894	G	A	0,999535	2021-08-04	United States
ORF1ab_2613_C	ORF1ab	2613	SRR15581365	21304	C	T	1	2021-08-04	United States
ORF1ab_2635_H	ORF1ab	2635	SRR15581365	21372	G	T	0,98859	2021-08-04	United States
S_19_R	S	19	SRR15581365	21618	C	G	1	2021-08-04	United States
S_95_I	S	95	SRR15581365	21846	C	T	1	2021-08-04	United States
S_142_D	S	142	SRR15581365	21987	G	A	0,693355	2021-08-04	United States
S_156_NA	S	156	SRR15581365	22028	G	-AGTTCA	0,998917	2021-08-04	United States
S_452_R	S	452	SRR15581365	22917	T	G	1	2021-08-04	United States
S_478_K	S	478	SRR15581365	22995	C	A	0,999463	2021-08-04	United States
S_614_G	S	614	SRR15581365	23403	A	G	0,99981	2021-08-04	United States
S_681_R	S	681	SRR15581365	23604	C	G	0,999602	2021-08-04	United States
S_950_N	S	950	SRR15581365	24410	G	A	0,962267	2021-08-04	United States
ORF3a_26_L	ORF3a	26	SRR15581365	25469	C	T	0,999915	2021-08-04	United States
ORF3a_95_S	ORF3a	95	SRR15581365	25676	T	C	0,999822	2021-08-04	United States
M_82_T	M	82	SRR15581365	26767	T	C	0,999758	2021-08-04	United States
ORF7a_71_I	ORF7a	71	SRR15581365	27604	G	A	0,999729	2021-08-04	United States
ORF7a_82_A	ORF7a	82	SRR15581365	27638	T	C	0,999674	2021-08-04	United States
ORF7a_120_I	ORF7a	120	SRR15581365	27752	C	T	1	2021-08-04	United States
ORF7b_40_I	ORF7b	40	SRR15581365	27874	C	T	0,999463	2021-08-04	United States
ORF8_118_NA	ORF8	118	SRR15581365	28247	A	-GATTTC	0,818143	2021-08-04	United States
ORF8_119_V	ORF8	119	SRR15581365	28249	A	T	0,966981	2021-08-04	United States
ORF8_120_L	ORF8	120	SRR15581365	28253	C	A	0,983871	2021-08-04	United States
N_63_G	N	63	SRR15581365	28461	A	G	0,970191	2021-08-04	United States
N_203_M	N	203	SRR15581365	28881	G	T	0,999634	2021-08-04	United States
N_215_C	N	215	SRR15581365	28916	G	T	0,99976	2021-08-04	United States
N_377_Y	N	377	SRR15581365	29402	G	T	0,998133	2021-08-04	United States
ORF1ab_1004_A	ORF1ab	1004	SRR15581366	3275	A	G	0,999859	2021-08-04	United States
ORF1ab_1633_D	ORF1ab	1633	SRR15581366	5164	G	T	0,998733	2021-08-04	United States
ORF1ab_1640_L	ORF1ab	1640	SRR15581366	5184	C	T	0,999558	2021-08-04	United States
ORF1ab_3209_V	ORF1ab	3209	SRR15581366	9891	C	T	0,99971	2021-08-04	United States
ORF1ab_3718_A	ORF1ab	3718	SRR15581366	11418	T	C	0,999968	2021-08-04	United States
ORF1ab_3750_I	ORF1ab	3750	SRR15581366	11514	C	T	0,999181	2021-08-04	United States
ORF1ab_314_L	ORF1ab	314	SRR15581366	14408	C	T	0,999447	2021-08-04	United States
ORF1ab_662_S	ORF1ab	662	SRR15581366	15451	G	A	0,999125	2021-08-04	United States
ORF1ab_1000_L	ORF1ab	1000	SRR15581366	16466	C	T	0,999655	2021-08-04	United States
S_19_R	S	19	SRR15581366	21618	C	G	0,999914	2021-08-04	United States
S_142_D	S	142	SRR15581366	21987	G	A	0,536955	2021-08-04	United States
S_156_NA	S	156	SRR15581366	22028	G	-AGTTCA	0,998567	2021-08-04	United States
S_222_V	S	222	SRR15581366	22227	C	T	0,999572	2021-08-04	United States
S_289_I	S	289	SRR15581366	22427	G	A	0,999242	2021-08-04	United States
S_452_R	S	452	SRR15581366	22917	T	G	1	2021-08-04	United States
S_478_K	S	478	SRR15581366	22995	C	A	1	2021-08-04	United States
S_614_G	S	614	SRR15581366	23403	A	G	0,999842	2021-08-04	United States
S_681_R	S	681	SRR15581366	23604	C	G	0,999795	2021-08-04	United States
S_950_N	S	950	SRR15581366	24410	G	A	0,956692	2021-08-04	United States
ORF3a_26_L	ORF3a	26	SRR15581366	25469	C	T	0,999664	2021-08-04	United States
M_82_T	M	82	SRR15581366	26767	T	C	0,999858	2021-08-04	United States
ORF7a_82_A	ORF7a	82	SRR15581366	27638	T	C	0,998755	2021-08-04	United States
ORF7a_120_I	ORF7a	120	SRR15581366	27752	C	T	1	2021-08-04	United States
ORF8_118_NA	ORF8	118	SRR15581366	28247	A	-GATTTC	0,833114	2021-08-04	United States
ORF8_119_V	ORF8	119	SRR15581366	28249	A	T	0,979661	2021-08-04	United States
ORF8_120_L	ORF8	120	SRR15581366	28253	C	A	0,986727	2021-08-04	United States
N_18_V	N	18	SRR15581366	28326	G	T	0,999817	2021-08-04	United States
N_63_G	N	63	SRR15581366	28461	A	G	0,964219	2021-08-04	United States
N_203_M	N	203	SRR15581366	28881	G	T	0,999556	2021-08-04	United States
N_205_I	N	205	SRR15581366	28887	C	T	0,996562	2021-08-04	United States
N_377_Y	N	377	SRR15581366	29402	G	T	0,996251	2021-08-04	United States
ORF1ab_580_F	ORF1ab	580	SRR15581367	2003	C	T	1	2021-08-04	United States
ORF1ab_1056_L	ORF1ab	1056	SRR15581367	3431	G	T	0,999595	2021-08-04	United States
ORF1ab_1306_S	ORF1ab	1306	SRR15581367	4181	G	T	1	2021-08-04	United States
ORF1ab_2046_L	ORF1ab	2046	SRR15581367	6402	C	T	0,997714	2021-08-04	United States
ORF1ab_2930_L	ORF1ab	2930	SRR15581367	9053	G	T	1	2021-08-04	United States
ORF1ab_3255_I	ORF1ab	3255	SRR15581367	10029	C	T	1	2021-08-04	United States
ORF1ab_3646_A	ORF1ab	3646	SRR15581367	11201	A	G	0,999864	2021-08-04	United States
ORF1ab_4100_H	ORF1ab	4100	SRR15581367	12565	G	T	0,999067	2021-08-04	United States
ORF1ab_250_I	ORF1ab	250	SRR15581367	14216	C	T	0,991451	2021-08-04	United States
ORF1ab_314_L	ORF1ab	314	SRR15581367	14408	C	T	0,999094	2021-08-04	United States
ORF1ab_662_S	ORF1ab	662	SRR15581367	15451	G	A	0,999437	2021-08-04	United States
ORF1ab_1000_L	ORF1ab	1000	SRR15581367	16466	C	T	1	2021-08-04	United States
ORF1ab_1257_V	ORF1ab	1257	SRR15581367	17236	A	G	0,999628	2021-08-04	United States
ORF1ab_1918_V	ORF1ab	1918	SRR15581367	19220	C	T	0,999729	2021-08-04	United States
S_19_R	S	19	SRR15581367	21618	C	G	1	2021-08-04	United States
S_142_D	S	142	SRR15581367	21987	G	A	0,740608	2021-08-04	United States
S_156_NA	S	156	SRR15581367	22028	G	-AGTTCA	0,99612	2021-08-04	United States
S_452_R	S	452	SRR15581367	22917	T	G	1	2021-08-04	United States
S_478_K	S	478	SRR15581367	22995	C	A	1	2021-08-04	United States
S_614_G	S	614	SRR15581367	23403	A	G	0,999918	2021-08-04	United States
S_681_R	S	681	SRR15581367	23604	C	G	1	2021-08-04	United States
S_950_N	S	950	SRR15581367	24410	G	A	0,991961	2021-08-04	United States
ORF3a_26_L	ORF3a	26	SRR15581367	25469	C	T	0,998316	2021-08-04	United States
ORF3a_273_L	ORF3a	273	SRR15581367	26209	G	C	0,986656	2021-08-04	United States
M_82_T	M	82	SRR15581367	26767	T	C	1	2021-08-04	United States
ORF7a_37_F	ORF7a	37	SRR15581367	27503	C	T	0,999664	2021-08-04	United States
ORF7b_40_I	ORF7b	40	SRR15581367	27874	C	T	0,999228	2021-08-04	United States
ORF8_118_NA	ORF8	118	SRR15581367	28247	A	-GATTTC	0,82829	2021-08-04	United States
ORF8_120_L	ORF8	120	SRR15581367	28253	C	A	0,997449	2021-08-04	United States
N_63_G	N	63	SRR15581367	28461	A	G	0,988381	2021-08-04	United States
N_203_M	N	203	SRR15581367	28881	G	T	0,99957	2021-08-04	United States
N_215_C	N	215	SRR15581367	28916	G	T	0,999553	2021-08-04	United States
ORF1ab_1306_S	ORF1ab	1306	SRR15581369	4181	G	T	0,999842	2021-08-04	United States
ORF1ab_2046_L	ORF1ab	2046	SRR15581369	6402	C	T	0,998069	2021-08-04	United States
ORF1ab_2125_Y	ORF1ab	2125	SRR15581369	6638	C	T	0,999852	2021-08-04	United States
ORF1ab_2287_S	ORF1ab	2287	SRR15581369	7124	C	T	0,999528	2021-08-04	United States
ORF1ab_2554_V	ORF1ab	2554	SRR15581369	7926	C	T	0,999758	2021-08-04	United States
ORF1ab_2930_L	ORF1ab	2930	SRR15581369	9053	G	T	0,999855	2021-08-04	United States
ORF1ab_3255_I	ORF1ab	3255	SRR15581369	10029	C	T	0,999878	2021-08-04	United States
ORF1ab_3646_A	ORF1ab	3646	SRR15581369	11201	A	G	0,999645	2021-08-04	United States
ORF1ab_183_V	ORF1ab	183	SRR15581369	14014	T	G	0,999984	2021-08-04	United States
ORF1ab_314_L	ORF1ab	314	SRR15581369	14408	C	T	0,999625	2021-08-04	United States
ORF1ab_662_S	ORF1ab	662	SRR15581369	15451	G	A	0,998882	2021-08-04	United States
ORF1ab_1000_L	ORF1ab	1000	SRR15581369	16466	C	T	0,999815	2021-08-04	United States
ORF1ab_1087_Y	ORF1ab	1087	SRR15581369	16726	C	T	0,999864	2021-08-04	United States
ORF1ab_1918_V	ORF1ab	1918	SRR15581369	19220	C	T	0,999196	2021-08-04	United States
S_19_R	S	19	SRR15581369	21618	C	G	0,999912	2021-08-04	United States
S_142_D	S	142	SRR15581369	21987	G	A	0,54789	2021-08-04	United States
S_156_NA	S	156	SRR15581369	22028	G	-AGTTCA	0,998766	2021-08-04	United States
S_452_R	S	452	SRR15581369	22917	T	G	1	2021-08-04	United States
S_478_K	S	478	SRR15581369	22995	C	A	1	2021-08-04	United States
S_614_G	S	614	SRR15581369	23403	A	G	0,999872	2021-08-04	United States
S_681_R	S	681	SRR15581369	23604	C	G	0,999764	2021-08-04	United States
S_950_N	S	950	SRR15581369	24410	G	A	0,950385	2021-08-04	United States
ORF3a_26_L	ORF3a	26	SRR15581369	25469	C	T	0,999373	2021-08-04	United States
M_82_T	M	82	SRR15581369	26767	T	C	0,999782	2021-08-04	United States
ORF7a_82_A	ORF7a	82	SRR15581369	27638	T	C	1	2021-08-04	United States
ORF7a_120_I	ORF7a	120	SRR15581369	27752	C	T	0,999689	2021-08-04	United States
ORF7b_40_I	ORF7b	40	SRR15581369	27874	C	T	0,999148	2021-08-04	United States
ORF8_60_F	ORF8	60	SRR15581369	28073	G	T	0,999914	2021-08-04	United States
ORF8_118_NA	ORF8	118	SRR15581369	28247	A	-GATTTC	0,823903	2021-08-04	United States
ORF8_119_V	ORF8	119	SRR15581369	28249	A	T	0,97191	2021-08-04	United States
ORF8_120_L	ORF8	120	SRR15581369	28253	C	A	0,989684	2021-08-04	United States
N_63_G	N	63	SRR15581369	28461	A	G	0,958628	2021-08-04	United States
N_203_M	N	203	SRR15581369	28881	G	T	0,999841	2021-08-04	United States
N_215_C	N	215	SRR15581369	28916	G	T	0,999328	2021-08-04	United States
N_377_Y	N	377	SRR15581369	29402	G	T	0,995487	2021-08-04	United States
ORF1ab_309_L	ORF1ab	309	SRR15581370	1191	C	T	0,999683	2021-08-04	United States
ORF1ab_1640_L	ORF1ab	1640	SRR15581370	5184	C	T	0,999449	2021-08-04	United States
ORF1ab_1921_Q	ORF1ab	1921	SRR15581370	6027	C	A	0,99975	2021-08-04	United States
ORF1ab_2980_N	ORF1ab	2980	SRR15581370	9203	G	A	0,999062	2021-08-04	United States
ORF1ab_3138_S	ORF1ab	3138	SRR15581370	9678	T	C	0,99965	2021-08-04	United States
ORF1ab_3580_Q	ORF1ab	3580	SRR15581370	11005	C	A	0,654869	2021-08-04	United States
ORF1ab_314_L	ORF1ab	314	SRR15581370	14408	C	T	0,999548	2021-08-04	United States
ORF1ab_2310_R	ORF1ab	2310	SRR15581370	20396	A	G	0,999444	2021-08-04	United States
S_3_NA	S	3	SRR15581370	21569	G	+T	0,0670191	2021-08-04	United States
S_5_F	S	5	SRR15581370	21575	C	T	0,999873	2021-08-04	United States
S_19_R	S	19	SRR15581370	21618	C	G	0,999601	2021-08-04	United States
S_77_T	S	77	SRR15581370	21792	A	C	1	2021-08-04	United States
S_142_D	S	142	SRR15581370	21987	G	A	0,580463	2021-08-04	United States
S_156_NA	S	156	SRR15581370	22028	G	-AGTTCA	0,9986	2021-08-04	United States
S_452_R	S	452	SRR15581370	22917	T	G	0,999492	2021-08-04	United States
S_478_K	S	478	SRR15581370	22995	C	A	0,999808	2021-08-04	United States
S_484_Q	S	484	SRR15581370	23012	G	C	0,999935	2021-08-04	United States
S_614_G	S	614	SRR15581370	23403	A	G	0,999823	2021-08-04	United States
S_681_R	S	681	SRR15581370	23604	C	G	0,999743	2021-08-04	United States
S_950_N	S	950	SRR15581370	24410	G	A	0,935423	2021-08-04	United States
ORF3a_26_L	ORF3a	26	SRR15581370	25469	C	T	0,999775	2021-08-04	United States
M_82_T	M	82	SRR15581370	26767	T	C	0,999794	2021-08-04	United States
ORF7a_82_A	ORF7a	82	SRR15581370	27638	T	C	0,999872	2021-08-04	United States
ORF7a_120_I	ORF7a	120	SRR15581370	27752	C	T	0,999783	2021-08-04	United States
ORF8_35_Y	ORF8	35	SRR15581370	27996	G	T	0,999505	2021-08-04	United States
N_63_G	N	63	SRR15581370	28461	A	G	0,973215	2021-08-04	United States
N_203_M	N	203	SRR15581370	28881	G	T	0,999699	2021-08-04	United States
N_371_E	N	371	SRR15581370	29386	C	A	1	2021-08-04	United States
N_377_Y	N	377	SRR15581370	29402	G	T	0,998529	2021-08-04	United States
ORF1ab_388_Y	ORF1ab	388	SRR15581372	1427	C	T	0,137709	2021-08-04	United States
ORF1ab_1306_S	ORF1ab	1306	SRR15581372	4181	G	T	0,999843	2021-08-04	United States
ORF1ab_2046_L	ORF1ab	2046	SRR15581372	6402	C	T	0,998208	2021-08-04	United States
ORF1ab_2125_Y	ORF1ab	2125	SRR15581372	6638	C	T	0,999733	2021-08-04	United States
ORF1ab_2287_S	ORF1ab	2287	SRR15581372	7124	C	T	0,998996	2021-08-04	United States
ORF1ab_2554_V	ORF1ab	2554	SRR15581372	7926	C	T	0,999955	2021-08-04	United States
ORF1ab_2930_L	ORF1ab	2930	SRR15581372	9053	G	T	0,999747	2021-08-04	United States
ORF1ab_3255_I	ORF1ab	3255	SRR15581372	10029	C	T	0,999477	2021-08-04	United States
ORF1ab_3646_A	ORF1ab	3646	SRR15581372	11201	A	G	0,99961	2021-08-04	United States
ORF1ab_183_V	ORF1ab	183	SRR15581372	14014	T	G	0,999905	2021-08-04	United States
ORF1ab_314_L	ORF1ab	314	SRR15581372	14408	C	T	0,99933	2021-08-04	United States
ORF1ab_662_S	ORF1ab	662	SRR15581372	15451	G	A	0,999267	2021-08-04	United States
ORF1ab_1000_L	ORF1ab	1000	SRR15581372	16466	C	T	0,999674	2021-08-04	United States
ORF1ab_1087_Y	ORF1ab	1087	SRR15581372	16726	C	T	0,999699	2021-08-04	United States
ORF1ab_1918_V	ORF1ab	1918	SRR15581372	19220	C	T	0,999462	2021-08-04	United States
S_19_R	S	19	SRR15581372	21618	C	G	0,999942	2021-08-04	United States
S_142_D	S	142	SRR15581372	21987	G	A	0,551294	2021-08-04	United States
S_156_NA	S	156	SRR15581372	22028	G	-AGTTCA	0,998648	2021-08-04	United States
S_452_R	S	452	SRR15581372	22917	T	G	0,9998	2021-08-04	United States
S_478_K	S	478	SRR15581372	22995	C	A	0,999815	2021-08-04	United States
S_614_G	S	614	SRR15581372	23403	A	G	0,999763	2021-08-04	United States
S_681_R	S	681	SRR15581372	23604	C	G	0,999531	2021-08-04	United States
S_950_N	S	950	SRR15581372	24410	G	A	0,962461	2021-08-04	United States
ORF3a_26_L	ORF3a	26	SRR15581372	25469	C	T	0,999781	2021-08-04	United States
M_82_T	M	82	SRR15581372	26767	T	C	0,999786	2021-08-04	United States
ORF7a_82_A	ORF7a	82	SRR15581372	27638	T	C	1	2021-08-04	United States
ORF7a_120_I	ORF7a	120	SRR15581372	27752	C	T	0,999527	2021-08-04	United States
ORF7b_40_I	ORF7b	40	SRR15581372	27874	C	T	0,999698	2021-08-04	United States
ORF8_45_R	ORF8	45	SRR15581372	28026	T	C	0,999798	2021-08-04	United States
ORF8_60_F	ORF8	60	SRR15581372	28073	G	T	0,999554	2021-08-04	United States
ORF8_118_NA	ORF8	118	SRR15581372	28247	A	-GATTTC	0,824007	2021-08-04	United States
ORF8_119_V	ORF8	119	SRR15581372	28249	A	T	0,943299	2021-08-04	United States
ORF8_120_L	ORF8	120	SRR15581372	28253	C	A	0,991617	2021-08-04	United States
N_63_G	N	63	SRR15581372	28461	A	G	0,973515	2021-08-04	United States
N_203_M	N	203	SRR15581372	28881	G	T	0,99972	2021-08-04	United States
N_215_C	N	215	SRR15581372	28916	G	T	0,999493	2021-08-04	United States
N_377_Y	N	377	SRR15581372	29402	G	T	0,998136	2021-08-04	United States
ORF1ab_1306_S	ORF1ab	1306	SRR15581374	4181	G	T	0,999844	2021-08-05	United States
ORF1ab_2046_L	ORF1ab	2046	SRR15581374	6402	C	T	0,998219	2021-08-05	United States
ORF1ab_2287_S	ORF1ab	2287	SRR15581374	7124	C	T	1	2021-08-05	United States
ORF1ab_2930_L	ORF1ab	2930	SRR15581374	9053	G	T	0,999857	2021-08-05	United States
ORF1ab_3255_I	ORF1ab	3255	SRR15581374	10029	C	T	0,999601	2021-08-05	United States
ORF1ab_3646_A	ORF1ab	3646	SRR15581374	11201	A	G	0,999704	2021-08-05	United States
ORF1ab_4197_S	ORF1ab	4197	SRR15581374	12854	C	T	0,996693	2021-08-05	United States
ORF1ab_314_L	ORF1ab	314	SRR15581374	14408	C	T	0,998553	2021-08-05	United States
ORF1ab_662_S	ORF1ab	662	SRR15581374	15451	G	A	0,999454	2021-08-05	United States
ORF1ab_1000_L	ORF1ab	1000	SRR15581374	16466	C	T	0,999836	2021-08-05	United States
ORF1ab_1918_V	ORF1ab	1918	SRR15581374	19220	C	T	0,999061	2021-08-05	United States
ORF1ab_2635_H	ORF1ab	2635	SRR15581374	21372	G	T	0,996278	2021-08-05	United States
S_19_R	S	19	SRR15581374	21618	C	G	1	2021-08-05	United States
S_95_I	S	95	SRR15581374	21846	C	T	1	2021-08-05	United States
S_142_D	S	142	SRR15581374	21987	G	A	0,559825	2021-08-05	United States
S_156_NA	S	156	SRR15581374	22028	G	-AGTTCA	0,99914	2021-08-05	United States
S_452_R	S	452	SRR15581374	22917	T	G	1	2021-08-05	United States
S_478_K	S	478	SRR15581374	22995	C	A	1	2021-08-05	United States
S_614_G	S	614	SRR15581374	23403	A	G	0,999872	2021-08-05	United States
S_681_R	S	681	SRR15581374	23604	C	G	1	2021-08-05	United States
S_932_V	S	932	SRR15581374	24357	G	T	0,1892	2021-08-05	United States
S_950_N	S	950	SRR15581374	24410	G	A	0,934389	2021-08-05	United States
ORF3a_26_L	ORF3a	26	SRR15581374	25469	C	T	0,999611	2021-08-05	United States
M_82_T	M	82	SRR15581374	26767	T	C	0,999804	2021-08-05	United States
ORF7a_71_I	ORF7a	71	SRR15581374	27604	G	A	1	2021-08-05	United States
ORF7a_82_A	ORF7a	82	SRR15581374	27638	T	C	1	2021-08-05	United States
ORF7a_120_I	ORF7a	120	SRR15581374	27752	C	T	0,999186	2021-08-05	United States
ORF7b_40_I	ORF7b	40	SRR15581374	27874	C	T	0,999649	2021-08-05	United States
ORF8_118_NA	ORF8	118	SRR15581374	28247	A	-GATTTC	0,818242	2021-08-05	United States
ORF8_120_L	ORF8	120	SRR15581374	28253	C	A	0,992298	2021-08-05	United States
N_63_G	N	63	SRR15581374	28461	A	G	0,946385	2021-08-05	United States
N_203_M	N	203	SRR15581374	28881	G	T	0,998669	2021-08-05	United States
N_215_C	N	215	SRR15581374	28916	G	T	0,998784	2021-08-05	United States
N_254_V	N	254	SRR15581374	29034	C	T	0,0627642	2021-08-05	United States
N_377_Y	N	377	SRR15581374	29402	G	T	0,997539	2021-08-05	United States
ORF1ab_1640_L	ORF1ab	1640	SRR15581375	5184	C	T	0,999249	2021-08-05	United States
ORF1ab_3209_V	ORF1ab	3209	SRR15581375	9891	C	T	0,999912	2021-08-05	United States
ORF1ab_3280_I	ORF1ab	3280	SRR15581375	10105	G	T	0,0812519	2021-08-05	United States
ORF1ab_3718_A	ORF1ab	3718	SRR15581375	11418	T	C	0,999696	2021-08-05	United States
ORF1ab_3750_I	ORF1ab	3750	SRR15581375	11514	C	T	0,999282	2021-08-05	United States
ORF1ab_4390_V	ORF1ab	4390	SRR15581375	13433	A	G	0,138394	2021-08-05	United States
ORF1ab_314_L	ORF1ab	314	SRR15581375	14408	C	T	0,999636	2021-08-05	United States
ORF1ab_662_S	ORF1ab	662	SRR15581375	15451	G	A	0,999338	2021-08-05	United States
ORF1ab_1000_L	ORF1ab	1000	SRR15581375	16466	C	T	0,999485	2021-08-05	United States
S_19_R	S	19	SRR15581375	21618	C	G	0,999839	2021-08-05	United States
S_142_D	S	142	SRR15581375	21987	G	A	0,814556	2021-08-05	United States
S_156_NA	S	156	SRR15581375	22028	G	-AGTTCA	0,998767	2021-08-05	United States
S_222_V	S	222	SRR15581375	22227	C	T	0,999355	2021-08-05	United States
S_452_R	S	452	SRR15581375	22917	T	G	1	2021-08-05	United States
S_478_K	S	478	SRR15581375	22995	C	A	1	2021-08-05	United States
S_614_G	S	614	SRR15581375	23403	A	G	0,999751	2021-08-05	United States
S_681_R	S	681	SRR15581375	23604	C	G	0,999025	2021-08-05	United States
S_769_V	S	769	SRR15581375	23868	G	T	0,0568542	2021-08-05	United States
S_950_N	S	950	SRR15581375	24410	G	A	0,985838	2021-08-05	United States
ORF3a_26_L	ORF3a	26	SRR15581375	25469	C	T	0,999617	2021-08-05	United States
ORF3a_224_C	ORF3a	224	SRR15581375	26062	G	T	0,998056	2021-08-05	United States
M_82_T	M	82	SRR15581375	26767	T	C	0,999872	2021-08-05	United States
M_197_N	M	197	SRR15581375	27112	G	A	0,999249	2021-08-05	United States
ORF7a_82_A	ORF7a	82	SRR15581375	27638	T	C	0,999512	2021-08-05	United States
ORF7a_120_I	ORF7a	120	SRR15581375	27752	C	T	0,999296	2021-08-05	United States
ORF8_118_NA	ORF8	118	SRR15581375	28247	A	-GATTTC	0,816579	2021-08-05	United States
ORF8_119_V	ORF8	119	SRR15581375	28249	A	T	0,967914	2021-08-05	United States
ORF8_120_L	ORF8	120	SRR15581375	28253	C	A	0,985489	2021-08-05	United States
N_63_G	N	63	SRR15581375	28461	A	G	0,971775	2021-08-05	United States
N_203_M	N	203	SRR15581375	28881	G	T	0,9999	2021-08-05	United States
N_377_Y	N	377	SRR15581375	29402	G	T	0,993691	2021-08-05	United States
ORF1ab_1306_S	ORF1ab	1306	SRR15581377	4181	G	T	0,999294	2021-08-05	United States
ORF1ab_2046_L	ORF1ab	2046	SRR15581377	6402	C	T	0,998222	2021-08-05	United States
ORF1ab_2125_Y	ORF1ab	2125	SRR15581377	6638	C	T	0,999862	2021-08-05	United States
ORF1ab_2287_S	ORF1ab	2287	SRR15581377	7124	C	T	1	2021-08-05	United States
ORF1ab_2554_V	ORF1ab	2554	SRR15581377	7926	C	T	0,999887	2021-08-05	United States
ORF1ab_2797_F	ORF1ab	2797	SRR15581377	8655	C	T	0,986463	2021-08-05	United States
ORF1ab_2930_L	ORF1ab	2930	SRR15581377	9053	G	T	0,999688	2021-08-05	United States
ORF1ab_3255_I	ORF1ab	3255	SRR15581377	10029	C	T	0,999698	2021-08-05	United States
ORF1ab_3646_A	ORF1ab	3646	SRR15581377	11201	A	G	0,999727	2021-08-05	United States
ORF1ab_183_V	ORF1ab	183	SRR15581377	14014	T	G	0,99995	2021-08-05	United States
ORF1ab_314_L	ORF1ab	314	SRR15581377	14408	C	T	0,999675	2021-08-05	United States
ORF1ab_662_S	ORF1ab	662	SRR15581377	15451	G	A	0,999029	2021-08-05	United States
ORF1ab_1000_L	ORF1ab	1000	SRR15581377	16466	C	T	1	2021-08-05	United States
ORF1ab_1087_Y	ORF1ab	1087	SRR15581377	16726	C	T	0,999842	2021-08-05	United States
ORF1ab_1918_V	ORF1ab	1918	SRR15581377	19220	C	T	0,99964	2021-08-05	United States
S_19_R	S	19	SRR15581377	21618	C	G	0,999894	2021-08-05	United States
S_30_H	S	30	SRR15581377	21650	A	C	0,0667497	2021-08-05	United States
S_142_D	S	142	SRR15581377	21987	G	A	0,691494	2021-08-05	United States
S_156_NA	S	156	SRR15581377	22028	G	-AGTTCA	0,999279	2021-08-05	United States
S_452_R	S	452	SRR15581377	22917	T	G	1	2021-08-05	United States
S_478_K	S	478	SRR15581377	22995	C	A	1	2021-08-05	United States
S_614_G	S	614	SRR15581377	23403	A	G	0,999838	2021-08-05	United States
S_681_R	S	681	SRR15581377	23604	C	G	0,9998	2021-08-05	United States
S_950_N	S	950	SRR15581377	24410	G	A	0,973978	2021-08-05	United States
ORF3a_26_L	ORF3a	26	SRR15581377	25469	C	T	0,99993	2021-08-05	United States
M_82_T	M	82	SRR15581377	26767	T	C	0,999803	2021-08-05	United States
ORF7a_82_A	ORF7a	82	SRR15581377	27638	T	C	1	2021-08-05	United States
ORF7a_120_I	ORF7a	120	SRR15581377	27752	C	T	1	2021-08-05	United States
ORF7b_40_I	ORF7b	40	SRR15581377	27874	C	T	0,999451	2021-08-05	United States
ORF8_60_F	ORF8	60	SRR15581377	28073	G	T	0,999454	2021-08-05	United States
ORF8_118_NA	ORF8	118	SRR15581377	28247	A	-GATTTC	0,82669	2021-08-05	United States
ORF8_119_V	ORF8	119	SRR15581377	28249	A	T	0,982143	2021-08-05	United States
ORF8_120_L	ORF8	120	SRR15581377	28253	C	A	0,999587	2021-08-05	United States
N_63_G	N	63	SRR15581377	28461	A	G	0,962387	2021-08-05	United States
N_203_M	N	203	SRR15581377	28881	G	T	1	2021-08-05	United States
N_215_C	N	215	SRR15581377	28916	G	T	1	2021-08-05	United States
N_377_Y	N	377	SRR15581377	29402	G	T	0,997976	2021-08-05	United States
ORF1ab_598_T	ORF1ab	598	SRR15581378	2058	T	C	0,999745	2021-08-05	United States
ORF1ab_1306_S	ORF1ab	1306	SRR15581378	4181	G	T	1	2021-08-05	United States
ORF1ab_2046_L	ORF1ab	2046	SRR15581378	6402	C	T	0,997856	2021-08-05	United States
ORF1ab_2287_S	ORF1ab	2287	SRR15581378	7124	C	T	1	2021-08-05	United States
ORF1ab_2930_L	ORF1ab	2930	SRR15581378	9053	G	T	1	2021-08-05	United States
ORF1ab_3170_I	ORF1ab	3170	SRR15581378	9773	G	A	1	2021-08-05	United States
ORF1ab_3255_I	ORF1ab	3255	SRR15581378	10029	C	T	1	2021-08-05	United States
ORF1ab_3646_A	ORF1ab	3646	SRR15581378	11201	A	G	0,999783	2021-08-05	United States
ORF1ab_183_V	ORF1ab	183	SRR15581378	14014	T	G	1	2021-08-05	United States
ORF1ab_314_L	ORF1ab	314	SRR15581378	14408	C	T	1	2021-08-05	United States
ORF1ab_662_S	ORF1ab	662	SRR15581378	15451	G	A	0,999038	2021-08-05	United States
ORF1ab_1000_L	ORF1ab	1000	SRR15581378	16466	C	T	1	2021-08-05	United States
ORF1ab_1197_I	ORF1ab	1197	SRR15581378	17058	G	T	1	2021-08-05	United States
ORF1ab_1453_I	ORF1ab	1453	SRR15581378	17825	C	T	1	2021-08-05	United States
ORF1ab_1706_L	ORF1ab	1706	SRR15581378	18583	G	T	0,999767	2021-08-05	United States
ORF1ab_1918_V	ORF1ab	1918	SRR15581378	19220	C	T	0,999511	2021-08-05	United States
S_19_R	S	19	SRR15581378	21618	C	G	1	2021-08-05	United States
S_142_D	S	142	SRR15581378	21987	G	A	0,640625	2021-08-05	United States
S_156_NA	S	156	SRR15581378	22028	G	-AGTTCA	0,997455	2021-08-05	United States
S_452_R	S	452	SRR15581378	22917	T	G	1	2021-08-05	United States
S_478_K	S	478	SRR15581378	22995	C	A	1	2021-08-05	United States
S_614_G	S	614	SRR15581378	23403	A	G	1	2021-08-05	United States
S_681_R	S	681	SRR15581378	23604	C	G	0,999513	2021-08-05	United States
S_950_N	S	950	SRR15581378	24410	G	A	0,954964	2021-08-05	United States
ORF3a_26_L	ORF3a	26	SRR15581378	25469	C	T	1	2021-08-05	United States
M_82_T	M	82	SRR15581378	26767	T	C	0,999823	2021-08-05	United States
ORF7a_82_A	ORF7a	82	SRR15581378	27638	T	C	1	2021-08-05	United States
ORF7a_120_I	ORF7a	120	SRR15581378	27752	C	T	1	2021-08-05	United States
ORF7b_40_I	ORF7b	40	SRR15581378	27874	C	T	0,999481	2021-08-05	United States
ORF8_118_NA	ORF8	118	SRR15581378	28247	A	-GATTTC	0,841953	2021-08-05	United States
ORF8_120_L	ORF8	120	SRR15581378	28253	C	A	0,972678	2021-08-05	United States
N_63_G	N	63	SRR15581378	28461	A	G	0,941176	2021-08-05	United States
N_203_M	N	203	SRR15581378	28881	G	T	1	2021-08-05	United States
N_215_C	N	215	SRR15581378	28916	G	T	1	2021-08-05	United States
N_377_Y	N	377	SRR15581378	29402	G	T	1	2021-08-05	United States
ORF1ab_1306_S	ORF1ab	1306	SRR15581379	4181	G	T	0,999907	2021-08-05	United States
ORF1ab_2046_L	ORF1ab	2046	SRR15581379	6402	C	T	0,998	2021-08-05	United States
ORF1ab_2287_S	ORF1ab	2287	SRR15581379	7124	C	T	1	2021-08-05	United States
ORF1ab_2554_V	ORF1ab	2554	SRR15581379	7926	C	T	1	2021-08-05	United States
ORF1ab_2930_L	ORF1ab	2930	SRR15581379	9053	G	T	0,999685	2021-08-05	United States
ORF1ab_3255_I	ORF1ab	3255	SRR15581379	10029	C	T	1	2021-08-05	United States
ORF1ab_3323_C	ORF1ab	3323	SRR15581379	10232	C	T	0,0872703	2021-08-05	United States
ORF1ab_3646_A	ORF1ab	3646	SRR15581379	11201	A	G	0,999608	2021-08-05	United States
ORF1ab_183_V	ORF1ab	183	SRR15581379	14014	T	G	0,999939	2021-08-05	United States
ORF1ab_314_L	ORF1ab	314	SRR15581379	14408	C	T	0,999713	2021-08-05	United States
ORF1ab_662_S	ORF1ab	662	SRR15581379	15451	G	A	0,998403	2021-08-05	United States
ORF1ab_1000_L	ORF1ab	1000	SRR15581379	16466	C	T	0,997882	2021-08-05	United States
ORF1ab_1918_V	ORF1ab	1918	SRR15581379	19220	C	T	0,999474	2021-08-05	United States
S_19_R	S	19	SRR15581379	21618	C	G	1	2021-08-05	United States
S_30_H	S	30	SRR15581379	21650	A	C	0,0541568	2021-08-05	United States
S_142_D	S	142	SRR15581379	21987	G	A	0,708235	2021-08-05	United States
S_156_NA	S	156	SRR15581379	22028	G	-AGTTCA	0,999272	2021-08-05	United States
S_452_R	S	452	SRR15581379	22917	T	G	1	2021-08-05	United States
S_478_K	S	478	SRR15581379	22995	C	A	1	2021-08-05	United States
S_614_G	S	614	SRR15581379	23403	A	G	0,99988	2021-08-05	United States
S_681_R	S	681	SRR15581379	23604	C	G	0,997692	2021-08-05	United States
S_950_N	S	950	SRR15581379	24410	G	A	0,968997	2021-08-05	United States
ORF3a_26_L	ORF3a	26	SRR15581379	25469	C	T	0,999845	2021-08-05	United States
M_82_T	M	82	SRR15581379	26767	T	C	0,999846	2021-08-05	United States
ORF7a_82_A	ORF7a	82	SRR15581379	27638	T	C	1	2021-08-05	United States
ORF7a_120_I	ORF7a	120	SRR15581379	27752	C	T	1	2021-08-05	United States
ORF7b_40_I	ORF7b	40	SRR15581379	27874	C	T	0,999747	2021-08-05	United States
ORF8_115_C	ORF8	115	SRR15581379	28236	C	T	0,999326	2021-08-05	United States
ORF8_118_NA	ORF8	118	SRR15581379	28247	A	-GATTTC	0,826684	2021-08-05	United States
ORF8_120_L	ORF8	120	SRR15581379	28253	C	A	0,988201	2021-08-05	United States
N_63_G	N	63	SRR15581379	28461	A	G	0,955062	2021-08-05	United States
N_203_M	N	203	SRR15581379	28881	G	T	1	2021-08-05	United States
N_215_C	N	215	SRR15581379	28916	G	T	0,998292	2021-08-05	United States
N_377_Y	N	377	SRR15581379	29402	G	T	0,981395	2021-08-05	United States
ORF1ab_1306_S	ORF1ab	1306	SRR15581380	4181	G	T	0,999924	2021-08-05	United States
ORF1ab_1679_V	ORF1ab	1679	SRR15581380	5301	C	T	0,995713	2021-08-05	United States
ORF1ab_1803_L	ORF1ab	1803	SRR15581380	5673	C	T	0,999218	2021-08-05	United States
ORF1ab_2046_L	ORF1ab	2046	SRR15581380	6402	C	T	0,998473	2021-08-05	United States
ORF1ab_2287_S	ORF1ab	2287	SRR15581380	7124	C	T	1	2021-08-05	United States
ORF1ab_2930_L	ORF1ab	2930	SRR15581380	9053	G	T	0,999651	2021-08-05	United States
ORF1ab_3255_I	ORF1ab	3255	SRR15581380	10029	C	T	0,999906	2021-08-05	United States
ORF1ab_3646_A	ORF1ab	3646	SRR15581380	11201	A	G	0,999677	2021-08-05	United States
ORF1ab_314_L	ORF1ab	314	SRR15581380	14408	C	T	0,999071	2021-08-05	United States
ORF1ab_662_S	ORF1ab	662	SRR15581380	15451	G	A	0,99955	2021-08-05	United States
ORF1ab_1000_L	ORF1ab	1000	SRR15581380	16466	C	T	1	2021-08-05	United States
ORF1ab_1918_V	ORF1ab	1918	SRR15581380	19220	C	T	0,999542	2021-08-05	United States
S_19_R	S	19	SRR15581380	21618	C	G	1	2021-08-05	United States
S_112_L	S	112	SRR15581380	21897	C	T	1	2021-08-05	United States
S_142_D	S	142	SRR15581380	21987	G	A	0,682081	2021-08-05	United States
S_156_NA	S	156	SRR15581380	22028	G	-AGTTCA	0,998735	2021-08-05	United States
S_452_R	S	452	SRR15581380	22917	T	G	1	2021-08-05	United States
S_478_K	S	478	SRR15581380	22995	C	A	0,999599	2021-08-05	United States
S_614_G	S	614	SRR15581380	23403	A	G	0,999816	2021-08-05	United States
S_681_R	S	681	SRR15581380	23604	C	G	1	2021-08-05	United States
S_950_N	S	950	SRR15581380	24410	G	A	0,940312	2021-08-05	United States
ORF3a_26_L	ORF3a	26	SRR15581380	25469	C	T	1	2021-08-05	United States
ORF3a_239_Q	ORF3a	239	SRR15581380	26107	G	C	0,999518	2021-08-05	United States
M_82_T	M	82	SRR15581380	26767	T	C	1	2021-08-05	United States
ORF7a_82_A	ORF7a	82	SRR15581380	27638	T	C	1	2021-08-05	United States
ORF7a_120_I	ORF7a	120	SRR15581380	27752	C	T	1	2021-08-05	United States
ORF7b_40_I	ORF7b	40	SRR15581380	27874	C	T	1	2021-08-05	United States
ORF8_118_NA	ORF8	118	SRR15581380	28247	A	-GATTTC	0,811568	2021-08-05	United States
ORF8_120_L	ORF8	120	SRR15581380	28253	C	A	0,997758	2021-08-05	United States
N_63_G	N	63	SRR15581380	28461	A	G	0,969168	2021-08-05	United States
N_203_M	N	203	SRR15581380	28881	G	T	0,999142	2021-08-05	United States
N_215_C	N	215	SRR15581380	28916	G	T	0,999741	2021-08-05	United States
N_377_Y	N	377	SRR15581380	29402	G	T	1	2021-08-05	United States
ORF10_8_NA	ORF10	8	SRR15581380	29580	C	-TT	0,99196	2021-08-05	United States
ORF1ab_1306_S	ORF1ab	1306	SRR15581381	4181	G	T	0,999645	2021-08-05	United States
ORF1ab_1758_H	ORF1ab	1758	SRR15581381	5539	G	T	1	2021-08-05	United States
ORF1ab_2046_L	ORF1ab	2046	SRR15581381	6402	C	T	0,99818	2021-08-05	United States
ORF1ab_2287_S	ORF1ab	2287	SRR15581381	7124	C	T	1	2021-08-05	United States
ORF1ab_2930_L	ORF1ab	2930	SRR15581381	9053	G	T	0,999896	2021-08-05	United States
ORF1ab_3255_I	ORF1ab	3255	SRR15581381	10029	C	T	0,99976	2021-08-05	United States
ORF1ab_3483_F	ORF1ab	3483	SRR15581381	10712	C	T	0,99983	2021-08-05	United States
ORF1ab_3603_NA	ORF1ab	3603	SRR15581381	11074	C	-T	0,0500193	2021-08-05	United States
ORF1ab_3646_A	ORF1ab	3646	SRR15581381	11201	A	G	0,99973	2021-08-05	United States
ORF1ab_314_L	ORF1ab	314	SRR15581381	14408	C	T	0,999909	2021-08-05	United States
ORF1ab_662_S	ORF1ab	662	SRR15581381	15451	G	A	0,999272	2021-08-05	United States
ORF1ab_893_T	ORF1ab	893	SRR15581381	16145	T	C	0,999022	2021-08-05	United States
ORF1ab_1000_L	ORF1ab	1000	SRR15581381	16466	C	T	0,99994	2021-08-05	United States
ORF1ab_1918_V	ORF1ab	1918	SRR15581381	19220	C	T	0,999738	2021-08-05	United States
S_19_R	S	19	SRR15581381	21618	C	G	1	2021-08-05	United States
S_142_D	S	142	SRR15581381	21987	G	A	0,682432	2021-08-05	United States
S_156_NA	S	156	SRR15581381	22028	G	-AGTTCA	0,999418	2021-08-05	United States
S_452_R	S	452	SRR15581381	22917	T	G	0,999741	2021-08-05	United States
S_478_K	S	478	SRR15581381	22995	C	A	0,998877	2021-08-05	United States
S_614_G	S	614	SRR15581381	23403	A	G	0,999744	2021-08-05	United States
S_681_R	S	681	SRR15581381	23604	C	G	0,999484	2021-08-05	United States
S_950_N	S	950	SRR15581381	24410	G	A	0,976373	2021-08-05	United States
ORF3a_26_L	ORF3a	26	SRR15581381	25469	C	T	0,999883	2021-08-05	United States
ORF3a_239_Q	ORF3a	239	SRR15581381	26107	G	C	0,999631	2021-08-05	United States
M_82_T	M	82	SRR15581381	26767	T	C	0,999742	2021-08-05	United States
ORF7a_82_A	ORF7a	82	SRR15581381	27638	T	C	1	2021-08-05	United States
ORF7a_120_I	ORF7a	120	SRR15581381	27752	C	T	1	2021-08-05	United States
ORF7b_40_I	ORF7b	40	SRR15581381	27874	C	T	0,999623	2021-08-05	United States
ORF8_118_NA	ORF8	118	SRR15581381	28247	A	-GATTTC	0,799626	2021-08-05	United States
ORF8_119_V	ORF8	119	SRR15581381	28249	A	T	0,971429	2021-08-05	United States
ORF8_120_L	ORF8	120	SRR15581381	28253	C	A	0,995662	2021-08-05	United States
N_63_G	N	63	SRR15581381	28461	A	G	0,983749	2021-08-05	United States
N_203_M	N	203	SRR15581381	28881	G	T	0,999724	2021-08-05	United States
N_215_C	N	215	SRR15581381	28916	G	T	0,999084	2021-08-05	United States
N_377_Y	N	377	SRR15581381	29402	G	T	0,996974	2021-08-05	United States
ORF1ab_1306_S	ORF1ab	1306	SRR15581385	4181	G	T	0,999931	2021-08-05	United States
ORF1ab_1586_I	ORF1ab	1586	SRR15581385	5023	G	T	0,999625	2021-08-05	United States
ORF1ab_2046_L	ORF1ab	2046	SRR15581385	6402	C	T	0,998523	2021-08-05	United States
ORF1ab_2287_S	ORF1ab	2287	SRR15581385	7124	C	T	1	2021-08-05	United States
ORF1ab_2930_L	ORF1ab	2930	SRR15581385	9053	G	T	0,999614	2021-08-05	United States
ORF1ab_3255_I	ORF1ab	3255	SRR15581385	10029	C	T	0,999763	2021-08-05	United States
ORF1ab_3509_Y	ORF1ab	3509	SRR15581385	10790	C	T	0,999566	2021-08-05	United States
ORF1ab_3603_NA	ORF1ab	3603	SRR15581385	11074	C	+T	0,0826214	2021-08-05	United States
ORF1ab_3606_NA	ORF1ab	3606	SRR15581385	11082	T	-G	0,146841	2021-08-05	United States
ORF1ab_3606_F	ORF1ab	3606	SRR15581385	11083	G	T	0,999523	2021-08-05	United States
ORF1ab_3646_A	ORF1ab	3646	SRR15581385	11201	A	G	0,999641	2021-08-05	United States
ORF1ab_314_L	ORF1ab	314	SRR15581385	14408	C	T	0,999759	2021-08-05	United States
ORF1ab_662_S	ORF1ab	662	SRR15581385	15451	G	A	0,99962	2021-08-05	United States
ORF1ab_1000_L	ORF1ab	1000	SRR15581385	16466	C	T	0,999929	2021-08-05	United States
ORF1ab_1476_V	ORF1ab	1476	SRR15581385	17894	C	T	0,999301	2021-08-05	United States
ORF1ab_1918_V	ORF1ab	1918	SRR15581385	19220	C	T	0,999296	2021-08-05	United States
ORF1ab_1983_L	ORF1ab	1983	SRR15581385	19414	G	T	1	2021-08-05	United States
ORF1ab_2601_S	ORF1ab	2601	SRR15581385	21268	G	T	1	2021-08-05	United States
S_19_R	S	19	SRR15581385	21618	C	G	1	2021-08-05	United States
S_112_L	S	112	SRR15581385	21897	C	T	1	2021-08-05	United States
S_142_D	S	142	SRR15581385	21987	G	A	0,408247	2021-08-05	United States
S_156_NA	S	156	SRR15581385	22028	G	-AGTTCA	0,998624	2021-08-05	United States
S_452_R	S	452	SRR15581385	22917	T	G	1	2021-08-05	United States
S_478_K	S	478	SRR15581385	22995	C	A	0,999353	2021-08-05	United States
S_511_I	S	511	SRR15581385	23093	G	A	1	2021-08-05	United States
S_614_G	S	614	SRR15581385	23403	A	G	0,99966	2021-08-05	United States
S_681_R	S	681	SRR15581385	23604	C	G	1	2021-08-05	United States
S_950_N	S	950	SRR15581385	24410	G	A	0,897636	2021-08-05	United States
ORF3a_26_L	ORF3a	26	SRR15581385	25469	C	T	0,999819	2021-08-05	United States
ORF3a_239_Q	ORF3a	239	SRR15581385	26107	G	C	0,999838	2021-08-05	United States
M_82_T	M	82	SRR15581385	26767	T	C	0,999764	2021-08-05	United States
ORF7a_82_A	ORF7a	82	SRR15581385	27638	T	C	1	2021-08-05	United States
ORF7a_120_I	ORF7a	120	SRR15581385	27752	C	T	0,999445	2021-08-05	United States
ORF7b_40_I	ORF7b	40	SRR15581385	27874	C	T	1	2021-08-05	United States
ORF8_118_NA	ORF8	118	SRR15581385	28247	A	-GATTTC	0,816167	2021-08-05	United States
ORF8_120_L	ORF8	120	SRR15581385	28253	C	A	0,986595	2021-08-05	United States
N_63_G	N	63	SRR15581385	28461	A	G	0,953738	2021-08-05	United States
N_203_M	N	203	SRR15581385	28881	G	T	0,999684	2021-08-05	United States
N_215_C	N	215	SRR15581385	28916	G	T	0,999563	2021-08-05	United States
N_254_V	N	254	SRR15581385	29034	C	T	0,0545322	2021-08-05	United States
N_256_N	N	256	SRR15581385	29041	G	T	0,0762338	2021-08-05	United States
N_377_Y	N	377	SRR15581385	29402	G	T	0,999551	2021-08-05	United States
ORF1ab_1306_S	ORF1ab	1306	SRR15581386	4181	G	T	0,999869	2021-08-06	United States
ORF1ab_2046_L	ORF1ab	2046	SRR15581386	6402	C	T	0,998213	2021-08-06	United States
ORF1ab_2287_S	ORF1ab	2287	SRR15581386	7124	C	T	1	2021-08-06	United States
ORF1ab_2930_L	ORF1ab	2930	SRR15581386	9053	G	T	0,999952	2021-08-06	United States
ORF1ab_3255_I	ORF1ab	3255	SRR15581386	10029	C	T	0,999807	2021-08-06	United States
ORF1ab_3646_A	ORF1ab	3646	SRR15581386	11201	A	G	0,999488	2021-08-06	United States
ORF1ab_314_L	ORF1ab	314	SRR15581386	14408	C	T	0,99902	2021-08-06	United States
ORF1ab_662_S	ORF1ab	662	SRR15581386	15451	G	A	0,999488	2021-08-06	United States
ORF1ab_1000_L	ORF1ab	1000	SRR15581386	16466	C	T	0,999881	2021-08-06	United States
ORF1ab_1257_V	ORF1ab	1257	SRR15581386	17236	A	G	0,999856	2021-08-06	United States
ORF1ab_1918_V	ORF1ab	1918	SRR15581386	19220	C	T	0,998904	2021-08-06	United States
ORF1ab_2256_S	ORF1ab	2256	SRR15581386	20233	C	T	0,997318	2021-08-06	United States
S_19_R	S	19	SRR15581386	21618	C	G	0,999728	2021-08-06	United States
S_57_NA	S	57	SRR15581386	21732	C	+T	0,0515679	2021-08-06	United States
S_142_D	S	142	SRR15581386	21987	G	A	0,457591	2021-08-06	United States
S_156_NA	S	156	SRR15581386	22028	G	-AGTTCA	0,998081	2021-08-06	United States
S_262_S	S	262	SRR15581386	22346	G	T	0,508824	2021-08-06	United States
S_452_R	S	452	SRR15581386	22917	T	G	0,999578	2021-08-06	United States
S_478_K	S	478	SRR15581386	22995	C	A	0,999872	2021-08-06	United States
S_614_G	S	614	SRR15581386	23403	A	G	0,999835	2021-08-06	United States
S_681_R	S	681	SRR15581386	23604	C	G	0,999565	2021-08-06	United States
S_854_N	S	854	SRR15581386	24124	G	T	0,150899	2021-08-06	United States
S_950_N	S	950	SRR15581386	24410	G	A	0,899492	2021-08-06	United States
ORF3a_26_L	ORF3a	26	SRR15581386	25469	C	T	0,999877	2021-08-06	United States
M_82_T	M	82	SRR15581386	26767	T	C	0,999841	2021-08-06	United States
ORF7a_34_S	ORF7a	34	SRR15581386	27493	C	T	0,999842	2021-08-06	United States
ORF7a_82_A	ORF7a	82	SRR15581386	27638	T	C	0,999734	2021-08-06	United States
ORF7a_120_I	ORF7a	120	SRR15581386	27752	C	T	0,999123	2021-08-06	United States
ORF7b_40_I	ORF7b	40	SRR15581386	27874	C	T	0,999846	2021-08-06	United States
ORF8_118_NA	ORF8	118	SRR15581386	28247	A	-GATTTC	0,83314	2021-08-06	United States
ORF8_119_V	ORF8	119	SRR15581386	28249	A	T	1	2021-08-06	United States
ORF8_120_L	ORF8	120	SRR15581386	28253	C	A	0,987879	2021-08-06	United States
N_63_G	N	63	SRR15581386	28461	A	G	0,950115	2021-08-06	United States
N_203_M	N	203	SRR15581386	28881	G	T	0,999725	2021-08-06	United States
N_215_C	N	215	SRR15581386	28916	G	T	0,999097	2021-08-06	United States
N_359_T	N	359	SRR15581386	29348	G	A	0,999008	2021-08-06	United States
N_377_Y	N	377	SRR15581386	29402	G	T	0,99901	2021-08-06	United States
ORF1ab_1306_S	ORF1ab	1306	SRR15581388	4181	G	T	0,999967	2021-08-06	United States
ORF1ab_2046_L	ORF1ab	2046	SRR15581388	6402	C	T	0,997744	2021-08-06	United States
ORF1ab_2287_S	ORF1ab	2287	SRR15581388	7124	C	T	0,995758	2021-08-06	United States
ORF1ab_2930_L	ORF1ab	2930	SRR15581388	9053	G	T	0,999877	2021-08-06	United States
ORF1ab_3255_I	ORF1ab	3255	SRR15581388	10029	C	T	0,999676	2021-08-06	United States
ORF1ab_3646_A	ORF1ab	3646	SRR15581388	11201	A	G	0,999636	2021-08-06	United States
ORF1ab_314_L	ORF1ab	314	SRR15581388	14408	C	T	0,999419	2021-08-06	United States
ORF1ab_662_S	ORF1ab	662	SRR15581388	15451	G	A	0,998059	2021-08-06	United States
ORF1ab_980_G	ORF1ab	980	SRR15581388	16406	T	G	0,0539629	2021-08-06	United States
ORF1ab_1000_L	ORF1ab	1000	SRR15581388	16466	C	T	0,999558	2021-08-06	United States
ORF1ab_1918_V	ORF1ab	1918	SRR15581388	19220	C	T	0,999269	2021-08-06	United States
S_19_R	S	19	SRR15581388	21618	C	G	0,999687	2021-08-06	United States
S_30_H	S	30	SRR15581388	21650	A	C	0,0669546	2021-08-06	United States
S_112_L	S	112	SRR15581388	21897	C	T	0,998891	2021-08-06	United States
S_142_D	S	142	SRR15581388	21987	G	A	0,912816	2021-08-06	United States
S_156_NA	S	156	SRR15581388	22028	G	-AGTTCA	0,998954	2021-08-06	United States
S_452_R	S	452	SRR15581388	22917	T	G	1	2021-08-06	United States
S_478_K	S	478	SRR15581388	22995	C	A	0,999546	2021-08-06	United States
S_614_G	S	614	SRR15581388	23403	A	G	0,999779	2021-08-06	United States
S_681_R	S	681	SRR15581388	23604	C	G	0,999646	2021-08-06	United States
S_950_N	S	950	SRR15581388	24410	G	A	0,985076	2021-08-06	United States
ORF3a_26_L	ORF3a	26	SRR15581388	25469	C	T	0,9993	2021-08-06	United States
ORF3a_239_Q	ORF3a	239	SRR15581388	26107	G	C	0,999698	2021-08-06	United States
M_82_T	M	82	SRR15581388	26767	T	C	0,999811	2021-08-06	United States
ORF7a_82_A	ORF7a	82	SRR15581388	27638	T	C	1	2021-08-06	United States
ORF7a_120_I	ORF7a	120	SRR15581388	27752	C	T	1	2021-08-06	United States
ORF7b_40_I	ORF7b	40	SRR15581388	27874	C	T	0,999769	2021-08-06	United States
ORF8_118_NA	ORF8	118	SRR15581388	28247	A	-GATTTC	0,821508	2021-08-06	United States
ORF8_119_V	ORF8	119	SRR15581388	28249	A	T	0,978022	2021-08-06	United States
ORF8_120_L	ORF8	120	SRR15581388	28253	C	A	0,998538	2021-08-06	United States
N_63_G	N	63	SRR15581388	28461	A	G	0,965957	2021-08-06	United States
N_203_M	N	203	SRR15581388	28881	G	T	1	2021-08-06	United States
N_215_C	N	215	SRR15581388	28916	G	T	0,999568	2021-08-06	United States
N_377_Y	N	377	SRR15581388	29402	G	T	0,995192	2021-08-06	United States
ORF1ab_309_L	ORF1ab	309	SRR15581391	1191	C	T	0,132132	2021-08-06	United States
ORF1ab_1640_L	ORF1ab	1640	SRR15581391	5184	C	T	0,999223	2021-08-06	United States
ORF1ab_1810_S	ORF1ab	1810	SRR15581391	5693	C	T	0,999481	2021-08-06	United States
ORF1ab_3209_V	ORF1ab	3209	SRR15581391	9891	C	T	0,99934	2021-08-06	United States
ORF1ab_3718_A	ORF1ab	3718	SRR15581391	11418	T	C	0,999849	2021-08-06	United States
ORF1ab_3750_I	ORF1ab	3750	SRR15581391	11514	C	T	0,99959	2021-08-06	United States
ORF1ab_314_L	ORF1ab	314	SRR15581391	14408	C	T	0,998224	2021-08-06	United States
ORF1ab_662_S	ORF1ab	662	SRR15581391	15451	G	A	0,999596	2021-08-06	United States
ORF1ab_980_G	ORF1ab	980	SRR15581391	16406	T	G	0,0755003	2021-08-06	United States
ORF1ab_1000_L	ORF1ab	1000	SRR15581391	16466	C	T	1	2021-08-06	United States
S_19_R	S	19	SRR15581391	21618	C	G	1	2021-08-06	United States
S_142_D	S	142	SRR15581391	21987	G	A	0,37355	2021-08-06	United States
S_156_NA	S	156	SRR15581391	22028	G	-AGTTCA	0,995325	2021-08-06	United States
S_222_V	S	222	SRR15581391	22227	C	T	0,99981	2021-08-06	United States
S_452_R	S	452	SRR15581391	22917	T	G	0,999352	2021-08-06	United States
S_478_K	S	478	SRR15581391	22995	C	A	1	2021-08-06	United States
S_614_G	S	614	SRR15581391	23403	A	G	0,999794	2021-08-06	United States
S_681_R	S	681	SRR15581391	23604	C	G	1	2021-08-06	United States
S_939_F	S	939	SRR15581391	24378	C	T	0,99987	2021-08-06	United States
S_950_N	S	950	SRR15581391	24410	G	A	0,891487	2021-08-06	United States
ORF3a_26_L	ORF3a	26	SRR15581391	25469	C	T	0,999837	2021-08-06	United States
ORF3a_224_C	ORF3a	224	SRR15581391	26062	G	T	0,999269	2021-08-06	United States
M_82_T	M	82	SRR15581391	26767	T	C	0,999603	2021-08-06	United States
M_197_N	M	197	SRR15581391	27112	G	A	0,999611	2021-08-06	United States
ORF7a_82_A	ORF7a	82	SRR15581391	27638	T	C	0,999315	2021-08-06	United States
ORF7a_120_I	ORF7a	120	SRR15581391	27752	C	T	0,999818	2021-08-06	United States
ORF8_118_NA	ORF8	118	SRR15581391	28247	A	-GATTTC	0,877847	2021-08-06	United States
ORF8_120_L	ORF8	120	SRR15581391	28253	C	A	0,995526	2021-08-06	United States
N_36_Q	N	36	SRR15581391	28380	G	A	0,999894	2021-08-06	United States
N_63_G	N	63	SRR15581391	28461	A	G	0,942268	2021-08-06	United States
N_203_M	N	203	SRR15581391	28881	G	T	0,999416	2021-08-06	United States
N_377_Y	N	377	SRR15581391	29402	G	T	0,999383	2021-08-06	United States
ORF1ab_1640_L	ORF1ab	1640	SRR15581392	5184	C	T	0,999139	2021-08-06	United States
ORF1ab_1826_D	ORF1ab	1826	SRR15581392	5743	G	C	0,0507547	2021-08-06	United States
ORF1ab_1827_H	ORF1ab	1827	SRR15581392	5744	T	C	0,0507544	2021-08-06	United States
ORF1ab_3209_V	ORF1ab	3209	SRR15581392	9891	C	T	0,999329	2021-08-06	United States
ORF1ab_3718_A	ORF1ab	3718	SRR15581392	11418	T	C	0,999974	2021-08-06	United States
ORF1ab_3750_I	ORF1ab	3750	SRR15581392	11514	C	T	0,999282	2021-08-06	United States
ORF1ab_314_L	ORF1ab	314	SRR15581392	14408	C	T	0,999616	2021-08-06	United States
ORF1ab_662_S	ORF1ab	662	SRR15581392	15451	G	A	0,997447	2021-08-06	United States
ORF1ab_1000_L	ORF1ab	1000	SRR15581392	16466	C	T	0,999741	2021-08-06	United States
ORF1ab_2661_G	ORF1ab	2661	SRR15581392	21449	A	G	0,999159	2021-08-06	United States
S_19_R	S	19	SRR15581392	21618	C	G	1	2021-08-06	United States
S_142_D	S	142	SRR15581392	21987	G	A	0,665718	2021-08-06	United States
S_156_NA	S	156	SRR15581392	22028	G	-AGTTCA	0,999016	2021-08-06	United States
S_222_V	S	222	SRR15581392	22227	C	T	0,999355	2021-08-06	United States
S_452_R	S	452	SRR15581392	22917	T	G	0,999146	2021-08-06	United States
S_478_K	S	478	SRR15581392	22995	C	A	0,999602	2021-08-06	United States
S_614_G	S	614	SRR15581392	23403	A	G	0,999826	2021-08-06	United States
S_681_R	S	681	SRR15581392	23604	C	G	0,999485	2021-08-06	United States
S_950_N	S	950	SRR15581392	24410	G	A	0,970233	2021-08-06	United States
ORF3a_26_L	ORF3a	26	SRR15581392	25469	C	T	0,999899	2021-08-06	United States
ORF3a_224_C	ORF3a	224	SRR15581392	26062	G	T	0,998622	2021-08-06	United States
M_82_T	M	82	SRR15581392	26767	T	C	0,999779	2021-08-06	United States
M_197_N	M	197	SRR15581392	27112	G	A	0,999535	2021-08-06	United States
ORF7a_82_A	ORF7a	82	SRR15581392	27638	T	C	0,998998	2021-08-06	United States
ORF7a_120_I	ORF7a	120	SRR15581392	27752	C	T	0,998915	2021-08-06	United States
ORF8_118_NA	ORF8	118	SRR15581392	28247	A	-GATTTC	0,811996	2021-08-06	United States
ORF8_119_V	ORF8	119	SRR15581392	28249	A	T	0,94958	2021-08-06	United States
ORF8_120_L	ORF8	120	SRR15581392	28253	C	A	0,987556	2021-08-06	United States
N_63_G	N	63	SRR15581392	28461	A	G	0,980035	2021-08-06	United States
N_203_M	N	203	SRR15581392	28881	G	T	0,999688	2021-08-06	United States
N_377_Y	N	377	SRR15581392	29402	G	T	0,99827	2021-08-06	United States
ORF1ab_767_K	ORF1ab	767	SRR15581396	2564	G	A	1	2021-08-04	United States
ORF1ab_1228_G	ORF1ab	1228	SRR15581396	3948	A	G	1	2021-08-04	United States
ORF1ab_1306_S	ORF1ab	1306	SRR15581396	4181	G	T	0,999935	2021-08-04	United States
ORF1ab_2046_L	ORF1ab	2046	SRR15581396	6402	C	T	0,997699	2021-08-04	United States
ORF1ab_2930_L	ORF1ab	2930	SRR15581396	9053	G	T	0,999727	2021-08-04	United States
ORF1ab_3255_I	ORF1ab	3255	SRR15581396	10029	C	T	1	2021-08-04	United States
ORF1ab_3646_A	ORF1ab	3646	SRR15581396	11201	A	G	0,999601	2021-08-04	United States
ORF1ab_3766_F	ORF1ab	3766	SRR15581396	11562	G	T	0,993324	2021-08-04	United States
ORF1ab_4079_I	ORF1ab	4079	SRR15581396	12501	C	T	0,99968	2021-08-04	United States
ORF1ab_314_L	ORF1ab	314	SRR15581396	14408	C	T	0,998266	2021-08-04	United States
ORF1ab_662_S	ORF1ab	662	SRR15581396	15451	G	A	0,992558	2021-08-04	United States
ORF1ab_1000_L	ORF1ab	1000	SRR15581396	16466	C	T	1	2021-08-04	United States
ORF1ab_1918_V	ORF1ab	1918	SRR15581396	19220	C	T	0,999782	2021-08-04	United States
ORF1ab_2333_G	ORF1ab	2333	SRR15581396	20465	A	G	0,0848057	2021-08-04	United States
S_19_R	S	19	SRR15581396	21618	C	G	1	2021-08-04	United States
S_60_NA	S	60	SRR15581396	21740	T	-CCAATGTTACTTGGTTCCATGCTATACATGTCTCTGGGA	0,060241	2021-08-04	United States
S_142_D	S	142	SRR15581396	21987	G	A	0,964029	2021-08-04	United States
S_156_NA	S	156	SRR15581396	22028	G	-AGTTCA	0,997755	2021-08-04	United States
S_452_R	S	452	SRR15581396	22917	T	G	1	2021-08-04	United States
S_478_K	S	478	SRR15581396	22995	C	A	1	2021-08-04	United States
S_614_G	S	614	SRR15581396	23403	A	G	0,999798	2021-08-04	United States
S_681_R	S	681	SRR15581396	23604	C	G	0,999867	2021-08-04	United States
S_950_N	S	950	SRR15581396	24410	G	A	0,996211	2021-08-04	United States
S_1117_I	S	1117	SRR15581396	24912	C	T	0,0552293	2021-08-04	United States
ORF3a_26_L	ORF3a	26	SRR15581396	25469	C	T	0,999571	2021-08-04	United States
ORF3a_27_N	ORF3a	27	SRR15581396	25471	G	A	0,999828	2021-08-04	United States
ORF3a_239_Q	ORF3a	239	SRR15581396	26107	G	C	0,994505	2021-08-04	United States
M_82_T	M	82	SRR15581396	26767	T	C	0,999774	2021-08-04	United States
ORF7a_120_I	ORF7a	120	SRR15581396	27752	C	T	1	2021-08-04	United States
ORF7b_40_I	ORF7b	40	SRR15581396	27874	C	T	0,999662	2021-08-04	United States
ORF8_118_NA	ORF8	118	SRR15581396	28247	A	-GATTTC	0,790344	2021-08-04	United States
ORF8_119_V	ORF8	119	SRR15581396	28249	A	T	0,986301	2021-08-04	United States
ORF8_120_L	ORF8	120	SRR15581396	28253	C	A	0,987329	2021-08-04	United States
N_63_G	N	63	SRR15581396	28461	A	G	0,984179	2021-08-04	United States
N_203_M	N	203	SRR15581396	28881	G	T	1	2021-08-04	United States
N_215_C	N	215	SRR15581396	28916	G	T	1	2021-08-04	United States
N_377_Y	N	377	SRR15581396	29402	G	T	1	2021-08-04	United States
ORF1ab_1306_S	ORF1ab	1306	SRR15581397	4181	G	T	0,999811	2021-08-08	United States
ORF1ab_2046_L	ORF1ab	2046	SRR15581397	6402	C	T	0,998782	2021-08-08	United States
ORF1ab_2287_S	ORF1ab	2287	SRR15581397	7124	C	T	0,999785	2021-08-08	United States
ORF1ab_2855_V	ORF1ab	2855	SRR15581397	8829	C	T	0,999019	2021-08-08	United States
ORF1ab_2930_L	ORF1ab	2930	SRR15581397	9053	G	T	0,999613	2021-08-08	United States
ORF1ab_3255_I	ORF1ab	3255	SRR15581397	10029	C	T	0,999809	2021-08-08	United States
ORF1ab_3646_A	ORF1ab	3646	SRR15581397	11201	A	G	0,999672	2021-08-08	United States
ORF1ab_314_L	ORF1ab	314	SRR15581397	14408	C	T	0,999179	2021-08-08	United States
ORF1ab_662_S	ORF1ab	662	SRR15581397	15451	G	A	0,999637	2021-08-08	United States
ORF1ab_1000_L	ORF1ab	1000	SRR15581397	16466	C	T	0,999944	2021-08-08	United States
ORF1ab_1847_S	ORF1ab	1847	SRR15581397	19006	G	T	0,999925	2021-08-08	United States
ORF1ab_1918_V	ORF1ab	1918	SRR15581397	19220	C	T	0,999229	2021-08-08	United States
ORF1ab_2132_V	ORF1ab	2132	SRR15581397	19862	C	T	0,993162	2021-08-08	United States
S_19_R	S	19	SRR15581397	21618	C	G	1	2021-08-08	United States
S_95_I	S	95	SRR15581397	21846	C	T	1	2021-08-08	United States
S_142_D	S	142	SRR15581397	21987	G	A	0,675034	2021-08-08	United States
S_156_NA	S	156	SRR15581397	22028	G	-AGTTCA	0,99889	2021-08-08	United States
S_452_R	S	452	SRR15581397	22917	T	G	0,999534	2021-08-08	United States
S_478_K	S	478	SRR15581397	22995	C	A	0,999396	2021-08-08	United States
S_614_G	S	614	SRR15581397	23403	A	G	0,999755	2021-08-08	United States
S_681_R	S	681	SRR15581397	23604	C	G	0,999643	2021-08-08	United States
S_950_N	S	950	SRR15581397	24410	G	A	0,892931	2021-08-08	United States
ORF3a_26_L	ORF3a	26	SRR15581397	25469	C	T	0,999855	2021-08-08	United States
M_82_T	M	82	SRR15581397	26767	T	C	0,999802	2021-08-08	United States
ORF7a_82_A	ORF7a	82	SRR15581397	27638	T	C	0,99973	2021-08-08	United States
ORF7a_120_I	ORF7a	120	SRR15581397	27752	C	T	0,999608	2021-08-08	United States
ORF7b_40_I	ORF7b	40	SRR15581397	27874	C	T	0,999763	2021-08-08	United States
ORF8_118_NA	ORF8	118	SRR15581397	28247	A	-GATTTC	0,81233	2021-08-08	United States
ORF8_120_L	ORF8	120	SRR15581397	28253	C	A	0,981183	2021-08-08	United States
N_63_G	N	63	SRR15581397	28461	A	G	0,953408	2021-08-08	United States
N_203_M	N	203	SRR15581397	28881	G	T	0,999868	2021-08-08	United States
N_215_C	N	215	SRR15581397	28916	G	T	0,999523	2021-08-08	United States
N_377_Y	N	377	SRR15581397	29402	G	T	0,99873	2021-08-08	United States
ORF1ab_1306_S	ORF1ab	1306	SRR15581400	4181	G	T	0,999856	2021-08-08	United States
ORF1ab_2046_L	ORF1ab	2046	SRR15581400	6402	C	T	0,998369	2021-08-08	United States
ORF1ab_2831_Q	ORF1ab	2831	SRR15581400	8758	T	A	0,0504276	2021-08-08	United States
ORF1ab_2930_L	ORF1ab	2930	SRR15581400	9053	G	T	0,999503	2021-08-08	United States
ORF1ab_3255_I	ORF1ab	3255	SRR15581400	10029	C	T	1	2021-08-08	United States
ORF1ab_3646_A	ORF1ab	3646	SRR15581400	11201	A	G	0,999709	2021-08-08	United States
ORF1ab_4302_N	ORF1ab	4302	SRR15581400	13170	C	A	0,998847	2021-08-08	United States
ORF1ab_314_L	ORF1ab	314	SRR15581400	14408	C	T	0,999121	2021-08-08	United States
ORF1ab_662_S	ORF1ab	662	SRR15581400	15451	G	A	0,998743	2021-08-08	United States
ORF1ab_1000_L	ORF1ab	1000	SRR15581400	16466	C	T	1	2021-08-08	United States
ORF1ab_1918_V	ORF1ab	1918	SRR15581400	19220	C	T	0,999616	2021-08-08	United States
S_19_R	S	19	SRR15581400	21618	C	G	1	2021-08-08	United States
S_30_H	S	30	SRR15581400	21650	A	C	0,0586836	2021-08-08	United States
S_95_I	S	95	SRR15581400	21846	C	T	1	2021-08-08	United States
S_142_D	S	142	SRR15581400	21987	G	A	0,724806	2021-08-08	United States
S_156_NA	S	156	SRR15581400	22028	G	-AGTTCA	0,999778	2021-08-08	United States
S_452_R	S	452	SRR15581400	22917	T	G	1	2021-08-08	United States
S_478_K	S	478	SRR15581400	22995	C	A	1	2021-08-08	United States
S_614_G	S	614	SRR15581400	23403	A	G	0,999869	2021-08-08	United States
S_681_R	S	681	SRR15581400	23604	C	G	0,99967	2021-08-08	United States
S_791_I	S	791	SRR15581400	23934	C	T	0,999915	2021-08-08	United States
S_950_N	S	950	SRR15581400	24410	G	A	0,992487	2021-08-08	United States
ORF3a_26_L	ORF3a	26	SRR15581400	25469	C	T	0,999607	2021-08-08	United States
M_82_T	M	82	SRR15581400	26767	T	C	0,999956	2021-08-08	United States
ORF6_46_V	ORF6	46	SRR15581400	27338	A	T	0,999657	2021-08-08	United States
ORF7a_82_A	ORF7a	82	SRR15581400	27638	T	C	0,995169	2021-08-08	United States
ORF7a_120_I	ORF7a	120	SRR15581400	27752	C	T	1	2021-08-08	United States
ORF7b_40_I	ORF7b	40	SRR15581400	27874	C	T	0,999787	2021-08-08	United States
ORF8_118_NA	ORF8	118	SRR15581400	28247	A	-GATTTC	0,819544	2021-08-08	United States
ORF8_119_V	ORF8	119	SRR15581400	28249	A	T	0,95203	2021-08-08	United States
ORF8_120_L	ORF8	120	SRR15581400	28253	C	A	0,993969	2021-08-08	United States
N_63_G	N	63	SRR15581400	28461	A	G	0,97231	2021-08-08	United States
N_203_M	N	203	SRR15581400	28881	G	T	1	2021-08-08	United States
N_215_C	N	215	SRR15581400	28916	G	T	1	2021-08-08	United States
N_377_Y	N	377	SRR15581400	29402	G	T	0,994565	2021-08-08	United States
ORF1ab_403_I	ORF1ab	403	SRR15581401	1473	C	T	0,998681	2021-08-08	United States
ORF1ab_1306_S	ORF1ab	1306	SRR15581401	4181	G	T	0,999837	2021-08-08	United States
ORF1ab_2046_L	ORF1ab	2046	SRR15581401	6402	C	T	0,998244	2021-08-08	United States
ORF1ab_2287_S	ORF1ab	2287	SRR15581401	7124	C	T	1	2021-08-08	United States
ORF1ab_2930_L	ORF1ab	2930	SRR15581401	9053	G	T	0,999263	2021-08-08	United States
ORF1ab_3255_I	ORF1ab	3255	SRR15581401	10029	C	T	0,999582	2021-08-08	United States
ORF1ab_3646_A	ORF1ab	3646	SRR15581401	11201	A	G	0,999662	2021-08-08	United States
ORF1ab_314_L	ORF1ab	314	SRR15581401	14408	C	T	0,999301	2021-08-08	United States
ORF1ab_662_S	ORF1ab	662	SRR15581401	15451	G	A	0,997929	2021-08-08	United States
ORF1ab_1000_L	ORF1ab	1000	SRR15581401	16466	C	T	0,999793	2021-08-08	United States
ORF1ab_1219_S	ORF1ab	1219	SRR15581401	17122	G	T	0,999688	2021-08-08	United States
ORF1ab_1918_V	ORF1ab	1918	SRR15581401	19220	C	T	0,999309	2021-08-08	United States
S_19_R	S	19	SRR15581401	21618	C	G	1	2021-08-08	United States
S_95_I	S	95	SRR15581401	21846	C	T	1	2021-08-08	United States
S_142_D	S	142	SRR15581401	21987	G	A	0,591568	2021-08-08	United States
S_156_NA	S	156	SRR15581401	22028	G	-AGTTCA	0,999436	2021-08-08	United States
S_452_R	S	452	SRR15581401	22917	T	G	1	2021-08-08	United States
S_478_K	S	478	SRR15581401	22995	C	A	1	2021-08-08	United States
S_614_G	S	614	SRR15581401	23403	A	G	0,999799	2021-08-08	United States
S_681_R	S	681	SRR15581401	23604	C	G	0,999241	2021-08-08	United States
S_950_N	S	950	SRR15581401	24410	G	A	0,978408	2021-08-08	United States
ORF3a_26_L	ORF3a	26	SRR15581401	25469	C	T	0,999534	2021-08-08	United States
M_82_T	M	82	SRR15581401	26767	T	C	0,999958	2021-08-08	United States
ORF7a_82_A	ORF7a	82	SRR15581401	27638	T	C	1	2021-08-08	United States
ORF7a_120_I	ORF7a	120	SRR15581401	27752	C	T	0,99914	2021-08-08	United States
ORF7b_40_I	ORF7b	40	SRR15581401	27874	C	T	0,9997	2021-08-08	United States
ORF8_118_NA	ORF8	118	SRR15581401	28247	A	-GATTTC	0,815667	2021-08-08	United States
ORF8_119_V	ORF8	119	SRR15581401	28249	A	T	0,977941	2021-08-08	United States
ORF8_120_L	ORF8	120	SRR15581401	28253	C	A	0,989804	2021-08-08	United States
N_63_G	N	63	SRR15581401	28461	A	G	0,976723	2021-08-08	United States
N_203_M	N	203	SRR15581401	28881	G	T	0,999519	2021-08-08	United States
N_215_C	N	215	SRR15581401	28916	G	T	0,999137	2021-08-08	United States
N_377_Y	N	377	SRR15581401	29402	G	T	0,997753	2021-08-08	United States
ORF10_31_Y	ORF10	31	SRR15581401	29648	G	T	1	2021-08-08	United States
ORF1ab_1306_S	ORF1ab	1306	SRR15581402	4181	G	T	0,999755	2021-08-08	United States
ORF1ab_2046_L	ORF1ab	2046	SRR15581402	6402	C	T	0,998515	2021-08-08	United States
ORF1ab_2287_S	ORF1ab	2287	SRR15581402	7124	C	T	0,999563	2021-08-08	United States
ORF1ab_2380_I	ORF1ab	2380	SRR15581402	7405	G	T	0,998513	2021-08-08	United States
ORF1ab_2930_L	ORF1ab	2930	SRR15581402	9053	G	T	0,999665	2021-08-08	United States
ORF1ab_3255_I	ORF1ab	3255	SRR15581402	10029	C	T	0,99972	2021-08-08	United States
ORF1ab_3336_I	ORF1ab	3336	SRR15581402	10271	G	A	0,999577	2021-08-08	United States
ORF1ab_3646_A	ORF1ab	3646	SRR15581402	11201	A	G	0,999664	2021-08-08	United States
ORF1ab_314_L	ORF1ab	314	SRR15581402	14408	C	T	0,999284	2021-08-08	United States
ORF1ab_469_N	ORF1ab	469	SRR15581402	14874	G	T	0,983813	2021-08-08	United States
ORF1ab_662_S	ORF1ab	662	SRR15581402	15451	G	A	0,999149	2021-08-08	United States
ORF1ab_980_G	ORF1ab	980	SRR15581402	16406	T	G	0,0584108	2021-08-08	United States
ORF1ab_1000_L	ORF1ab	1000	SRR15581402	16466	C	T	0,999739	2021-08-08	United States
ORF1ab_1918_V	ORF1ab	1918	SRR15581402	19220	C	T	0,99858	2021-08-08	United States
ORF1ab_2025_I	ORF1ab	2025	SRR15581402	19542	G	T	0,999389	2021-08-08	United States
S_19_R	S	19	SRR15581402	21618	C	G	0,999861	2021-08-08	United States
S_95_I	S	95	SRR15581402	21846	C	T	0,999842	2021-08-08	United States
S_142_D	S	142	SRR15581402	21987	G	A	0,438267	2021-08-08	United States
S_156_NA	S	156	SRR15581402	22028	G	-AGTTCA	0,998573	2021-08-08	United States
S_452_R	S	452	SRR15581402	22917	T	G	0,999386	2021-08-08	United States
S_478_K	S	478	SRR15581402	22995	C	A	0,999609	2021-08-08	United States
S_614_G	S	614	SRR15581402	23403	A	G	0,999708	2021-08-08	United States
S_681_R	S	681	SRR15581402	23604	C	G	0,999428	2021-08-08	United States
S_950_N	S	950	SRR15581402	24410	G	A	0,912384	2021-08-08	United States
ORF3a_26_L	ORF3a	26	SRR15581402	25469	C	T	0,999662	2021-08-08	United States
M_82_T	M	82	SRR15581402	26767	T	C	0,999803	2021-08-08	United States
ORF6_46_V	ORF6	46	SRR15581402	27338	A	T	0,999553	2021-08-08	United States
ORF7a_82_A	ORF7a	82	SRR15581402	27638	T	C	0,999717	2021-08-08	United States
ORF7a_120_I	ORF7a	120	SRR15581402	27752	C	T	0,999887	2021-08-08	United States
ORF7b_40_I	ORF7b	40	SRR15581402	27874	C	T	0,999808	2021-08-08	United States
ORF8_118_NA	ORF8	118	SRR15581402	28247	A	-GATTTC	0,831789	2021-08-08	United States
ORF8_119_V	ORF8	119	SRR15581402	28249	A	T	0,961832	2021-08-08	United States
ORF8_120_L	ORF8	120	SRR15581402	28253	C	A	0,991741	2021-08-08	United States
N_63_G	N	63	SRR15581402	28461	A	G	0,966152	2021-08-08	United States
N_203_M	N	203	SRR15581402	28881	G	T	0,999589	2021-08-08	United States
N_215_C	N	215	SRR15581402	28916	G	T	0,999235	2021-08-08	United States
N_254_V	N	254	SRR15581402	29034	C	T	0,0574595	2021-08-08	United States
N_377_Y	N	377	SRR15581402	29402	G	T	0,998156	2021-08-08	United States
ORF1ab_767_K	ORF1ab	767	SRR15581406	2564	G	A	0,999914	2021-08-08	United States
ORF1ab_1228_G	ORF1ab	1228	SRR15581406	3948	A	G	0,999921	2021-08-08	United States
ORF1ab_1306_S	ORF1ab	1306	SRR15581406	4181	G	T	0,999888	2021-08-08	United States
ORF1ab_2046_L	ORF1ab	2046	SRR15581406	6402	C	T	0,998584	2021-08-08	United States
ORF1ab_2287_S	ORF1ab	2287	SRR15581406	7124	C	T	0,999678	2021-08-08	United States
ORF1ab_2930_L	ORF1ab	2930	SRR15581406	9053	G	T	0,999476	2021-08-08	United States
ORF1ab_3255_I	ORF1ab	3255	SRR15581406	10029	C	T	0,99965	2021-08-08	United States
ORF1ab_3646_A	ORF1ab	3646	SRR15581406	11201	A	G	0,999767	2021-08-08	United States
ORF1ab_3766_F	ORF1ab	3766	SRR15581406	11562	G	T	0,592797	2021-08-08	United States
ORF1ab_314_L	ORF1ab	314	SRR15581406	14408	C	T	0,999572	2021-08-08	United States
ORF1ab_662_S	ORF1ab	662	SRR15581406	15451	G	A	0,999432	2021-08-08	United States
ORF1ab_1000_L	ORF1ab	1000	SRR15581406	16466	C	T	0,999813	2021-08-08	United States
ORF1ab_1918_V	ORF1ab	1918	SRR15581406	19220	C	T	0,999364	2021-08-08	United States
S_19_R	S	19	SRR15581406	21618	C	G	0,999906	2021-08-08	United States
S_142_D	S	142	SRR15581406	21987	G	A	0,366165	2021-08-08	United States
S_156_NA	S	156	SRR15581406	22028	G	-AGTTCA	0,998839	2021-08-08	United States
S_452_R	S	452	SRR15581406	22917	T	G	0,999638	2021-08-08	United States
S_478_K	S	478	SRR15581406	22995	C	A	0,999888	2021-08-08	United States
S_614_G	S	614	SRR15581406	23403	A	G	0,999821	2021-08-08	United States
S_681_R	S	681	SRR15581406	23604	C	G	0,999843	2021-08-08	United States
S_950_N	S	950	SRR15581406	24410	G	A	0,761655	2021-08-08	United States
ORF3a_26_L	ORF3a	26	SRR15581406	25469	C	T	0,999694	2021-08-08	United States
ORF3a_239_Q	ORF3a	239	SRR15581406	26107	G	C	0,999805	2021-08-08	United States
M_82_T	M	82	SRR15581406	26767	T	C	0,999819	2021-08-08	United States
ORF7a_82_A	ORF7a	82	SRR15581406	27638	T	C	0,999403	2021-08-08	United States
ORF7a_120_I	ORF7a	120	SRR15581406	27752	C	T	0,999404	2021-08-08	United States
ORF7b_40_I	ORF7b	40	SRR15581406	27874	C	T	0,999711	2021-08-08	United States
ORF8_118_NA	ORF8	118	SRR15581406	28247	A	-GATTTC	0,824691	2021-08-08	United States
ORF8_119_V	ORF8	119	SRR15581406	28249	A	T	0,971014	2021-08-08	United States
ORF8_120_L	ORF8	120	SRR15581406	28253	C	A	0,988769	2021-08-08	United States
N_63_G	N	63	SRR15581406	28461	A	G	0,904718	2021-08-08	United States
N_203_M	N	203	SRR15581406	28881	G	T	0,999502	2021-08-08	United States
N_215_C	N	215	SRR15581406	28916	G	T	0,999509	2021-08-08	United States
N_377_Y	N	377	SRR15581406	29402	G	T	0,994298	2021-08-08	United States
N_377_G	N	377	SRR15581406	29403	A	G	0,99974	2021-08-08	United States
ORF1ab_1306_S	ORF1ab	1306	SRR15581411	4181	G	T	0,999925	2021-08-08	United States
ORF1ab_2046_L	ORF1ab	2046	SRR15581411	6402	C	T	0,997714	2021-08-08	United States
ORF1ab_2930_L	ORF1ab	2930	SRR15581411	9053	G	T	0,999656	2021-08-08	United States
ORF1ab_3255_I	ORF1ab	3255	SRR15581411	10029	C	T	1	2021-08-08	United States
ORF1ab_3646_A	ORF1ab	3646	SRR15581411	11201	A	G	0,999334	2021-08-08	United States
ORF1ab_314_L	ORF1ab	314	SRR15581411	14408	C	T	0,999876	2021-08-08	United States
ORF1ab_662_S	ORF1ab	662	SRR15581411	15451	G	A	0,997515	2021-08-08	United States
ORF1ab_1000_L	ORF1ab	1000	SRR15581411	16466	C	T	0,998969	2021-08-08	United States
ORF1ab_1918_V	ORF1ab	1918	SRR15581411	19220	C	T	0,999648	2021-08-08	United States
S_19_R	S	19	SRR15581411	21618	C	G	1	2021-08-08	United States
S_30_H	S	30	SRR15581411	21650	A	C	0,0545626	2021-08-08	United States
S_112_L	S	112	SRR15581411	21897	C	T	1	2021-08-08	United States
S_142_D	S	142	SRR15581411	21987	G	A	0,751174	2021-08-08	United States
S_156_NA	S	156	SRR15581411	22028	G	-AGTTCA	0,998984	2021-08-08	United States
S_452_R	S	452	SRR15581411	22917	T	G	1	2021-08-08	United States
S_478_K	S	478	SRR15581411	22995	C	A	1	2021-08-08	United States
S_614_G	S	614	SRR15581411	23403	A	G	0,999888	2021-08-08	United States
S_681_R	S	681	SRR15581411	23604	C	G	0,999597	2021-08-08	United States
S_950_N	S	950	SRR15581411	24410	G	A	0,99259	2021-08-08	United States
ORF3a_26_L	ORF3a	26	SRR15581411	25469	C	T	0,999673	2021-08-08	United States
ORF3a_239_Q	ORF3a	239	SRR15581411	26107	G	C	0,998114	2021-08-08	United States
M_82_T	M	82	SRR15581411	26767	T	C	0,999844	2021-08-08	United States
ORF7a_82_A	ORF7a	82	SRR15581411	27638	T	C	1	2021-08-08	United States
ORF7a_120_I	ORF7a	120	SRR15581411	27752	C	T	1	2021-08-08	United States
ORF7b_40_I	ORF7b	40	SRR15581411	27874	C	T	0,999875	2021-08-08	United States
ORF8_118_NA	ORF8	118	SRR15581411	28247	A	-GATTTC	0,822129	2021-08-08	United States
ORF8_119_V	ORF8	119	SRR15581411	28249	A	T	0,972414	2021-08-08	United States
ORF8_120_L	ORF8	120	SRR15581411	28253	C	A	0,992506	2021-08-08	United States
N_63_G	N	63	SRR15581411	28461	A	G	0,978878	2021-08-08	United States
N_203_M	N	203	SRR15581411	28881	G	T	1	2021-08-08	United States
N_215_C	N	215	SRR15581411	28916	G	T	1	2021-08-08	United States
N_377_Y	N	377	SRR15581411	29402	G	T	0,9875	2021-08-08	United States
ORF1ab_309_L	ORF1ab	309	SRR15581413	1191	C	T	1	2021-08-07	United States
ORF1ab_1640_L	ORF1ab	1640	SRR15581413	5184	C	T	0,999377	2021-08-07	United States
ORF1ab_3209_V	ORF1ab	3209	SRR15581413	9891	C	T	0,999709	2021-08-07	United States
ORF1ab_3353_R	ORF1ab	3353	SRR15581413	10323	A	G	0,999922	2021-08-07	United States
ORF1ab_3718_A	ORF1ab	3718	SRR15581413	11418	T	C	0,999882	2021-08-07	United States
ORF1ab_314_L	ORF1ab	314	SRR15581413	14408	C	T	0,999645	2021-08-07	United States
ORF1ab_662_S	ORF1ab	662	SRR15581413	15451	G	A	0,999622	2021-08-07	United States
ORF1ab_1000_L	ORF1ab	1000	SRR15581413	16466	C	T	0,999738	2021-08-07	United States
ORF1ab_1570_L	ORF1ab	1570	SRR15581413	18176	C	T	0,999465	2021-08-07	United States
ORF1ab_1898_F	ORF1ab	1898	SRR15581413	19160	C	T	0,999788	2021-08-07	United States
S_19_R	S	19	SRR15581413	21618	C	G	0,999946	2021-08-07	United States
S_142_D	S	142	SRR15581413	21987	G	A	0,353602	2021-08-07	United States
S_156_NA	S	156	SRR15581413	22028	G	-AGTTCA	0,999111	2021-08-07	United States
S_452_R	S	452	SRR15581413	22917	T	G	0,999236	2021-08-07	United States
S_478_K	S	478	SRR15581413	22995	C	A	0,999851	2021-08-07	United States
S_614_G	S	614	SRR15581413	23403	A	G	0,999827	2021-08-07	United States
S_681_R	S	681	SRR15581413	23604	C	G	0,999866	2021-08-07	United States
S_950_N	S	950	SRR15581413	24410	G	A	0,854834	2021-08-07	United States
ORF3a_26_L	ORF3a	26	SRR15581413	25469	C	T	0,999837	2021-08-07	United States
M_82_T	M	82	SRR15581413	26767	T	C	0,999715	2021-08-07	United States
ORF7a_82_A	ORF7a	82	SRR15581413	27638	T	C	0,999596	2021-08-07	United States
ORF7a_116_F	ORF7a	116	SRR15581413	27739	C	T	0,999556	2021-08-07	United States
ORF7a_120_I	ORF7a	120	SRR15581413	27752	C	T	0,999781	2021-08-07	United States
ORF8_118_NA	ORF8	118	SRR15581413	28247	A	-GATTTC	0,805433	2021-08-07	United States
ORF8_119_V	ORF8	119	SRR15581413	28249	A	T	0,952703	2021-08-07	United States
ORF8_120_L	ORF8	120	SRR15581413	28253	C	A	0,994216	2021-08-07	United States
N_63_G	N	63	SRR15581413	28461	A	G	0,94679	2021-08-07	United States
N_203_M	N	203	SRR15581413	28881	G	T	0,999701	2021-08-07	United States
N_377_Y	N	377	SRR15581413	29402	G	T	0,999577	2021-08-07	United States
ORF1ab_591_G	ORF1ab	591	SRR15581414	2037	C	G	0,310563	2021-08-08	United States
ORF1ab_1265_L	ORF1ab	1265	SRR15581414	4059	C	T	0,959973	2021-08-08	United States
ORF1ab_1306_S	ORF1ab	1306	SRR15581414	4181	G	T	1	2021-08-08	United States
ORF1ab_2046_L	ORF1ab	2046	SRR15581414	6402	C	T	0,997583	2021-08-08	United States
ORF1ab_2287_S	ORF1ab	2287	SRR15581414	7124	C	T	1	2021-08-08	United States
ORF1ab_2930_L	ORF1ab	2930	SRR15581414	9053	G	T	0,999049	2021-08-08	United States
ORF1ab_3255_I	ORF1ab	3255	SRR15581414	10029	C	T	0,999439	2021-08-08	United States
ORF1ab_3522_L	ORF1ab	3522	SRR15581414	10829	A	C	1	2021-08-08	United States
ORF1ab_3646_A	ORF1ab	3646	SRR15581414	11201	A	G	0,99965	2021-08-08	United States
ORF1ab_3731_V	ORF1ab	3731	SRR15581414	11456	A	G	1	2021-08-08	United States
ORF1ab_314_L	ORF1ab	314	SRR15581414	14408	C	T	1	2021-08-08	United States
ORF1ab_349_Y	ORF1ab	349	SRR15581414	14512	G	T	0,943892	2021-08-08	United States
ORF1ab_662_S	ORF1ab	662	SRR15581414	15451	G	A	0,999142	2021-08-08	United States
ORF1ab_1000_L	ORF1ab	1000	SRR15581414	16466	C	T	1	2021-08-08	United States
ORF1ab_1918_V	ORF1ab	1918	SRR15581414	19220	C	T	0,999261	2021-08-08	United States
S_19_R	S	19	SRR15581414	21618	C	G	1	2021-08-08	United States
S_30_H	S	30	SRR15581414	21650	A	C	0,0736196	2021-08-08	United States
S_156_NA	S	156	SRR15581414	22028	G	-AGTTCA	1	2021-08-08	United States
S_452_R	S	452	SRR15581414	22917	T	G	1	2021-08-08	United States
S_478_K	S	478	SRR15581414	22995	C	A	1	2021-08-08	United States
S_614_G	S	614	SRR15581414	23403	A	G	0,999952	2021-08-08	United States
S_681_R	S	681	SRR15581414	23604	C	G	0,997852	2021-08-08	United States
S_950_N	S	950	SRR15581414	24410	G	A	0,968	2021-08-08	United States
ORF3a_26_L	ORF3a	26	SRR15581414	25469	C	T	1	2021-08-08	United States
M_82_T	M	82	SRR15581414	26767	T	C	0,999664	2021-08-08	United States
ORF7a_120_I	ORF7a	120	SRR15581414	27752	C	T	1	2021-08-08	United States
ORF7b_40_I	ORF7b	40	SRR15581414	27874	C	T	1	2021-08-08	United States
ORF8_118_NA	ORF8	118	SRR15581414	28247	A	-GATTTC	0,817859	2021-08-08	United States
ORF8_120_L	ORF8	120	SRR15581414	28253	C	A	0,995146	2021-08-08	United States
N_63_G	N	63	SRR15581414	28461	A	G	0,94223	2021-08-08	United States
N_203_M	N	203	SRR15581414	28881	G	T	1	2021-08-08	United States
N_215_C	N	215	SRR15581414	28916	G	T	1	2021-08-08	United States
ORF1ab_140_NA	ORF1ab	140	SRR15581417	685	A	-AAGTCATTT	0,993817	2021-08-08	United States
ORF1ab_216_Y	ORF1ab	216	SRR15581417	912	C	A	0,999618	2021-08-08	United States
ORF1ab_1306_S	ORF1ab	1306	SRR15581417	4181	G	T	0,999928	2021-08-08	United States
ORF1ab_2046_L	ORF1ab	2046	SRR15581417	6402	C	T	0,996961	2021-08-08	United States
ORF1ab_2930_L	ORF1ab	2930	SRR15581417	9053	G	T	0,999819	2021-08-08	United States
ORF1ab_3255_I	ORF1ab	3255	SRR15581417	10029	C	T	1	2021-08-08	United States
ORF1ab_3646_A	ORF1ab	3646	SRR15581417	11201	A	G	0,999654	2021-08-08	United States
ORF1ab_314_L	ORF1ab	314	SRR15581417	14408	C	T	0,998948	2021-08-08	United States
ORF1ab_662_S	ORF1ab	662	SRR15581417	15451	G	A	0,987348	2021-08-08	United States
ORF1ab_1000_L	ORF1ab	1000	SRR15581417	16466	C	T	1	2021-08-08	United States
ORF1ab_1918_V	ORF1ab	1918	SRR15581417	19220	C	T	0,999576	2021-08-08	United States
S_19_R	S	19	SRR15581417	21618	C	G	1	2021-08-08	United States
S_53_NA	S	53	SRR15581417	21721	C	+T	0,251845	2021-08-08	United States
S_95_I	S	95	SRR15581417	21846	C	T	1	2021-08-08	United States
S_142_D	S	142	SRR15581417	21987	G	A	0,875872	2021-08-08	United States
S_156_NA	S	156	SRR15581417	22028	G	-AGTTCA	0,996541	2021-08-08	United States
S_452_R	S	452	SRR15581417	22917	T	G	1	2021-08-08	United States
S_478_K	S	478	SRR15581417	22995	C	A	1	2021-08-08	United States
S_484_D	S	484	SRR15581417	23014	A	T	0,0603774	2021-08-08	United States
S_614_G	S	614	SRR15581417	23403	A	G	0,999833	2021-08-08	United States
S_681_R	S	681	SRR15581417	23604	C	G	0,999948	2021-08-08	United States
S_950_N	S	950	SRR15581417	24410	G	A	0,994203	2021-08-08	United States
ORF3a_26_L	ORF3a	26	SRR15581417	25469	C	T	0,999737	2021-08-08	United States
ORF3a_97_I	ORF3a	97	SRR15581417	25681	G	A	0,998913	2021-08-08	United States
M_82_T	M	82	SRR15581417	26767	T	C	0,999931	2021-08-08	United States
ORF7a_120_I	ORF7a	120	SRR15581417	27752	C	T	1	2021-08-08	United States
ORF7b_40_I	ORF7b	40	SRR15581417	27874	C	T	0,999929	2021-08-08	United States
ORF8_28_Y	ORF8	28	SRR15581417	27975	C	T	0,0578302	2021-08-08	United States
ORF8_118_NA	ORF8	118	SRR15581417	28247	A	-GATTTC	0,850216	2021-08-08	United States
ORF8_119_V	ORF8	119	SRR15581417	28249	A	T	0,9975	2021-08-08	United States
ORF8_120_L	ORF8	120	SRR15581417	28253	C	A	0,996607	2021-08-08	United States
N_63_G	N	63	SRR15581417	28461	A	G	0,963226	2021-08-08	United States
N_203_M	N	203	SRR15581417	28881	G	T	1	2021-08-08	United States
N_215_C	N	215	SRR15581417	28916	G	T	1	2021-08-08	United States
N_239_H	N	239	SRR15581417	28990	A	T	0,0533808	2021-08-08	United States
N_300_Y	N	300	SRR15581417	29171	C	T	0,997747	2021-08-08	United States
ORF1ab_1633_D	ORF1ab	1633	SRR15581418	5164	G	T	0,998281	2021-08-08	United States
ORF1ab_1640_L	ORF1ab	1640	SRR15581418	5184	C	T	0,999287	2021-08-08	United States
ORF1ab_3148_V	ORF1ab	3148	SRR15581418	9707	A	G	0,999731	2021-08-08	United States
ORF1ab_3209_V	ORF1ab	3209	SRR15581418	9891	C	T	0,9995	2021-08-08	United States
ORF1ab_3718_A	ORF1ab	3718	SRR15581418	11418	T	C	0,999957	2021-08-08	United States
ORF1ab_3750_I	ORF1ab	3750	SRR15581418	11514	C	T	0,999487	2021-08-08	United States
ORF1ab_314_L	ORF1ab	314	SRR15581418	14408	C	T	0,999013	2021-08-08	United States
ORF1ab_662_S	ORF1ab	662	SRR15581418	15451	G	A	0,99928	2021-08-08	United States
ORF1ab_1000_L	ORF1ab	1000	SRR15581418	16466	C	T	1	2021-08-08	United States
S_19_R	S	19	SRR15581418	21618	C	G	1	2021-08-08	United States
S_30_H	S	30	SRR15581418	21650	A	C	0,0532363	2021-08-08	United States
S_142_D	S	142	SRR15581418	21987	G	A	0,743781	2021-08-08	United States
S_156_NA	S	156	SRR15581418	22028	G	-AGTTCA	0,998803	2021-08-08	United States
S_222_V	S	222	SRR15581418	22227	C	T	0,999197	2021-08-08	United States
S_452_R	S	452	SRR15581418	22917	T	G	1	2021-08-08	United States
S_478_K	S	478	SRR15581418	22995	C	A	1	2021-08-08	United States
S_614_G	S	614	SRR15581418	23403	A	G	0,999753	2021-08-08	United States
S_681_R	S	681	SRR15581418	23604	C	G	0,999504	2021-08-08	United States
S_950_N	S	950	SRR15581418	24410	G	A	0,979345	2021-08-08	United States
ORF3a_26_L	ORF3a	26	SRR15581418	25469	C	T	0,999439	2021-08-08	United States
M_82_T	M	82	SRR15581418	26767	T	C	0,999839	2021-08-08	United States
ORF7a_82_A	ORF7a	82	SRR15581418	27638	T	C	1	2021-08-08	United States
ORF7a_120_I	ORF7a	120	SRR15581418	27752	C	T	0,997101	2021-08-08	United States
ORF8_118_NA	ORF8	118	SRR15581418	28247	A	-GATTTC	0,816914	2021-08-08	United States
ORF8_119_V	ORF8	119	SRR15581418	28249	A	T	0,971154	2021-08-08	United States
ORF8_120_L	ORF8	120	SRR15581418	28253	C	A	0,993724	2021-08-08	United States
N_18_V	N	18	SRR15581418	28326	G	T	0,999897	2021-08-08	United States
N_63_G	N	63	SRR15581418	28461	A	G	0,95149	2021-08-08	United States
N_203_M	N	203	SRR15581418	28881	G	T	1	2021-08-08	United States
N_243_C	N	243	SRR15581418	29000	G	T	0,0730972	2021-08-08	United States
N_377_Y	N	377	SRR15581418	29402	G	T	0,99373	2021-08-08	United States
ORF1ab_1306_S	ORF1ab	1306	SRR15581422	4181	G	T	0,999816	2021-08-08	United States
ORF1ab_2046_L	ORF1ab	2046	SRR15581422	6402	C	T	0,997781	2021-08-08	United States
ORF1ab_2287_S	ORF1ab	2287	SRR15581422	7124	C	T	1	2021-08-08	United States
ORF1ab_2930_L	ORF1ab	2930	SRR15581422	9053	G	T	0,999625	2021-08-08	United States
ORF1ab_3255_I	ORF1ab	3255	SRR15581422	10029	C	T	0,999903	2021-08-08	United States
ORF1ab_3646_A	ORF1ab	3646	SRR15581422	11201	A	G	0,999602	2021-08-08	United States
ORF1ab_3731_V	ORF1ab	3731	SRR15581422	11456	A	G	0,999606	2021-08-08	United States
ORF1ab_4182_F	ORF1ab	4182	SRR15581422	12809	C	T	0,999183	2021-08-08	United States
ORF1ab_314_L	ORF1ab	314	SRR15581422	14408	C	T	0,999745	2021-08-08	United States
ORF1ab_662_S	ORF1ab	662	SRR15581422	15451	G	A	0,999189	2021-08-08	United States
ORF1ab_1000_L	ORF1ab	1000	SRR15581422	16466	C	T	0,999892	2021-08-08	United States
ORF1ab_1918_V	ORF1ab	1918	SRR15581422	19220	C	T	0,99943	2021-08-08	United States
ORF1ab_2131_V	ORF1ab	2131	SRR15581422	19859	C	T	0,9762	2021-08-08	United States
ORF1ab_2280_C	ORF1ab	2280	SRR15581422	20305	G	T	0,234662	2021-08-08	United States
S_19_R	S	19	SRR15581422	21618	C	G	0,999667	2021-08-08	United States
S_30_H	S	30	SRR15581422	21650	A	C	0,0585414	2021-08-08	United States
S_142_D	S	142	SRR15581422	21987	G	A	0,637654	2021-08-08	United States
S_156_NA	S	156	SRR15581422	22028	G	-AGTTCA	0,999211	2021-08-08	United States
S_452_R	S	452	SRR15581422	22917	T	G	1	2021-08-08	United States
S_478_K	S	478	SRR15581422	22995	C	A	0,999715	2021-08-08	United States
S_614_G	S	614	SRR15581422	23403	A	G	0,999839	2021-08-08	United States
S_681_R	S	681	SRR15581422	23604	C	G	0,999956	2021-08-08	United States
S_950_N	S	950	SRR15581422	24410	G	A	0,970275	2021-08-08	United States
ORF3a_26_L	ORF3a	26	SRR15581422	25469	C	T	0,99974	2021-08-08	United States
M_82_T	M	82	SRR15581422	26767	T	C	0,999819	2021-08-08	United States
ORF7a_82_A	ORF7a	82	SRR15581422	27638	T	C	1	2021-08-08	United States
ORF7a_120_I	ORF7a	120	SRR15581422	27752	C	T	0,998911	2021-08-08	United States
ORF7b_40_I	ORF7b	40	SRR15581422	27874	C	T	0,999508	2021-08-08	United States
ORF8_118_NA	ORF8	118	SRR15581422	28247	A	-GATTTC	0,825636	2021-08-08	United States
ORF8_119_V	ORF8	119	SRR15581422	28249	A	T	0,968858	2021-08-08	United States
ORF8_120_L	ORF8	120	SRR15581422	28253	C	A	0,992281	2021-08-08	United States
N_63_G	N	63	SRR15581422	28461	A	G	0,971335	2021-08-08	United States
N_203_M	N	203	SRR15581422	28881	G	T	0,999353	2021-08-08	United States
N_215_C	N	215	SRR15581422	28916	G	T	0,999786	2021-08-08	United States
N_377_Y	N	377	SRR15581422	29402	G	T	0,995704	2021-08-08	United States
ORF1ab_1306_S	ORF1ab	1306	SRR15581429	4181	G	T	0,999822	2021-08-05	United States
ORF1ab_2046_L	ORF1ab	2046	SRR15581429	6402	C	T	0,99805	2021-08-05	United States
ORF1ab_2161_I	ORF1ab	2161	SRR15581429	6746	T	A	0,999835	2021-08-05	United States
ORF1ab_2287_S	ORF1ab	2287	SRR15581429	7124	C	T	1	2021-08-05	United States
ORF1ab_2930_L	ORF1ab	2930	SRR15581429	9053	G	T	0,999421	2021-08-05	United States
ORF1ab_3255_I	ORF1ab	3255	SRR15581429	10029	C	T	0,999852	2021-08-05	United States
ORF1ab_3646_A	ORF1ab	3646	SRR15581429	11201	A	G	0,999727	2021-08-05	United States
ORF1ab_314_L	ORF1ab	314	SRR15581429	14408	C	T	0,999388	2021-08-05	United States
ORF1ab_662_S	ORF1ab	662	SRR15581429	15451	G	A	0,999451	2021-08-05	United States
ORF1ab_1000_L	ORF1ab	1000	SRR15581429	16466	C	T	0,999921	2021-08-05	United States
ORF1ab_1257_V	ORF1ab	1257	SRR15581429	17236	A	G	0,999901	2021-08-05	United States
ORF1ab_1918_V	ORF1ab	1918	SRR15581429	19220	C	T	0,999236	2021-08-05	United States
S_19_R	S	19	SRR15581429	21618	C	G	0,999905	2021-08-05	United States
S_30_H	S	30	SRR15581429	21650	A	C	0,0539238	2021-08-05	United States
S_142_D	S	142	SRR15581429	21987	G	A	0,741758	2021-08-05	United States
S_156_NA	S	156	SRR15581429	22028	G	-AGTTCA	0,998212	2021-08-05	United States
S_452_R	S	452	SRR15581429	22917	T	G	1	2021-08-05	United States
S_478_K	S	478	SRR15581429	22995	C	A	1	2021-08-05	United States
S_614_G	S	614	SRR15581429	23403	A	G	0,999758	2021-08-05	United States
S_681_R	S	681	SRR15581429	23604	C	G	0,999485	2021-08-05	United States
S_950_N	S	950	SRR15581429	24410	G	A	0,97654	2021-08-05	United States
ORF3a_26_L	ORF3a	26	SRR15581429	25469	C	T	0,999458	2021-08-05	United States
M_82_T	M	82	SRR15581429	26767	T	C	0,999802	2021-08-05	United States
ORF7a_82_A	ORF7a	82	SRR15581429	27638	T	C	1	2021-08-05	United States
ORF7a_120_I	ORF7a	120	SRR15581429	27752	C	T	0,999464	2021-08-05	United States
ORF7b_40_I	ORF7b	40	SRR15581429	27874	C	T	0,999729	2021-08-05	United States
ORF8_118_NA	ORF8	118	SRR15581429	28247	A	-GATTTC	0,813335	2021-08-05	United States
ORF8_119_V	ORF8	119	SRR15581429	28249	A	T	0,977401	2021-08-05	United States
ORF8_120_L	ORF8	120	SRR15581429	28253	C	A	0,981971	2021-08-05	United States
N_63_G	N	63	SRR15581429	28461	A	G	0,960755	2021-08-05	United States
N_203_M	N	203	SRR15581429	28881	G	T	0,999874	2021-08-05	United States
N_215_C	N	215	SRR15581429	28916	G	T	0,999001	2021-08-05	United States
N_377_Y	N	377	SRR15581429	29402	G	T	0,996985	2021-08-05	United States
ORF1ab_995_D	ORF1ab	995	SRR15581430	3250	G	T	1	2021-08-05	United States
ORF1ab_1127_Y	ORF1ab	1127	SRR15581430	3644	G	T	0,997881	2021-08-05	United States
ORF1ab_1306_S	ORF1ab	1306	SRR15581430	4181	G	T	1	2021-08-05	United States
ORF1ab_2046_L	ORF1ab	2046	SRR15581430	6402	C	T	0,997153	2021-08-05	United States
ORF1ab_2930_L	ORF1ab	2930	SRR15581430	9053	G	T	1	2021-08-05	United States
ORF1ab_3255_I	ORF1ab	3255	SRR15581430	10029	C	T	1	2021-08-05	United States
ORF1ab_3603_NA	ORF1ab	3603	SRR15581430	11074	C	+T	0,077515	2021-08-05	United States
ORF1ab_3606_NA	ORF1ab	3606	SRR15581430	11082	T	-G	0,185271	2021-08-05	United States
ORF1ab_3606_F	ORF1ab	3606	SRR15581430	11083	G	T	0,999688	2021-08-05	United States
ORF1ab_3646_A	ORF1ab	3646	SRR15581430	11201	A	G	1	2021-08-05	United States
ORF1ab_3731_V	ORF1ab	3731	SRR15581430	11456	A	G	0,998636	2021-08-05	United States
ORF1ab_314_L	ORF1ab	314	SRR15581430	14408	C	T	1	2021-08-05	United States
ORF1ab_662_S	ORF1ab	662	SRR15581430	15451	G	A	1	2021-08-05	United States
ORF1ab_1000_L	ORF1ab	1000	SRR15581430	16466	C	T	1	2021-08-05	United States
ORF1ab_1550_Y	ORF1ab	1550	SRR15581430	18115	C	T	0,999106	2021-08-05	United States
ORF1ab_1918_V	ORF1ab	1918	SRR15581430	19220	C	T	0,998837	2021-08-05	United States
S_19_R	S	19	SRR15581430	21618	C	G	1	2021-08-05	United States
S_142_D	S	142	SRR15581430	21987	G	A	0,68	2021-08-05	United States
S_156_NA	S	156	SRR15581430	22028	G	-AGTTCA	0,995775	2021-08-05	United States
S_452_R	S	452	SRR15581430	22917	T	G	1	2021-08-05	United States
S_478_K	S	478	SRR15581430	22995	C	A	1	2021-08-05	United States
S_614_G	S	614	SRR15581430	23403	A	G	0,999563	2021-08-05	United States
S_681_R	S	681	SRR15581430	23604	C	G	1	2021-08-05	United States
S_950_N	S	950	SRR15581430	24410	G	A	0,929412	2021-08-05	United States
ORF3a_26_L	ORF3a	26	SRR15581430	25469	C	T	1	2021-08-05	United States
M_82_T	M	82	SRR15581430	26767	T	C	0,998198	2021-08-05	United States
ORF7a_82_A	ORF7a	82	SRR15581430	27638	T	C	1	2021-08-05	United States
ORF7a_120_I	ORF7a	120	SRR15581430	27752	C	T	1	2021-08-05	United States
ORF7b_40_I	ORF7b	40	SRR15581430	27874	C	T	0,998168	2021-08-05	United States
ORF8_118_NA	ORF8	118	SRR15581430	28247	A	-GATTTC	0,852916	2021-08-05	United States
N_63_G	N	63	SRR15581430	28461	A	G	0,990217	2021-08-05	United States
N_203_M	N	203	SRR15581430	28881	G	T	0,999358	2021-08-05	United States
N_215_C	N	215	SRR15581430	28916	G	T	0,999336	2021-08-05	United States
N_377_Y	N	377	SRR15581430	29402	G	T	0,995868	2021-08-05	United States
ORF1ab_541_D	ORF1ab	541	SRR15581433	1887	C	A	0,616277	2021-08-05	United States
ORF1ab_1306_S	ORF1ab	1306	SRR15581433	4181	G	T	0,99984	2021-08-05	United States
ORF1ab_2046_L	ORF1ab	2046	SRR15581433	6402	C	T	0,997983	2021-08-05	United States
ORF1ab_2287_S	ORF1ab	2287	SRR15581433	7124	C	T	1	2021-08-05	United States
ORF1ab_2287_L	ORF1ab	2287	SRR15581433	7125	C	T	1	2021-08-05	United States
ORF1ab_2419_I	ORF1ab	2419	SRR15581433	7521	C	T	0,999765	2021-08-05	United States
ORF1ab_2663_T	ORF1ab	2663	SRR15581433	8253	T	C	0,998791	2021-08-05	United States
ORF1ab_2930_L	ORF1ab	2930	SRR15581433	9053	G	T	0,999102	2021-08-05	United States
ORF1ab_3255_I	ORF1ab	3255	SRR15581433	10029	C	T	0,99982	2021-08-05	United States
ORF1ab_3603_NA	ORF1ab	3603	SRR15581433	11074	C	-T	0,0513231	2021-08-05	United States
ORF1ab_3646_A	ORF1ab	3646	SRR15581433	11201	A	G	0,999663	2021-08-05	United States
ORF1ab_4179_K	ORF1ab	4179	SRR15581433	12801	G	A	0,998803	2021-08-05	United States
ORF1ab_314_L	ORF1ab	314	SRR15581433	14408	C	T	0,999647	2021-08-05	United States
ORF1ab_662_S	ORF1ab	662	SRR15581433	15451	G	A	0,999579	2021-08-05	United States
ORF1ab_725_S	ORF1ab	725	SRR15581433	15641	A	G	0,999883	2021-08-05	United States
ORF1ab_837_G	ORF1ab	837	SRR15581433	15977	A	G	0,999917	2021-08-05	United States
ORF1ab_1000_L	ORF1ab	1000	SRR15581433	16466	C	T	0,999813	2021-08-05	United States
ORF1ab_1918_V	ORF1ab	1918	SRR15581433	19220	C	T	0,999473	2021-08-05	United States
S_19_R	S	19	SRR15581433	21618	C	G	1	2021-08-05	United States
S_142_D	S	142	SRR15581433	21987	G	A	0,753915	2021-08-05	United States
S_156_NA	S	156	SRR15581433	22028	G	-AGTTCA	0,999007	2021-08-05	United States
S_452_R	S	452	SRR15581433	22917	T	G	0,998828	2021-08-05	United States
S_478_K	S	478	SRR15581433	22995	C	A	1	2021-08-05	United States
S_614_G	S	614	SRR15581433	23403	A	G	0,999852	2021-08-05	United States
S_681_R	S	681	SRR15581433	23604	C	G	0,999728	2021-08-05	United States
S_950_N	S	950	SRR15581433	24410	G	A	0,962878	2021-08-05	United States
ORF3a_26_L	ORF3a	26	SRR15581433	25469	C	T	0,999473	2021-08-05	United States
ORF3a_239_Q	ORF3a	239	SRR15581433	26107	G	C	0,999739	2021-08-05	United States
M_82_T	M	82	SRR15581433	26767	T	C	0,99965	2021-08-05	United States
ORF7a_45_NA	ORF7a	45	SRR15581433	27527	C	-ATTTCATCCTCTAGCTGATAACAAATTTGCACTGACTTGCTTTAGCACTCA	0,808172	2021-08-05	United States
ORF7a_82_A	ORF7a	82	SRR15581433	27638	T	C	1	2021-08-05	United States
ORF7a_120_I	ORF7a	120	SRR15581433	27752	C	T	0,999379	2021-08-05	United States
ORF7b_40_I	ORF7b	40	SRR15581433	27874	C	T	0,999304	2021-08-05	United States
ORF8_118_NA	ORF8	118	SRR15581433	28247	A	-GATTTC	0,825024	2021-08-05	United States
ORF8_119_V	ORF8	119	SRR15581433	28249	A	T	0,981132	2021-08-05	United States
ORF8_120_L	ORF8	120	SRR15581433	28253	C	A	0,99839	2021-08-05	United States
N_63_G	N	63	SRR15581433	28461	A	G	0,977612	2021-08-05	United States
N_203_M	N	203	SRR15581433	28881	G	T	0,999731	2021-08-05	United States
N_215_C	N	215	SRR15581433	28916	G	T	0,999612	2021-08-05	United States
N_377_Y	N	377	SRR15581433	29402	G	T	1	2021-08-05	United States
ORF1ab_1306_S	ORF1ab	1306	SRR15581434	4181	G	T	0,999871	2021-08-05	United States
ORF1ab_2046_L	ORF1ab	2046	SRR15581434	6402	C	T	0,99818	2021-08-05	United States
ORF1ab_2287_S	ORF1ab	2287	SRR15581434	7124	C	T	1	2021-08-05	United States
ORF1ab_2930_L	ORF1ab	2930	SRR15581434	9053	G	T	0,999683	2021-08-05	United States
ORF1ab_3255_I	ORF1ab	3255	SRR15581434	10029	C	T	0,999913	2021-08-05	United States
ORF1ab_3646_A	ORF1ab	3646	SRR15581434	11201	A	G	0,999735	2021-08-05	United States
ORF1ab_3731_V	ORF1ab	3731	SRR15581434	11456	A	G	0,999611	2021-08-05	United States
ORF1ab_314_L	ORF1ab	314	SRR15581434	14408	C	T	0,999628	2021-08-05	United States
ORF1ab_662_S	ORF1ab	662	SRR15581434	15451	G	A	0,998906	2021-08-05	United States
ORF1ab_1000_L	ORF1ab	1000	SRR15581434	16466	C	T	0,999879	2021-08-05	United States
ORF1ab_1918_V	ORF1ab	1918	SRR15581434	19220	C	T	0,999496	2021-08-05	United States
ORF1ab_2432_I	ORF1ab	2432	SRR15581434	20762	C	T	0,999888	2021-08-05	United States
S_19_R	S	19	SRR15581434	21618	C	G	0,999708	2021-08-05	United States
S_142_D	S	142	SRR15581434	21987	G	A	0,517062	2021-08-05	United States
S_156_NA	S	156	SRR15581434	22028	G	-AGTTCA	0,997783	2021-08-05	United States
S_452_R	S	452	SRR15581434	22917	T	G	0,999413	2021-08-05	United States
S_478_K	S	478	SRR15581434	22995	C	A	0,999851	2021-08-05	United States
S_614_G	S	614	SRR15581434	23403	A	G	0,999862	2021-08-05	United States
S_681_R	S	681	SRR15581434	23604	C	G	0,999762	2021-08-05	United States
S_950_N	S	950	SRR15581434	24410	G	A	0,8798	2021-08-05	United States
ORF3a_26_L	ORF3a	26	SRR15581434	25469	C	T	0,999512	2021-08-05	United States
M_82_T	M	82	SRR15581434	26767	T	C	0,999758	2021-08-05	United States
ORF7a_82_A	ORF7a	82	SRR15581434	27638	T	C	0,999847	2021-08-05	United States
ORF7a_120_I	ORF7a	120	SRR15581434	27752	C	T	0,999747	2021-08-05	United States
ORF7b_40_I	ORF7b	40	SRR15581434	27874	C	T	0,999655	2021-08-05	United States
ORF8_118_NA	ORF8	118	SRR15581434	28247	A	-GATTTC	0,830498	2021-08-05	United States
ORF8_119_V	ORF8	119	SRR15581434	28249	A	T	0,987854	2021-08-05	United States
ORF8_120_L	ORF8	120	SRR15581434	28253	C	A	0,987589	2021-08-05	United States
N_63_G	N	63	SRR15581434	28461	A	G	0,954798	2021-08-05	United States
N_203_M	N	203	SRR15581434	28881	G	T	0,999519	2021-08-05	United States
N_215_C	N	215	SRR15581434	28916	G	T	0,999507	2021-08-05	United States
N_377_Y	N	377	SRR15581434	29402	G	T	0,999055	2021-08-05	United States
ORF1ab_1306_S	ORF1ab	1306	SRR15581442	4181	G	T	0,999885	2021-08-05	United States
ORF1ab_2046_L	ORF1ab	2046	SRR15581442	6402	C	T	0,997776	2021-08-05	United States
ORF1ab_2287_S	ORF1ab	2287	SRR15581442	7124	C	T	1	2021-08-05	United States
ORF1ab_2344_V	ORF1ab	2344	SRR15581442	7296	C	T	1	2021-08-05	United States
ORF1ab_2930_L	ORF1ab	2930	SRR15581442	9053	G	T	0,999827	2021-08-05	United States
ORF1ab_3255_I	ORF1ab	3255	SRR15581442	10029	C	T	1	2021-08-05	United States
ORF1ab_3646_A	ORF1ab	3646	SRR15581442	11201	A	G	0,999078	2021-08-05	United States
ORF1ab_3731_V	ORF1ab	3731	SRR15581442	11456	A	G	0,999845	2021-08-05	United States
ORF1ab_314_L	ORF1ab	314	SRR15581442	14408	C	T	0,999644	2021-08-05	United States
ORF1ab_662_S	ORF1ab	662	SRR15581442	15451	G	A	0,999551	2021-08-05	United States
ORF1ab_1000_L	ORF1ab	1000	SRR15581442	16466	C	T	1	2021-08-05	United States
ORF1ab_1918_V	ORF1ab	1918	SRR15581442	19220	C	T	0,999379	2021-08-05	United States
S_3_NA	S	3	SRR15581442	21569	G	+T	0,102417	2021-08-05	United States
S_5_F	S	5	SRR15581442	21575	C	T	1	2021-08-05	United States
S_19_R	S	19	SRR15581442	21618	C	G	0,997015	2021-08-05	United States
S_30_H	S	30	SRR15581442	21650	A	C	0,0898551	2021-08-05	United States
S_142_D	S	142	SRR15581442	21987	G	A	0,973415	2021-08-05	United States
S_156_NA	S	156	SRR15581442	22028	G	-AGTTCA	0,999175	2021-08-05	United States
S_452_R	S	452	SRR15581442	22917	T	G	0,997625	2021-08-05	United States
S_478_K	S	478	SRR15581442	22995	C	A	1	2021-08-05	United States
S_614_G	S	614	SRR15581442	23403	A	G	0,999808	2021-08-05	United States
S_681_R	S	681	SRR15581442	23604	C	G	0,999788	2021-08-05	United States
S_950_N	S	950	SRR15581442	24410	G	A	0,997607	2021-08-05	United States
ORF3a_26_L	ORF3a	26	SRR15581442	25469	C	T	0,999766	2021-08-05	United States
M_82_T	M	82	SRR15581442	26767	T	C	0,999874	2021-08-05	United States
ORF7a_82_A	ORF7a	82	SRR15581442	27638	T	C	1	2021-08-05	United States
ORF7a_120_I	ORF7a	120	SRR15581442	27752	C	T	1	2021-08-05	United States
ORF7b_40_I	ORF7b	40	SRR15581442	27874	C	T	0,998949	2021-08-05	United States
ORF8_118_NA	ORF8	118	SRR15581442	28247	A	-GATTTC	0,844508	2021-08-05	United States
ORF8_119_V	ORF8	119	SRR15581442	28249	A	T	0,990991	2021-08-05	United States
ORF8_120_L	ORF8	120	SRR15581442	28253	C	A	0,99886	2021-08-05	United States
N_63_G	N	63	SRR15581442	28461	A	G	0,992883	2021-08-05	United States
N_203_M	N	203	SRR15581442	28881	G	T	1	2021-08-05	United States
N_215_C	N	215	SRR15581442	28916	G	T	0,999396	2021-08-05	United States
N_243_C	N	243	SRR15581442	29000	G	T	0,0940673	2021-08-05	United States
N_377_Y	N	377	SRR15581442	29402	G	T	1	2021-08-05	United States
ORF1ab_1306_S	ORF1ab	1306	SRR15581443	4181	G	T	0,999876	2021-08-04	United States
ORF1ab_2046_L	ORF1ab	2046	SRR15581443	6402	C	T	0,99756	2021-08-04	United States
ORF1ab_2287_S	ORF1ab	2287	SRR15581443	7124	C	T	1	2021-08-04	United States
ORF1ab_2930_L	ORF1ab	2930	SRR15581443	9053	G	T	0,999888	2021-08-04	United States
ORF1ab_3255_I	ORF1ab	3255	SRR15581443	10029	C	T	1	2021-08-04	United States
ORF1ab_3646_A	ORF1ab	3646	SRR15581443	11201	A	G	0,999726	2021-08-04	United States
ORF1ab_314_L	ORF1ab	314	SRR15581443	14408	C	T	0,999393	2021-08-04	United States
ORF1ab_662_S	ORF1ab	662	SRR15581443	15451	G	A	0,999518	2021-08-04	United States
ORF1ab_1000_L	ORF1ab	1000	SRR15581443	16466	C	T	0,999789	2021-08-04	United States
ORF1ab_1918_V	ORF1ab	1918	SRR15581443	19220	C	T	0,999147	2021-08-04	United States
ORF1ab_2354_F	ORF1ab	2354	SRR15581443	20527	G	T	0,999828	2021-08-04	United States
S_19_R	S	19	SRR15581443	21618	C	G	1	2021-08-04	United States
S_30_H	S	30	SRR15581443	21650	A	C	0,0861805	2021-08-04	United States
S_112_L	S	112	SRR15581443	21897	C	T	1	2021-08-04	United States
S_142_D	S	142	SRR15581443	21987	G	A	0,846797	2021-08-04	United States
S_156_NA	S	156	SRR15581443	22028	G	-AGTTCA	0,999124	2021-08-04	United States
S_452_R	S	452	SRR15581443	22917	T	G	0,998824	2021-08-04	United States
S_478_K	S	478	SRR15581443	22995	C	A	0,999509	2021-08-04	United States
S_614_G	S	614	SRR15581443	23403	A	G	0,999832	2021-08-04	United States
S_681_R	S	681	SRR15581443	23604	C	G	0,999775	2021-08-04	United States
S_950_N	S	950	SRR15581443	24410	G	A	0,98587	2021-08-04	United States
S_1207_D	S	1207	SRR15581443	25183	G	T	0,999316	2021-08-04	United States
ORF3a_26_L	ORF3a	26	SRR15581443	25469	C	T	0,99977	2021-08-04	United States
ORF3a_239_Q	ORF3a	239	SRR15581443	26107	G	C	0,999887	2021-08-04	United States
M_8_V	M	8	SRR15581443	26544	A	G	0,999306	2021-08-04	United States
M_82_T	M	82	SRR15581443	26767	T	C	0,999812	2021-08-04	United States
ORF7a_82_A	ORF7a	82	SRR15581443	27638	T	C	1	2021-08-04	United States
ORF7a_94_*	ORF7a	94	SRR15581443	27673	C	T	1	2021-08-04	United States
ORF7a_120_I	ORF7a	120	SRR15581443	27752	C	T	1	2021-08-04	United States
ORF7b_40_I	ORF7b	40	SRR15581443	27874	C	T	0,999581	2021-08-04	United States
ORF8_118_NA	ORF8	118	SRR15581443	28247	A	-GATTTC	0,828989	2021-08-04	United States
ORF8_119_V	ORF8	119	SRR15581443	28249	A	T	0,964444	2021-08-04	United States
ORF8_120_L	ORF8	120	SRR15581443	28253	C	A	0,989931	2021-08-04	United States
N_63_G	N	63	SRR15581443	28461	A	G	0,957961	2021-08-04	United States
N_203_M	N	203	SRR15581443	28881	G	T	1	2021-08-04	United States
N_215_C	N	215	SRR15581443	28916	G	T	0,999777	2021-08-04	United States
N_377_Y	N	377	SRR15581443	29402	G	T	0,989051	2021-08-04	United States
ORF1ab_1306_S	ORF1ab	1306	SRR15581449	4181	G	T	0,99985	2021-08-05	United States
ORF1ab_1785_T	ORF1ab	1785	SRR15581449	5619	T	C	0,999833	2021-08-05	United States
ORF1ab_2046_L	ORF1ab	2046	SRR15581449	6402	C	T	0,997927	2021-08-05	United States
ORF1ab_2287_S	ORF1ab	2287	SRR15581449	7124	C	T	1	2021-08-05	United States
ORF1ab_2554_V	ORF1ab	2554	SRR15581449	7926	C	T	0,999821	2021-08-05	United States
ORF1ab_2930_L	ORF1ab	2930	SRR15581449	9053	G	T	0,999777	2021-08-05	United States
ORF1ab_3255_I	ORF1ab	3255	SRR15581449	10029	C	T	0,999784	2021-08-05	United States
ORF1ab_3646_A	ORF1ab	3646	SRR15581449	11201	A	G	0,999524	2021-08-05	United States
ORF1ab_183_V	ORF1ab	183	SRR15581449	14014	T	G	0,999898	2021-08-05	United States
ORF1ab_314_L	ORF1ab	314	SRR15581449	14408	C	T	0,999235	2021-08-05	United States
ORF1ab_662_S	ORF1ab	662	SRR15581449	15451	G	A	0,999098	2021-08-05	United States
ORF1ab_1000_L	ORF1ab	1000	SRR15581449	16466	C	T	0,999826	2021-08-05	United States
ORF1ab_1918_V	ORF1ab	1918	SRR15581449	19220	C	T	0,999583	2021-08-05	United States
S_19_R	S	19	SRR15581449	21618	C	G	0,999844	2021-08-05	United States
S_30_H	S	30	SRR15581449	21650	A	C	0,059127	2021-08-05	United States
S_142_D	S	142	SRR15581449	21987	G	A	0,679684	2021-08-05	United States
S_156_NA	S	156	SRR15581449	22028	G	-AGTTCA	0,99929	2021-08-05	United States
S_452_R	S	452	SRR15581449	22917	T	G	0,999672	2021-08-05	United States
S_478_K	S	478	SRR15581449	22995	C	A	0,999932	2021-08-05	United States
S_614_G	S	614	SRR15581449	23403	A	G	0,999802	2021-08-05	United States
S_681_R	S	681	SRR15581449	23604	C	G	0,999506	2021-08-05	United States
S_769_V	S	769	SRR15581449	23868	G	T	0,999841	2021-08-05	United States
S_950_N	S	950	SRR15581449	24410	G	A	0,975085	2021-08-05	United States
ORF3a_26_L	ORF3a	26	SRR15581449	25469	C	T	0,999667	2021-08-05	United States
M_82_T	M	82	SRR15581449	26767	T	C	0,999762	2021-08-05	United States
ORF7a_82_A	ORF7a	82	SRR15581449	27638	T	C	0,999684	2021-08-05	United States
ORF7a_120_I	ORF7a	120	SRR15581449	27752	C	T	1	2021-08-05	United States
ORF7b_40_I	ORF7b	40	SRR15581449	27874	C	T	0,99937	2021-08-05	United States
ORF8_118_NA	ORF8	118	SRR15581449	28247	A	-GATTTC	0,822795	2021-08-05	United States
ORF8_119_V	ORF8	119	SRR15581449	28249	A	T	0,983229	2021-08-05	United States
ORF8_120_L	ORF8	120	SRR15581449	28253	C	A	0,991853	2021-08-05	United States
N_63_G	N	63	SRR15581449	28461	A	G	0,979332	2021-08-05	United States
N_203_M	N	203	SRR15581449	28881	G	T	0,999798	2021-08-05	United States
N_215_C	N	215	SRR15581449	28916	G	T	0,999299	2021-08-05	United States
N_377_Y	N	377	SRR15581449	29402	G	T	0,996568	2021-08-05	United States
ORF1ab_81_NA	ORF1ab	81	SRR15581454	507	A	-TGGTCATGTTATGGT	0,897992	2021-08-05	United States
ORF1ab_225_R	ORF1ab	225	SRR15581454	939	A	G	1	2021-08-05	United States
ORF1ab_309_L	ORF1ab	309	SRR15581454	1191	C	T	1	2021-08-05	United States
ORF1ab_476_V	ORF1ab	476	SRR15581454	1691	A	G	1	2021-08-05	United States
ORF1ab_569_T	ORF1ab	569	SRR15581454	1971	T	C	0,99951	2021-08-05	United States
ORF1ab_1640_L	ORF1ab	1640	SRR15581454	5184	C	T	1	2021-08-05	United States
ORF1ab_3209_V	ORF1ab	3209	SRR15581454	9891	C	T	0,991379	2021-08-05	United States
ORF1ab_3718_A	ORF1ab	3718	SRR15581454	11418	T	C	0,99988	2021-08-05	United States
ORF1ab_314_L	ORF1ab	314	SRR15581454	14408	C	T	0,999105	2021-08-05	United States
ORF1ab_662_S	ORF1ab	662	SRR15581454	15451	G	A	0,998148	2021-08-05	United States
ORF1ab_1000_L	ORF1ab	1000	SRR15581454	16466	C	T	1	2021-08-05	United States
ORF1ab_1570_L	ORF1ab	1570	SRR15581454	18176	C	T	1	2021-08-05	United States
S_19_R	S	19	SRR15581454	21618	C	G	1	2021-08-05	United States
S_156_NA	S	156	SRR15581454	22028	G	-AGTTCA	0,995868	2021-08-05	United States
S_209_NA	S	209	SRR15581454	22188	C	-TAT	0,94958	2021-08-05	United States
S_452_R	S	452	SRR15581454	22917	T	G	0,996296	2021-08-05	United States
S_478_K	S	478	SRR15581454	22995	C	A	1	2021-08-05	United States
S_614_G	S	614	SRR15581454	23403	A	G	0,999504	2021-08-05	United States
S_681_R	S	681	SRR15581454	23604	C	G	0,999626	2021-08-05	United States
S_950_N	S	950	SRR15581454	24410	G	A	0,993594	2021-08-05	United States
ORF3a_26_L	ORF3a	26	SRR15581454	25469	C	T	0,99986	2021-08-05	United States
M_82_T	M	82	SRR15581454	26767	T	C	0,999789	2021-08-05	United States
ORF8_118_NA	ORF8	118	SRR15581454	28247	A	-GATTTC	0,831727	2021-08-05	United States
ORF8_120_L	ORF8	120	SRR15581454	28253	C	A	0,996132	2021-08-05	United States
N_63_G	N	63	SRR15581454	28461	A	G	0,950446	2021-08-05	United States
N_203_M	N	203	SRR15581454	28881	G	T	1	2021-08-05	United States
N_211_T	N	211	SRR15581454	28904	G	A	0,997531	2021-08-05	United States
ORF1ab_944_L	ORF1ab	944	SRR15581456	3096	C	T	0,999932	2021-08-04	United States
ORF1ab_1306_S	ORF1ab	1306	SRR15581456	4181	G	T	0,999922	2021-08-04	United States
ORF1ab_2046_L	ORF1ab	2046	SRR15581456	6402	C	T	0,998569	2021-08-04	United States
ORF1ab_2287_S	ORF1ab	2287	SRR15581456	7124	C	T	1	2021-08-04	United States
ORF1ab_2930_L	ORF1ab	2930	SRR15581456	9053	G	T	0,999959	2021-08-04	United States
ORF1ab_3255_I	ORF1ab	3255	SRR15581456	10029	C	T	0,999747	2021-08-04	United States
ORF1ab_3646_A	ORF1ab	3646	SRR15581456	11201	A	G	0,999729	2021-08-04	United States
ORF1ab_314_L	ORF1ab	314	SRR15581456	14408	C	T	0,999549	2021-08-04	United States
ORF1ab_662_S	ORF1ab	662	SRR15581456	15451	G	A	0,999505	2021-08-04	United States
ORF1ab_1000_L	ORF1ab	1000	SRR15581456	16466	C	T	1	2021-08-04	United States
ORF1ab_1219_S	ORF1ab	1219	SRR15581456	17122	G	T	0,99977	2021-08-04	United States
ORF1ab_1579_V	ORF1ab	1579	SRR15581456	18202	A	G	0,331329	2021-08-04	United States
ORF1ab_1918_V	ORF1ab	1918	SRR15581456	19220	C	T	0,999715	2021-08-04	United States
S_19_R	S	19	SRR15581456	21618	C	G	0,999511	2021-08-04	United States
S_30_H	S	30	SRR15581456	21650	A	C	0,0606635	2021-08-04	United States
S_95_I	S	95	SRR15581456	21846	C	T	1	2021-08-04	United States
S_142_D	S	142	SRR15581456	21987	G	A	0,828784	2021-08-04	United States
S_156_NA	S	156	SRR15581456	22028	G	-AGTTCA	1	2021-08-04	United States
S_210_T	S	210	SRR15581456	22191	T	C	1	2021-08-04	United States
S_452_R	S	452	SRR15581456	22917	T	G	1	2021-08-04	United States
S_478_K	S	478	SRR15581456	22995	C	A	1	2021-08-04	United States
S_614_G	S	614	SRR15581456	23403	A	G	0,999769	2021-08-04	United States
S_681_R	S	681	SRR15581456	23604	C	G	0,999751	2021-08-04	United States
S_950_N	S	950	SRR15581456	24410	G	A	0,993931	2021-08-04	United States
ORF3a_26_L	ORF3a	26	SRR15581456	25469	C	T	0,999812	2021-08-04	United States
M_82_T	M	82	SRR15581456	26767	T	C	0,999769	2021-08-04	United States
M_209_N	M	209	SRR15581456	27147	G	A	0,896121	2021-08-04	United States
ORF7a_82_A	ORF7a	82	SRR15581456	27638	T	C	1	2021-08-04	United States
ORF7a_120_I	ORF7a	120	SRR15581456	27752	C	T	1	2021-08-04	United States
ORF7b_40_I	ORF7b	40	SRR15581456	27874	C	T	0,999775	2021-08-04	United States
ORF8_118_NA	ORF8	118	SRR15581456	28247	A	-GATTTC	0,816088	2021-08-04	United States
ORF8_119_V	ORF8	119	SRR15581456	28249	A	T	0,985366	2021-08-04	United States
ORF8_120_L	ORF8	120	SRR15581456	28253	C	A	0,992737	2021-08-04	United States
N_63_G	N	63	SRR15581456	28461	A	G	0,983775	2021-08-04	United States
N_203_M	N	203	SRR15581456	28881	G	T	1	2021-08-04	United States
N_215_C	N	215	SRR15581456	28916	G	T	1	2021-08-04	United States
N_377_Y	N	377	SRR15581456	29402	G	T	0,995935	2021-08-04	United States
ORF1ab_1001_I	ORF1ab	1001	SRR15581457	3267	C	T	0,999532	2021-08-04	United States
ORF1ab_1563_K	ORF1ab	1563	SRR15581457	4953	G	A	0,99982	2021-08-04	United States
ORF1ab_1708_D	ORF1ab	1708	SRR15581457	5388	C	A	0,999691	2021-08-04	United States
ORF1ab_1826_D	ORF1ab	1826	SRR15581457	5743	G	C	0,0539151	2021-08-04	United States
ORF1ab_1827_H	ORF1ab	1827	SRR15581457	5744	T	C	0,0538617	2021-08-04	United States
ORF1ab_2230_T	ORF1ab	2230	SRR15581457	6954	T	C	1	2021-08-04	United States
ORF1ab_2259_I	ORF1ab	2259	SRR15581457	7042	G	T	0,99	2021-08-04	United States
ORF1ab_2518_I	ORF1ab	2518	SRR15581457	7817	C	A	0,999603	2021-08-04	United States
ORF1ab_2636_T	ORF1ab	2636	SRR15581457	8171	G	A	0,999599	2021-08-04	United States
ORF1ab_3674_NA	ORF1ab	3674	SRR15581457	11287	G	-TCTGGTTTT	0,933498	2021-08-04	United States
ORF1ab_3677_L	ORF1ab	3677	SRR15581457	11296	T	G	0,989583	2021-08-04	United States
ORF1ab_218_L	ORF1ab	218	SRR15581457	14120	C	T	0,999452	2021-08-04	United States
ORF1ab_314_L	ORF1ab	314	SRR15581457	14408	C	T	0,999397	2021-08-04	United States
S_30_H	S	30	SRR15581457	21650	A	C	0,0686106	2021-08-04	United States
S_68_NA	S	68	SRR15581457	21764	A	-TACATG	0,960855	2021-08-04	United States
S_143_NA	S	143	SRR15581457	21990	T	-TTA	0,903728	2021-08-04	United States
S_501_Y	S	501	SRR15581457	23063	A	T	1	2021-08-04	United States
S_570_D	S	570	SRR15581457	23271	C	A	0,999266	2021-08-04	United States
S_614_G	S	614	SRR15581457	23403	A	G	0,999522	2021-08-04	United States
S_672_V	S	672	SRR15581457	23577	C	T	0,996898	2021-08-04	United States
S_681_H	S	681	SRR15581457	23604	C	A	0,999773	2021-08-04	United States
S_716_I	S	716	SRR15581457	23709	C	T	0,999917	2021-08-04	United States
S_982_A	S	982	SRR15581457	24506	T	G	1	2021-08-04	United States
S_1118_H	S	1118	SRR15581457	24914	G	C	0,998892	2021-08-04	United States
ORF8_27_*	ORF8	27	SRR15581457	27972	C	T	0,999891	2021-08-04	United States
ORF8_52_I	ORF8	52	SRR15581457	28048	G	T	0,999511	2021-08-04	United States
ORF8_61_F	ORF8	61	SRR15581457	28075	G	T	0,999793	2021-08-04	United States
ORF8_68_*	ORF8	68	SRR15581457	28095	A	T	0,972665	2021-08-04	United States
ORF8_73_C	ORF8	73	SRR15581457	28111	A	G	0,999708	2021-08-04	United States
N_1_L	N	1	SRR15581457	28274	A	T	0,0894569	2021-08-04	United States
N_3_H	N	3	SRR15581457	28280	G	C	0,999893	2021-08-04	United States
N_3_V	N	3	SRR15581457	28281	A	T	0,999946	2021-08-04	United States
N_3_E	N	3	SRR15581457	28282	T	A	0,999332	2021-08-04	United States
N_203_K	N	203	SRR15581457	28881	G	A	0,999174	2021-08-04	United States
N_204_R	N	204	SRR15581457	28883	G	C	1	2021-08-04	United States
N_235_F	N	235	SRR15581457	28977	C	T	1	2021-08-04	United States
ORF1ab_87_D	ORF1ab	87	SRR15581465	526	G	T	0,0552214	2021-08-05	United States
ORF1ab_1127_Y	ORF1ab	1127	SRR15581465	3644	G	T	0,998801	2021-08-05	United States
ORF1ab_1306_S	ORF1ab	1306	SRR15581465	4181	G	T	0,999831	2021-08-05	United States
ORF1ab_2046_L	ORF1ab	2046	SRR15581465	6402	C	T	0,998526	2021-08-05	United States
ORF1ab_2287_S	ORF1ab	2287	SRR15581465	7124	C	T	1	2021-08-05	United States
ORF1ab_2930_L	ORF1ab	2930	SRR15581465	9053	G	T	0,999661	2021-08-05	United States
ORF1ab_3255_I	ORF1ab	3255	SRR15581465	10029	C	T	0,999708	2021-08-05	United States
ORF1ab_3646_A	ORF1ab	3646	SRR15581465	11201	A	G	0,999646	2021-08-05	United States
ORF1ab_3731_V	ORF1ab	3731	SRR15581465	11456	A	G	0,99978	2021-08-05	United States
ORF1ab_3857_I	ORF1ab	3857	SRR15581465	11835	C	T	0,999716	2021-08-05	United States
ORF1ab_314_L	ORF1ab	314	SRR15581465	14408	C	T	0,999579	2021-08-05	United States
ORF1ab_662_S	ORF1ab	662	SRR15581465	15451	G	A	0,999621	2021-08-05	United States
ORF1ab_1000_L	ORF1ab	1000	SRR15581465	16466	C	T	0,999896	2021-08-05	United States
ORF1ab_1149_L	ORF1ab	1149	SRR15581465	16912	G	T	0,999806	2021-08-05	United States
ORF1ab_1550_Y	ORF1ab	1550	SRR15581465	18115	C	T	0,999431	2021-08-05	United States
ORF1ab_1918_V	ORF1ab	1918	SRR15581465	19220	C	T	0,999577	2021-08-05	United States
S_19_R	S	19	SRR15581465	21618	C	G	1	2021-08-05	United States
S_142_D	S	142	SRR15581465	21987	G	A	0,757085	2021-08-05	United States
S_156_NA	S	156	SRR15581465	22028	G	-AGTTCA	0,99942	2021-08-05	United States
S_452_R	S	452	SRR15581465	22917	T	G	0,999565	2021-08-05	United States
S_478_K	S	478	SRR15581465	22995	C	A	0,999779	2021-08-05	United States
S_614_G	S	614	SRR15581465	23403	A	G	0,999778	2021-08-05	United States
S_681_R	S	681	SRR15581465	23604	C	G	0,999876	2021-08-05	United States
S_950_N	S	950	SRR15581465	24410	G	A	0,970822	2021-08-05	United States
ORF3a_26_L	ORF3a	26	SRR15581465	25469	C	T	0,999635	2021-08-05	United States
ORF3a_199_Y	ORF3a	199	SRR15581465	25987	G	T	0,0567836	2021-08-05	United States
M_82_T	M	82	SRR15581465	26767	T	C	0,999903	2021-08-05	United States
ORF7a_82_A	ORF7a	82	SRR15581465	27638	T	C	0,999431	2021-08-05	United States
ORF7a_120_I	ORF7a	120	SRR15581465	27752	C	T	1	2021-08-05	United States
ORF7b_40_I	ORF7b	40	SRR15581465	27874	C	T	0,999618	2021-08-05	United States
ORF8_118_NA	ORF8	118	SRR15581465	28247	A	-GATTTC	0,812025	2021-08-05	United States
ORF8_119_V	ORF8	119	SRR15581465	28249	A	T	0,96319	2021-08-05	United States
ORF8_120_L	ORF8	120	SRR15581465	28253	C	A	0,996791	2021-08-05	United States
N_63_G	N	63	SRR15581465	28461	A	G	0,966604	2021-08-05	United States
N_203_M	N	203	SRR15581465	28881	G	T	0,999592	2021-08-05	United States
N_215_C	N	215	SRR15581465	28916	G	T	1	2021-08-05	United States
N_377_Y	N	377	SRR15581465	29402	G	T	0,996719	2021-08-05	United States
ORF1ab_1306_S	ORF1ab	1306	SRR15581466	4181	G	T	0,999746	2021-08-05	United States
ORF1ab_1378_I	ORF1ab	1378	SRR15581466	4399	G	T	0,448506	2021-08-05	United States
ORF1ab_2046_L	ORF1ab	2046	SRR15581466	6402	C	T	0,997889	2021-08-05	United States
ORF1ab_2048_F	ORF1ab	2048	SRR15581466	6408	C	T	0,998076	2021-08-05	United States
ORF1ab_2287_S	ORF1ab	2287	SRR15581466	7124	C	T	1	2021-08-05	United States
ORF1ab_2930_L	ORF1ab	2930	SRR15581466	9053	G	T	0,999565	2021-08-05	United States
ORF1ab_3255_I	ORF1ab	3255	SRR15581466	10029	C	T	0,999729	2021-08-05	United States
ORF1ab_3646_A	ORF1ab	3646	SRR15581466	11201	A	G	0,999724	2021-08-05	United States
ORF1ab_3832_N	ORF1ab	3832	SRR15581466	11761	G	T	0,0708874	2021-08-05	United States
ORF1ab_314_L	ORF1ab	314	SRR15581466	14408	C	T	0,999436	2021-08-05	United States
ORF1ab_662_S	ORF1ab	662	SRR15581466	15451	G	A	0,999461	2021-08-05	United States
ORF1ab_1000_L	ORF1ab	1000	SRR15581466	16466	C	T	0,999856	2021-08-05	United States
ORF1ab_1918_V	ORF1ab	1918	SRR15581466	19220	C	T	0,999643	2021-08-05	United States
S_19_R	S	19	SRR15581466	21618	C	G	1	2021-08-05	United States
S_95_I	S	95	SRR15581466	21846	C	T	1	2021-08-05	United States
S_142_D	S	142	SRR15581466	21987	G	A	0,784478	2021-08-05	United States
S_156_NA	S	156	SRR15581466	22028	G	-AGTTCA	0,998905	2021-08-05	United States
S_452_R	S	452	SRR15581466	22917	T	G	0,999275	2021-08-05	United States
S_478_K	S	478	SRR15581466	22995	C	A	0,999717	2021-08-05	United States
S_614_G	S	614	SRR15581466	23403	A	G	0,999849	2021-08-05	United States
S_681_R	S	681	SRR15581466	23604	C	G	0,99977	2021-08-05	United States
S_950_N	S	950	SRR15581466	24410	G	A	0,982348	2021-08-05	United States
ORF3a_26_L	ORF3a	26	SRR15581466	25469	C	T	0,999513	2021-08-05	United States
M_82_T	M	82	SRR15581466	26767	T	C	0,999797	2021-08-05	United States
ORF7a_53_NA	ORF7a	53	SRR15581466	27550	A	-AATTTGCACTGACTTGCTTTAGCACTC	0,852255	2021-08-05	United States
ORF7a_82_A	ORF7a	82	SRR15581466	27638	T	C	1	2021-08-05	United States
ORF7a_120_I	ORF7a	120	SRR15581466	27752	C	T	0,999584	2021-08-05	United States
ORF7b_40_I	ORF7b	40	SRR15581466	27874	C	T	0,999573	2021-08-05	United States
ORF8_118_NA	ORF8	118	SRR15581466	28247	A	-GATTTC	0,808171	2021-08-05	United States
ORF8_119_V	ORF8	119	SRR15581466	28249	A	T	0,924574	2021-08-05	United States
ORF8_120_L	ORF8	120	SRR15581466	28253	C	A	0,99106	2021-08-05	United States
N_63_G	N	63	SRR15581466	28461	A	G	0,976789	2021-08-05	United States
N_203_M	N	203	SRR15581466	28881	G	T	0,998369	2021-08-05	United States
N_215_C	N	215	SRR15581466	28916	G	T	0,999253	2021-08-05	United States
N_377_Y	N	377	SRR15581466	29402	G	T	1	2021-08-05	United States
ORF1ab_403_I	ORF1ab	403	SRR15581467	1473	C	T	0,999197	2021-08-05	United States
ORF1ab_1000_I	ORF1ab	1000	SRR15581467	3264	C	T	0,999772	2021-08-05	United States
ORF1ab_1306_S	ORF1ab	1306	SRR15581467	4181	G	T	0,999828	2021-08-05	United States
ORF1ab_2046_L	ORF1ab	2046	SRR15581467	6402	C	T	0,998201	2021-08-05	United States
ORF1ab_2287_S	ORF1ab	2287	SRR15581467	7124	C	T	0,999361	2021-08-05	United States
ORF1ab_2930_L	ORF1ab	2930	SRR15581467	9053	G	T	0,999687	2021-08-05	United States
ORF1ab_3255_I	ORF1ab	3255	SRR15581467	10029	C	T	0,999846	2021-08-05	United States
ORF1ab_3646_A	ORF1ab	3646	SRR15581467	11201	A	G	0,999661	2021-08-05	United States
ORF1ab_314_L	ORF1ab	314	SRR15581467	14408	C	T	0,999419	2021-08-05	United States
ORF1ab_662_S	ORF1ab	662	SRR15581467	15451	G	A	0,99781	2021-08-05	United States
ORF1ab_1000_L	ORF1ab	1000	SRR15581467	16466	C	T	0,999879	2021-08-05	United States
ORF1ab_1219_S	ORF1ab	1219	SRR15581467	17122	G	T	0,999696	2021-08-05	United States
ORF1ab_1918_V	ORF1ab	1918	SRR15581467	19220	C	T	0,999566	2021-08-05	United States
S_19_R	S	19	SRR15581467	21618	C	G	1	2021-08-05	United States
S_95_I	S	95	SRR15581467	21846	C	T	0,999766	2021-08-05	United States
S_142_D	S	142	SRR15581467	21987	G	A	0,721196	2021-08-05	United States
S_156_NA	S	156	SRR15581467	22028	G	-AGTTCA	0,998705	2021-08-05	United States
S_452_R	S	452	SRR15581467	22917	T	G	0,99896	2021-08-05	United States
S_478_K	S	478	SRR15581467	22995	C	A	0,999828	2021-08-05	United States
S_614_G	S	614	SRR15581467	23403	A	G	0,999862	2021-08-05	United States
S_681_R	S	681	SRR15581467	23604	C	G	0,999724	2021-08-05	United States
S_950_N	S	950	SRR15581467	24410	G	A	0,970527	2021-08-05	United States
ORF3a_26_L	ORF3a	26	SRR15581467	25469	C	T	0,999541	2021-08-05	United States
M_82_T	M	82	SRR15581467	26767	T	C	0,999804	2021-08-05	United States
ORF7a_82_A	ORF7a	82	SRR15581467	27638	T	C	1	2021-08-05	United States
ORF7a_120_I	ORF7a	120	SRR15581467	27752	C	T	0,999116	2021-08-05	United States
ORF7b_40_I	ORF7b	40	SRR15581467	27874	C	T	0,999516	2021-08-05	United States
ORF8_118_NA	ORF8	118	SRR15581467	28247	A	-GATTTC	0,825911	2021-08-05	United States
ORF8_119_V	ORF8	119	SRR15581467	28249	A	T	0,960591	2021-08-05	United States
ORF8_120_L	ORF8	120	SRR15581467	28253	C	A	0,994636	2021-08-05	United States
N_63_G	N	63	SRR15581467	28461	A	G	0,975041	2021-08-05	United States
N_140_D	N	140	SRR15581467	28691	A	G	0,0788587	2021-08-05	United States
N_203_M	N	203	SRR15581467	28881	G	T	0,999707	2021-08-05	United States
N_215_C	N	215	SRR15581467	28916	G	T	0,999703	2021-08-05	United States
N_377_Y	N	377	SRR15581467	29402	G	T	0,999118	2021-08-05	United States
ORF10_31_Y	ORF10	31	SRR15581467	29648	G	T	0,998779	2021-08-05	United States
ORF1ab_319_I	ORF1ab	319	SRR15581469	1221	C	T	0,747415	2021-08-05	United States
ORF1ab_427_T	ORF1ab	427	SRR15581469	1544	G	A	0,99974	2021-08-05	United States
ORF1ab_1306_S	ORF1ab	1306	SRR15581469	4181	G	T	0,999828	2021-08-05	United States
ORF1ab_2046_L	ORF1ab	2046	SRR15581469	6402	C	T	0,999001	2021-08-05	United States
ORF1ab_2125_Y	ORF1ab	2125	SRR15581469	6638	C	T	0,999847	2021-08-05	United States
ORF1ab_2287_S	ORF1ab	2287	SRR15581469	7124	C	T	1	2021-08-05	United States
ORF1ab_2554_V	ORF1ab	2554	SRR15581469	7926	C	T	0,999776	2021-08-05	United States
ORF1ab_2832_T	ORF1ab	2832	SRR15581469	8759	G	A	0,999845	2021-08-05	United States
ORF1ab_2930_L	ORF1ab	2930	SRR15581469	9053	G	T	0,999859	2021-08-05	United States
ORF1ab_3255_I	ORF1ab	3255	SRR15581469	10029	C	T	0,999833	2021-08-05	United States
ORF1ab_3646_A	ORF1ab	3646	SRR15581469	11201	A	G	0,9998	2021-08-05	United States
ORF1ab_183_V	ORF1ab	183	SRR15581469	14014	T	G	0,999875	2021-08-05	United States
ORF1ab_314_L	ORF1ab	314	SRR15581469	14408	C	T	0,999437	2021-08-05	United States
ORF1ab_662_S	ORF1ab	662	SRR15581469	15451	G	A	0,999735	2021-08-05	United States
ORF1ab_1000_L	ORF1ab	1000	SRR15581469	16466	C	T	0,999776	2021-08-05	United States
ORF1ab_1087_Y	ORF1ab	1087	SRR15581469	16726	C	T	0,999912	2021-08-05	United States
ORF1ab_1918_V	ORF1ab	1918	SRR15581469	19220	C	T	0,999686	2021-08-05	United States
S_19_R	S	19	SRR15581469	21618	C	G	1	2021-08-05	United States
S_142_D	S	142	SRR15581469	21987	G	A	0,446327	2021-08-05	United States
S_156_NA	S	156	SRR15581469	22028	G	-AGTTCA	0,998326	2021-08-05	United States
S_452_R	S	452	SRR15581469	22917	T	G	0,999385	2021-08-05	United States
S_478_K	S	478	SRR15581469	22995	C	A	0,999257	2021-08-05	United States
S_614_G	S	614	SRR15581469	23403	A	G	0,999795	2021-08-05	United States
S_681_R	S	681	SRR15581469	23604	C	G	0,999416	2021-08-05	United States
S_950_N	S	950	SRR15581469	24410	G	A	0,692859	2021-08-05	United States
ORF3a_26_L	ORF3a	26	SRR15581469	25469	C	T	0,999659	2021-08-05	United States
M_82_T	M	82	SRR15581469	26767	T	C	0,999727	2021-08-05	United States
ORF7a_82_A	ORF7a	82	SRR15581469	27638	T	C	0,999699	2021-08-05	United States
ORF7a_120_I	ORF7a	120	SRR15581469	27752	C	T	0,999842	2021-08-05	United States
ORF7b_40_I	ORF7b	40	SRR15581469	27874	C	T	0,999705	2021-08-05	United States
ORF8_60_F	ORF8	60	SRR15581469	28073	G	T	1	2021-08-05	United States
ORF8_118_NA	ORF8	118	SRR15581469	28247	A	-GATTTC	0,793664	2021-08-05	United States
ORF8_120_L	ORF8	120	SRR15581469	28253	C	A	0,994361	2021-08-05	United States
N_63_N	N	63	SRR15581469	28460	G	A	0,996879	2021-08-05	United States
N_63_G	N	63	SRR15581469	28461	A	G	0,998842	2021-08-05	United States
N_203_M	N	203	SRR15581469	28881	G	T	0,999482	2021-08-05	United States
N_215_C	N	215	SRR15581469	28916	G	T	0,999298	2021-08-05	United States
N_377_Y	N	377	SRR15581469	29402	G	T	0,999304	2021-08-05	United States
ORF1ab_971_L	ORF1ab	971	SRR15581472	3177	C	T	0,999462	2021-08-05	United States
ORF1ab_1306_S	ORF1ab	1306	SRR15581472	4181	G	T	0,999915	2021-08-05	United States
ORF1ab_2046_L	ORF1ab	2046	SRR15581472	6402	C	T	0,99831	2021-08-05	United States
ORF1ab_2287_S	ORF1ab	2287	SRR15581472	7124	C	T	0,999447	2021-08-05	United States
ORF1ab_2492_V	ORF1ab	2492	SRR15581472	7740	A	T	0,999917	2021-08-05	United States
ORF1ab_2930_L	ORF1ab	2930	SRR15581472	9053	G	T	0,999697	2021-08-05	United States
ORF1ab_3255_I	ORF1ab	3255	SRR15581472	10029	C	T	0,999801	2021-08-05	United States
ORF1ab_3646_A	ORF1ab	3646	SRR15581472	11201	A	G	0,999719	2021-08-05	United States
ORF1ab_3962_Q	ORF1ab	3962	SRR15581472	12149	G	C	0,0750176	2021-08-05	United States
ORF1ab_236_I	ORF1ab	236	SRR15581472	14173	T	A	0,120826	2021-08-05	United States
ORF1ab_314_L	ORF1ab	314	SRR15581472	14408	C	T	0,999515	2021-08-05	United States
ORF1ab_605_F	ORF1ab	605	SRR15581472	15280	C	T	0,999731	2021-08-05	United States
ORF1ab_662_S	ORF1ab	662	SRR15581472	15451	G	A	0,999451	2021-08-05	United States
ORF1ab_1000_L	ORF1ab	1000	SRR15581472	16466	C	T	0,99981	2021-08-05	United States
ORF1ab_1918_V	ORF1ab	1918	SRR15581472	19220	C	T	0,999744	2021-08-05	United States
ORF1ab_2064_V	ORF1ab	2064	SRR15581472	19658	G	T	0,989902	2021-08-05	United States
ORF1ab_2691_F	ORF1ab	2691	SRR15581472	21538	G	T	0,999817	2021-08-05	United States
S_19_R	S	19	SRR15581472	21618	C	G	1	2021-08-05	United States
S_95_I	S	95	SRR15581472	21846	C	T	0,999595	2021-08-05	United States
S_142_D	S	142	SRR15581472	21987	G	A	0,757881	2021-08-05	United States
S_156_NA	S	156	SRR15581472	22028	G	-AGTTCA	0,99771	2021-08-05	United States
S_452_R	S	452	SRR15581472	22917	T	G	0,999493	2021-08-05	United States
S_478_K	S	478	SRR15581472	22995	C	A	0,999792	2021-08-05	United States
S_614_G	S	614	SRR15581472	23403	A	G	0,999861	2021-08-05	United States
S_681_R	S	681	SRR15581472	23604	C	G	0,999951	2021-08-05	United States
S_950_N	S	950	SRR15581472	24410	G	A	0,854975	2021-08-05	United States
ORF3a_26_L	ORF3a	26	SRR15581472	25469	C	T	0,999629	2021-08-05	United States
M_2_V	M	2	SRR15581472	26527	C	T	0,982538	2021-08-05	United States
M_82_T	M	82	SRR15581472	26767	T	C	0,999619	2021-08-05	United States
ORF6_46_V	ORF6	46	SRR15581472	27338	A	T	0,999762	2021-08-05	United States
ORF7a_82_A	ORF7a	82	SRR15581472	27638	T	C	0,999815	2021-08-05	United States
ORF7a_120_I	ORF7a	120	SRR15581472	27752	C	T	0,999116	2021-08-05	United States
ORF7b_40_I	ORF7b	40	SRR15581472	27874	C	T	0,999286	2021-08-05	United States
ORF8_118_NA	ORF8	118	SRR15581472	28247	A	-GATTTC	0,831205	2021-08-05	United States
ORF8_119_V	ORF8	119	SRR15581472	28249	A	T	0,986175	2021-08-05	United States
ORF8_120_L	ORF8	120	SRR15581472	28253	C	A	0,994705	2021-08-05	United States
N_63_G	N	63	SRR15581472	28461	A	G	0,963033	2021-08-05	United States
N_203_M	N	203	SRR15581472	28881	G	T	0,999766	2021-08-05	United States
N_215_C	N	215	SRR15581472	28916	G	T	0,999558	2021-08-05	United States
N_377_Y	N	377	SRR15581472	29402	G	T	0,998783	2021-08-05	United States
ORF1ab_773_V	ORF1ab	773	SRR15581473	2583	C	T	0,0737648	2021-08-05	United States
ORF1ab_1306_S	ORF1ab	1306	SRR15581473	4181	G	T	0,105749	2021-08-05	United States
ORF1ab_1397_V	ORF1ab	1397	SRR15581473	4455	C	T	0,0882843	2021-08-05	United States
ORF1ab_1633_D	ORF1ab	1633	SRR15581473	5164	G	T	0,88381	2021-08-05	United States
ORF1ab_1640_L	ORF1ab	1640	SRR15581473	5184	C	T	0,89274	2021-08-05	United States
ORF1ab_2046_L	ORF1ab	2046	SRR15581473	6402	C	T	0,0804697	2021-08-05	United States
ORF1ab_2855_V	ORF1ab	2855	SRR15581473	8829	C	T	0,0750383	2021-08-05	United States
ORF1ab_2930_L	ORF1ab	2930	SRR15581473	9053	G	T	0,200746	2021-08-05	United States
ORF1ab_3209_V	ORF1ab	3209	SRR15581473	9891	C	T	0,932891	2021-08-05	United States
ORF1ab_3255_I	ORF1ab	3255	SRR15581473	10029	C	T	0,0723404	2021-08-05	United States
ORF1ab_3606_F	ORF1ab	3606	SRR15581473	11083	G	T	0,0509445	2021-08-05	United States
ORF1ab_3646_A	ORF1ab	3646	SRR15581473	11201	A	G	0,069791	2021-08-05	United States
ORF1ab_3718_A	ORF1ab	3718	SRR15581473	11418	T	C	0,850308	2021-08-05	United States
ORF1ab_3750_I	ORF1ab	3750	SRR15581473	11514	C	T	0,848005	2021-08-05	United States
ORF1ab_314_L	ORF1ab	314	SRR15581473	14408	C	T	0,999659	2021-08-05	United States
ORF1ab_662_S	ORF1ab	662	SRR15581473	15451	G	A	0,999565	2021-08-05	United States
ORF1ab_1000_L	ORF1ab	1000	SRR15581473	16466	C	T	1	2021-08-05	United States
ORF1ab_1847_S	ORF1ab	1847	SRR15581473	19006	G	T	0,0934345	2021-08-05	United States
ORF1ab_1918_V	ORF1ab	1918	SRR15581473	19220	C	T	0,11095	2021-08-05	United States
S_19_R	S	19	SRR15581473	21618	C	G	1	2021-08-05	United States
S_95_I	S	95	SRR15581473	21846	C	T	0,127389	2021-08-05	United States
S_156_NA	S	156	SRR15581473	22028	G	-AGTTCA	0,99942	2021-08-05	United States
S_222_V	S	222	SRR15581473	22227	C	T	0,954728	2021-08-05	United States
S_614_G	S	614	SRR15581473	23403	A	G	0,999955	2021-08-05	United States
S_681_R	S	681	SRR15581473	23604	C	G	1	2021-08-05	United States
S_950_N	S	950	SRR15581473	24410	G	A	0,996157	2021-08-05	United States
ORF3a_26_L	ORF3a	26	SRR15581473	25469	C	T	0,999834	2021-08-05	United States
M_82_T	M	82	SRR15581473	26767	T	C	0,999526	2021-08-05	United States
ORF7a_82_A	ORF7a	82	SRR15581473	27638	T	C	1	2021-08-05	United States
ORF7a_120_I	ORF7a	120	SRR15581473	27752	C	T	1	2021-08-05	United States
ORF7b_40_I	ORF7b	40	SRR15581473	27874	C	T	0,167916	2021-08-05	United States
ORF8_118_NA	ORF8	118	SRR15581473	28247	A	-GATTTC	0,782396	2021-08-05	United States
ORF8_120_L	ORF8	120	SRR15581473	28253	C	A	0,989733	2021-08-05	United States
N_18_V	N	18	SRR15581473	28326	G	T	0,884967	2021-08-05	United States
N_63_G	N	63	SRR15581473	28461	A	G	0,984748	2021-08-05	United States
N_203_M	N	203	SRR15581473	28881	G	T	1	2021-08-05	United States
N_215_C	N	215	SRR15581473	28916	G	T	0,122807	2021-08-05	United States
ORF1ab_1306_S	ORF1ab	1306	SRR15581474	4181	G	T	0,999908	2021-08-05	United States
ORF1ab_2046_L	ORF1ab	2046	SRR15581474	6402	C	T	0,998238	2021-08-05	United States
ORF1ab_2287_S	ORF1ab	2287	SRR15581474	7124	C	T	1	2021-08-05	United States
ORF1ab_2930_L	ORF1ab	2930	SRR15581474	9053	G	T	0,999924	2021-08-05	United States
ORF1ab_3255_I	ORF1ab	3255	SRR15581474	10029	C	T	1	2021-08-05	United States
ORF1ab_3646_A	ORF1ab	3646	SRR15581474	11201	A	G	0,999702	2021-08-05	United States
ORF1ab_183_V	ORF1ab	183	SRR15581474	14014	T	G	0,999939	2021-08-05	United States
ORF1ab_314_L	ORF1ab	314	SRR15581474	14408	C	T	0,99956	2021-08-05	United States
ORF1ab_662_S	ORF1ab	662	SRR15581474	15451	G	A	0,999377	2021-08-05	United States
ORF1ab_1000_L	ORF1ab	1000	SRR15581474	16466	C	T	1	2021-08-05	United States
ORF1ab_1918_V	ORF1ab	1918	SRR15581474	19220	C	T	0,999489	2021-08-05	United States
ORF1ab_2172_NA	ORF1ab	2172	SRR15581474	19983	C	+T	0,0589706	2021-08-05	United States
S_19_R	S	19	SRR15581474	21618	C	G	1	2021-08-05	United States
S_30_H	S	30	SRR15581474	21650	A	C	0,0680886	2021-08-05	United States
S_142_D	S	142	SRR15581474	21987	G	A	0,967213	2021-08-05	United States
S_156_NA	S	156	SRR15581474	22028	G	-AGTTCA	0,99895	2021-08-05	United States
S_214_H	S	214	SRR15581474	22203	G	A	0,999406	2021-08-05	United States
S_452_R	S	452	SRR15581474	22917	T	G	1	2021-08-05	United States
S_478_K	S	478	SRR15581474	22995	C	A	1	2021-08-05	United States
S_614_G	S	614	SRR15581474	23403	A	G	0,999778	2021-08-05	United States
S_681_R	S	681	SRR15581474	23604	C	G	0,999412	2021-08-05	United States
S_950_N	S	950	SRR15581474	24410	G	A	0,995619	2021-08-05	United States
ORF3a_26_L	ORF3a	26	SRR15581474	25469	C	T	0,999728	2021-08-05	United States
M_82_T	M	82	SRR15581474	26767	T	C	0,999741	2021-08-05	United States
ORF7a_82_A	ORF7a	82	SRR15581474	27638	T	C	1	2021-08-05	United States
ORF7a_120_I	ORF7a	120	SRR15581474	27752	C	T	1	2021-08-05	United States
ORF7b_40_I	ORF7b	40	SRR15581474	27874	C	T	0,999931	2021-08-05	United States
ORF8_118_NA	ORF8	118	SRR15581474	28247	A	-GATTTC	0,807993	2021-08-05	United States
ORF8_119_V	ORF8	119	SRR15581474	28249	A	T	0,989529	2021-08-05	United States
ORF8_120_L	ORF8	120	SRR15581474	28253	C	A	0,990916	2021-08-05	United States
N_63_G	N	63	SRR15581474	28461	A	G	0,979112	2021-08-05	United States
N_203_M	N	203	SRR15581474	28881	G	T	1	2021-08-05	United States
N_215_C	N	215	SRR15581474	28916	G	T	0,998838	2021-08-05	United States
N_377_Y	N	377	SRR15581474	29402	G	T	1	2021-08-05	United States
ORF1ab_1640_L	ORF1ab	1640	SRR15581476	5184	C	T	0,996503	2021-08-05	United States
ORF1ab_3209_V	ORF1ab	3209	SRR15581476	9891	C	T	0,982252	2021-08-05	United States
ORF1ab_3718_A	ORF1ab	3718	SRR15581476	11418	T	C	0,999886	2021-08-05	United States
ORF1ab_3750_I	ORF1ab	3750	SRR15581476	11514	C	T	0,999601	2021-08-05	United States
ORF1ab_314_L	ORF1ab	314	SRR15581476	14408	C	T	0,999529	2021-08-05	United States
ORF1ab_662_S	ORF1ab	662	SRR15581476	15451	G	A	0,999714	2021-08-05	United States
ORF1ab_1000_L	ORF1ab	1000	SRR15581476	16466	C	T	1	2021-08-05	United States
S_19_R	S	19	SRR15581476	21618	C	G	1	2021-08-05	United States
S_142_D	S	142	SRR15581476	21987	G	A	0,804154	2021-08-05	United States
S_156_NA	S	156	SRR15581476	22028	G	-AGTTCA	0,998511	2021-08-05	United States
S_222_V	S	222	SRR15581476	22227	C	T	0,983132	2021-08-05	United States
S_452_R	S	452	SRR15581476	22917	T	G	1	2021-08-05	United States
S_478_K	S	478	SRR15581476	22995	C	A	1	2021-08-05	United States
S_614_G	S	614	SRR15581476	23403	A	G	0,999878	2021-08-05	United States
S_681_R	S	681	SRR15581476	23604	C	G	0,999353	2021-08-05	United States
S_950_N	S	950	SRR15581476	24410	G	A	0,994181	2021-08-05	United States
S_1074_S	S	1074	SRR15581476	24783	A	G	0,997258	2021-08-05	United States
S_1264_L	S	1264	SRR15581476	25352	G	T	0,998225	2021-08-05	United States
ORF3a_26_L	ORF3a	26	SRR15581476	25469	C	T	0,999877	2021-08-05	United States
M_82_T	M	82	SRR15581476	26767	T	C	0,999834	2021-08-05	United States
ORF6_48_N	ORF6	48	SRR15581476	27345	A	T	0,999882	2021-08-05	United States
ORF7a_82_A	ORF7a	82	SRR15581476	27638	T	C	1	2021-08-05	United States
ORF7a_120_I	ORF7a	120	SRR15581476	27752	C	T	0,99927	2021-08-05	United States
ORF8_118_NA	ORF8	118	SRR15581476	28247	A	-GATTTC	0,799755	2021-08-05	United States
ORF8_119_V	ORF8	119	SRR15581476	28249	A	T	0,954225	2021-08-05	United States
ORF8_120_L	ORF8	120	SRR15581476	28253	C	A	0,993538	2021-08-05	United States
N_63_G	N	63	SRR15581476	28461	A	G	0,977867	2021-08-05	United States
N_96_S	N	96	SRR15581476	28559	G	A	0,99974	2021-08-05	United States
N_203_M	N	203	SRR15581476	28881	G	T	0,999481	2021-08-05	United States
N_377_Y	N	377	SRR15581476	29402	G	T	0,99841	2021-08-05	United States
ORF1ab_828_G	ORF1ab	828	SRR15581479	2748	A	G	0,0761905	2021-08-05	United States
ORF1ab_999_I	ORF1ab	999	SRR15581479	3261	C	T	0,998919	2021-08-05	United States
ORF1ab_1640_L	ORF1ab	1640	SRR15581479	5184	C	T	0,99949	2021-08-05	United States
ORF1ab_2350_V	ORF1ab	2350	SRR15581479	7313	T	G	0,255435	2021-08-05	United States
ORF1ab_3209_V	ORF1ab	3209	SRR15581479	9891	C	T	0,999468	2021-08-05	United States
ORF1ab_3537_S	ORF1ab	3537	SRR15581479	10875	A	G	0,0533168	2021-08-05	United States
ORF1ab_3718_A	ORF1ab	3718	SRR15581479	11418	T	C	1	2021-08-05	United States
ORF1ab_3750_I	ORF1ab	3750	SRR15581479	11514	C	T	0,997037	2021-08-05	United States
ORF1ab_314_L	ORF1ab	314	SRR15581479	14408	C	T	0,999656	2021-08-05	United States
ORF1ab_662_S	ORF1ab	662	SRR15581479	15451	G	A	0,999254	2021-08-05	United States
ORF1ab_980_G	ORF1ab	980	SRR15581479	16406	T	G	0,0653595	2021-08-05	United States
ORF1ab_1000_L	ORF1ab	1000	SRR15581479	16466	C	T	1	2021-08-05	United States
ORF1ab_2163_I	ORF1ab	2163	SRR15581479	19955	C	T	0,999779	2021-08-05	United States
ORF1ab_2172_NA	ORF1ab	2172	SRR15581479	19983	C	+T	0,0891133	2021-08-05	United States
S_19_R	S	19	SRR15581479	21618	C	G	0,999724	2021-08-05	United States
S_142_D	S	142	SRR15581479	21987	G	A	0,90644	2021-08-05	United States
S_156_NA	S	156	SRR15581479	22028	G	-AGTTCA	0,998718	2021-08-05	United States
S_222_V	S	222	SRR15581479	22227	C	T	0,999752	2021-08-05	United States
S_452_R	S	452	SRR15581479	22917	T	G	0,99696	2021-08-05	United States
S_478_K	S	478	SRR15581479	22995	C	A	1	2021-08-05	United States
S_614_G	S	614	SRR15581479	23403	A	G	0,999849	2021-08-05	United States
S_681_R	S	681	SRR15581479	23604	C	G	0,999957	2021-08-05	United States
S_950_N	S	950	SRR15581479	24410	G	A	0,995352	2021-08-05	United States
ORF3a_26_L	ORF3a	26	SRR15581479	25469	C	T	0,999891	2021-08-05	United States
ORF3a_175_I	ORF3a	175	SRR15581479	25916	C	T	0,996162	2021-08-05	United States
M_82_T	M	82	SRR15581479	26767	T	C	0,999683	2021-08-05	United States
ORF7a_82_A	ORF7a	82	SRR15581479	27638	T	C	1	2021-08-05	United States
ORF7a_120_I	ORF7a	120	SRR15581479	27752	C	T	1	2021-08-05	United States
ORF8_118_NA	ORF8	118	SRR15581479	28247	A	-GATTTC	0,837028	2021-08-05	United States
ORF8_119_V	ORF8	119	SRR15581479	28249	A	T	0,962069	2021-08-05	United States
ORF8_120_L	ORF8	120	SRR15581479	28253	C	A	0,996291	2021-08-05	United States
N_63_G	N	63	SRR15581479	28461	A	G	0,947551	2021-08-05	United States
N_203_M	N	203	SRR15581479	28881	G	T	1	2021-08-05	United States
N_373_N	N	373	SRR15581479	29392	G	T	1	2021-08-05	United States
N_377_Y	N	377	SRR15581479	29402	G	T	1	2021-08-05	United States
ORF1ab_580_F	ORF1ab	580	SRR15581482	2003	C	T	0,999869	2021-08-05	United States
ORF1ab_1306_S	ORF1ab	1306	SRR15581482	4181	G	T	0,999849	2021-08-05	United States
ORF1ab_2046_L	ORF1ab	2046	SRR15581482	6402	C	T	0,999408	2021-08-05	United States
ORF1ab_2287_S	ORF1ab	2287	SRR15581482	7124	C	T	0,999637	2021-08-05	United States
ORF1ab_2930_L	ORF1ab	2930	SRR15581482	9053	G	T	0,999739	2021-08-05	United States
ORF1ab_3255_I	ORF1ab	3255	SRR15581482	10029	C	T	0,9999	2021-08-05	United States
ORF1ab_3603_NA	ORF1ab	3603	SRR15581482	11074	C	-T	0,0509756	2021-08-05	United States
ORF1ab_3646_A	ORF1ab	3646	SRR15581482	11201	A	G	0,999714	2021-08-05	United States
ORF1ab_314_L	ORF1ab	314	SRR15581482	14408	C	T	0,99958	2021-08-05	United States
ORF1ab_662_S	ORF1ab	662	SRR15581482	15451	G	A	0,999818	2021-08-05	United States
ORF1ab_1000_L	ORF1ab	1000	SRR15581482	16466	C	T	0,999935	2021-08-05	United States
ORF1ab_1624_S	ORF1ab	1624	SRR15581482	18337	G	T	0,996611	2021-08-05	United States
ORF1ab_1918_V	ORF1ab	1918	SRR15581482	19220	C	T	0,998717	2021-08-05	United States
S_19_R	S	19	SRR15581482	21618	C	G	1	2021-08-05	United States
S_112_L	S	112	SRR15581482	21897	C	T	0,999349	2021-08-05	United States
S_142_D	S	142	SRR15581482	21987	G	A	0,584721	2021-08-05	United States
S_156_NA	S	156	SRR15581482	22028	G	-AGTTCA	0,99925	2021-08-05	United States
S_452_R	S	452	SRR15581482	22917	T	G	0,999758	2021-08-05	United States
S_478_K	S	478	SRR15581482	22995	C	A	1	2021-08-05	United States
S_614_G	S	614	SRR15581482	23403	A	G	0,9999	2021-08-05	United States
S_681_R	S	681	SRR15581482	23604	C	G	0,999708	2021-08-05	United States
S_950_N	S	950	SRR15581482	24410	G	A	0,954389	2021-08-05	United States
ORF3a_26_L	ORF3a	26	SRR15581482	25469	C	T	0,999709	2021-08-05	United States
ORF3a_239_Q	ORF3a	239	SRR15581482	26107	G	C	0,999918	2021-08-05	United States
M_82_T	M	82	SRR15581482	26767	T	C	0,999869	2021-08-05	United States
ORF7a_82_A	ORF7a	82	SRR15581482	27638	T	C	1	2021-08-05	United States
ORF7a_120_I	ORF7a	120	SRR15581482	27752	C	T	0,999728	2021-08-05	United States
ORF7b_40_I	ORF7b	40	SRR15581482	27874	C	T	0,999793	2021-08-05	United States
ORF8_118_NA	ORF8	118	SRR15581482	28247	A	-GATTTC	0,765924	2021-08-05	United States
ORF8_120_L	ORF8	120	SRR15581482	28253	C	A	0,997343	2021-08-05	United States
N_63_G	N	63	SRR15581482	28461	A	G	0,981483	2021-08-05	United States
N_203_M	N	203	SRR15581482	28881	G	T	0,999488	2021-08-05	United States
N_215_C	N	215	SRR15581482	28916	G	T	0,999197	2021-08-05	United States
N_377_Y	N	377	SRR15581482	29402	G	T	1	2021-08-05	United States
ORF1ab_309_L	ORF1ab	309	SRR15581483	1191	C	T	0,999911	2021-08-05	United States
ORF1ab_1640_L	ORF1ab	1640	SRR15581483	5184	C	T	0,999352	2021-08-05	United States
ORF1ab_3209_V	ORF1ab	3209	SRR15581483	9891	C	T	0,999896	2021-08-05	United States
ORF1ab_3718_A	ORF1ab	3718	SRR15581483	11418	T	C	0,999727	2021-08-05	United States
ORF1ab_314_L	ORF1ab	314	SRR15581483	14408	C	T	1	2021-08-05	United States
ORF1ab_662_S	ORF1ab	662	SRR15581483	15451	G	A	0,999766	2021-08-05	United States
ORF1ab_1000_L	ORF1ab	1000	SRR15581483	16466	C	T	0,999874	2021-08-05	United States
ORF1ab_1570_L	ORF1ab	1570	SRR15581483	18176	C	T	0,999498	2021-08-05	United States
ORF1ab_1898_F	ORF1ab	1898	SRR15581483	19160	C	T	0,999827	2021-08-05	United States
S_19_R	S	19	SRR15581483	21618	C	G	1	2021-08-05	United States
S_142_D	S	142	SRR15581483	21987	G	A	0,641582	2021-08-05	United States
S_156_NA	S	156	SRR15581483	22028	G	-AGTTCA	0,999716	2021-08-05	United States
S_452_R	S	452	SRR15581483	22917	T	G	1	2021-08-05	United States
S_478_K	S	478	SRR15581483	22995	C	A	1	2021-08-05	United States
S_614_G	S	614	SRR15581483	23403	A	G	0,999722	2021-08-05	United States
S_681_R	S	681	SRR15581483	23604	C	G	1	2021-08-05	United States
S_950_N	S	950	SRR15581483	24410	G	A	0,978166	2021-08-05	United States
ORF3a_26_L	ORF3a	26	SRR15581483	25469	C	T	1	2021-08-05	United States
M_82_T	M	82	SRR15581483	26767	T	C	0,999705	2021-08-05	United States
M_217_V	M	217	SRR15581483	27171	A	G	0,999958	2021-08-05	United States
ORF7a_82_A	ORF7a	82	SRR15581483	27638	T	C	1	2021-08-05	United States
ORF7a_116_F	ORF7a	116	SRR15581483	27739	C	T	1	2021-08-05	United States
ORF7a_120_I	ORF7a	120	SRR15581483	27752	C	T	1	2021-08-05	United States
ORF8_118_NA	ORF8	118	SRR15581483	28247	A	-GATTTC	0,7752	2021-08-05	United States
ORF8_120_L	ORF8	120	SRR15581483	28253	C	A	0,988506	2021-08-05	United States
N_63_G	N	63	SRR15581483	28461	A	G	0,979451	2021-08-05	United States
N_203_M	N	203	SRR15581483	28881	G	T	1	2021-08-05	United States
N_377_Y	N	377	SRR15581483	29402	G	T	1	2021-08-05	United States
ORF1ab_1306_S	ORF1ab	1306	SRR15581484	4181	G	T	0,99981	2021-08-04	United States
ORF1ab_2046_L	ORF1ab	2046	SRR15581484	6402	C	T	0,999385	2021-08-04	United States
ORF1ab_2242_F	ORF1ab	2242	SRR15581484	6990	C	T	0,0507569	2021-08-04	United States
ORF1ab_2287_S	ORF1ab	2287	SRR15581484	7124	C	T	1	2021-08-04	United States
ORF1ab_2554_V	ORF1ab	2554	SRR15581484	7926	C	T	0,999773	2021-08-04	United States
ORF1ab_2930_L	ORF1ab	2930	SRR15581484	9053	G	T	1	2021-08-04	United States
ORF1ab_3255_I	ORF1ab	3255	SRR15581484	10029	C	T	0,999847	2021-08-04	United States
ORF1ab_3646_A	ORF1ab	3646	SRR15581484	11201	A	G	0,999436	2021-08-04	United States
ORF1ab_183_V	ORF1ab	183	SRR15581484	14014	T	G	0,999909	2021-08-04	United States
ORF1ab_314_L	ORF1ab	314	SRR15581484	14408	C	T	0,999689	2021-08-04	United States
ORF1ab_662_S	ORF1ab	662	SRR15581484	15451	G	A	0,999725	2021-08-04	United States
ORF1ab_1000_L	ORF1ab	1000	SRR15581484	16466	C	T	1	2021-08-04	United States
ORF1ab_1918_V	ORF1ab	1918	SRR15581484	19220	C	T	0,999773	2021-08-04	United States
S_3_NA	S	3	SRR15581484	21569	G	+T	0,102479	2021-08-04	United States
S_5_F	S	5	SRR15581484	21575	C	T	1	2021-08-04	United States
S_19_R	S	19	SRR15581484	21618	C	G	1	2021-08-04	United States
S_156_NA	S	156	SRR15581484	22028	G	-AGTTCA	0,99921	2021-08-04	United States
S_452_R	S	452	SRR15581484	22917	T	G	0,999157	2021-08-04	United States
S_478_K	S	478	SRR15581484	22995	C	A	1	2021-08-04	United States
S_614_G	S	614	SRR15581484	23403	A	G	0,999835	2021-08-04	United States
S_681_R	S	681	SRR15581484	23604	C	G	0,999572	2021-08-04	United States
S_950_N	S	950	SRR15581484	24410	G	A	0,99564	2021-08-04	United States
ORF3a_26_L	ORF3a	26	SRR15581484	25469	C	T	0,999793	2021-08-04	United States
M_82_T	M	82	SRR15581484	26767	T	C	0,999874	2021-08-04	United States
ORF7a_82_A	ORF7a	82	SRR15581484	27638	T	C	1	2021-08-04	United States
ORF7a_120_I	ORF7a	120	SRR15581484	27752	C	T	1	2021-08-04	United States
ORF7b_40_I	ORF7b	40	SRR15581484	27874	C	T	1	2021-08-04	United States
ORF8_118_NA	ORF8	118	SRR15581484	28247	A	-GATTTC	0,772293	2021-08-04	United States
ORF8_120_L	ORF8	120	SRR15581484	28253	C	A	0,980392	2021-08-04	United States
N_63_G	N	63	SRR15581484	28461	A	G	0,991362	2021-08-04	United States
N_203_M	N	203	SRR15581484	28881	G	T	0,998933	2021-08-04	United States
N_215_C	N	215	SRR15581484	28916	G	T	0,999548	2021-08-04	United States
N_377_Y	N	377	SRR15581484	29402	G	T	1	2021-08-04	United States
ORF1ab_1306_S	ORF1ab	1306	SRR15581492	4181	G	T	0,999839	2021-08-04	United States
ORF1ab_1597_I	ORF1ab	1597	SRR15581492	5055	C	T	0,999592	2021-08-04	United States
ORF1ab_2046_L	ORF1ab	2046	SRR15581492	6402	C	T	0,998564	2021-08-04	United States
ORF1ab_2287_S	ORF1ab	2287	SRR15581492	7124	C	T	1	2021-08-04	United States
ORF1ab_2930_L	ORF1ab	2930	SRR15581492	9053	G	T	0,999644	2021-08-04	United States
ORF1ab_3255_I	ORF1ab	3255	SRR15581492	10029	C	T	0,999885	2021-08-04	United States
ORF1ab_3646_A	ORF1ab	3646	SRR15581492	11201	A	G	0,99969	2021-08-04	United States
ORF1ab_3731_V	ORF1ab	3731	SRR15581492	11456	A	G	0,999737	2021-08-04	United States
ORF1ab_314_L	ORF1ab	314	SRR15581492	14408	C	T	0,999438	2021-08-04	United States
ORF1ab_662_S	ORF1ab	662	SRR15581492	15451	G	A	0,999635	2021-08-04	United States
ORF1ab_1000_L	ORF1ab	1000	SRR15581492	16466	C	T	0,999809	2021-08-04	United States
ORF1ab_1918_V	ORF1ab	1918	SRR15581492	19220	C	T	0,999531	2021-08-04	United States
S_19_R	S	19	SRR15581492	21618	C	G	1	2021-08-04	United States
S_156_NA	S	156	SRR15581492	22028	G	-AGTTCA	1	2021-08-04	United States
S_452_R	S	452	SRR15581492	22917	T	G	0,999476	2021-08-04	United States
S_478_K	S	478	SRR15581492	22995	C	A	0,999629	2021-08-04	United States
S_614_G	S	614	SRR15581492	23403	A	G	0,999911	2021-08-04	United States
S_681_R	S	681	SRR15581492	23604	C	G	0,999927	2021-08-04	United States
S_950_N	S	950	SRR15581492	24410	G	A	0,96488	2021-08-04	United States
S_1147_L	S	1147	SRR15581492	25002	C	T	0,999926	2021-08-04	United States
ORF3a_26_L	ORF3a	26	SRR15581492	25469	C	T	0,999409	2021-08-04	United States
M_82_T	M	82	SRR15581492	26767	T	C	0,99984	2021-08-04	United States
ORF7a_82_A	ORF7a	82	SRR15581492	27638	T	C	1	2021-08-04	United States
ORF7a_120_I	ORF7a	120	SRR15581492	27752	C	T	1	2021-08-04	United States
ORF7b_40_I	ORF7b	40	SRR15581492	27874	C	T	0,999681	2021-08-04	United States
ORF8_118_NA	ORF8	118	SRR15581492	28247	A	-GATTTC	0,826276	2021-08-04	United States
ORF8_120_L	ORF8	120	SRR15581492	28253	C	A	0,99497	2021-08-04	United States
N_63_G	N	63	SRR15581492	28461	A	G	0,963064	2021-08-04	United States
N_203_M	N	203	SRR15581492	28881	G	T	1	2021-08-04	United States
N_215_C	N	215	SRR15581492	28916	G	T	1	2021-08-04	United States
N_377_Y	N	377	SRR15581492	29402	G	T	0,999307	2021-08-04	United States
ORF1ab_1306_S	ORF1ab	1306	SRR15581495	4181	G	T	0,999791	2021-08-04	United States
ORF1ab_2046_L	ORF1ab	2046	SRR15581495	6402	C	T	0,997689	2021-08-04	United States
ORF1ab_2125_Y	ORF1ab	2125	SRR15581495	6638	C	T	0,999669	2021-08-04	United States
ORF1ab_2554_V	ORF1ab	2554	SRR15581495	7926	C	T	0,999858	2021-08-04	United States
ORF1ab_2930_L	ORF1ab	2930	SRR15581495	9053	G	T	0,99992	2021-08-04	United States
ORF1ab_3255_I	ORF1ab	3255	SRR15581495	10029	C	T	1	2021-08-04	United States
ORF1ab_3603_NA	ORF1ab	3603	SRR15581495	11074	C	-T	0,0630001	2021-08-04	United States
ORF1ab_3646_A	ORF1ab	3646	SRR15581495	11201	A	G	0,999623	2021-08-04	United States
ORF1ab_183_V	ORF1ab	183	SRR15581495	14014	T	G	1	2021-08-04	United States
ORF1ab_314_L	ORF1ab	314	SRR15581495	14408	C	T	0,999274	2021-08-04	United States
ORF1ab_662_S	ORF1ab	662	SRR15581495	15451	G	A	0,999203	2021-08-04	United States
ORF1ab_1000_L	ORF1ab	1000	SRR15581495	16466	C	T	1	2021-08-04	United States
ORF1ab_1087_Y	ORF1ab	1087	SRR15581495	16726	C	T	1	2021-08-04	United States
ORF1ab_1918_V	ORF1ab	1918	SRR15581495	19220	C	T	0,999029	2021-08-04	United States
S_156_NA	S	156	SRR15581495	22028	G	-AGTTCA	1	2021-08-04	United States
S_614_G	S	614	SRR15581495	23403	A	G	0,999829	2021-08-04	United States
S_681_R	S	681	SRR15581495	23604	C	G	0,999722	2021-08-04	United States
S_950_N	S	950	SRR15581495	24410	G	A	0,99781	2021-08-04	United States
ORF3a_26_L	ORF3a	26	SRR15581495	25469	C	T	0,999612	2021-08-04	United States
ORF3a_262_S	ORF3a	262	SRR15581495	26176	C	T	0,669904	2021-08-04	United States
M_82_T	M	82	SRR15581495	26767	T	C	0,999793	2021-08-04	United States
ORF7b_40_I	ORF7b	40	SRR15581495	27874	C	T	0,999643	2021-08-04	United States
ORF8_60_F	ORF8	60	SRR15581495	28073	G	T	0,99971	2021-08-04	United States
ORF8_118_NA	ORF8	118	SRR15581495	28247	A	-GATTTC	0,83922	2021-08-04	United States
ORF8_120_L	ORF8	120	SRR15581495	28253	C	A	1	2021-08-04	United States
N_1_L	N	1	SRR15581495	28274	A	C	0,0503356	2021-08-04	United States
N_63_G	N	63	SRR15581495	28461	A	G	0,992651	2021-08-04	United States
ORF1ab_1633_D	ORF1ab	1633	SRR15581496	5164	G	T	0,999722	2021-08-04	United States
ORF1ab_1640_L	ORF1ab	1640	SRR15581496	5184	C	T	0,999112	2021-08-04	United States
ORF1ab_3209_V	ORF1ab	3209	SRR15581496	9891	C	T	1	2021-08-04	United States
ORF1ab_3718_A	ORF1ab	3718	SRR15581496	11418	T	C	0,99976	2021-08-04	United States
ORF1ab_3750_I	ORF1ab	3750	SRR15581496	11514	C	T	0,999444	2021-08-04	United States
ORF1ab_314_L	ORF1ab	314	SRR15581496	14408	C	T	0,99921	2021-08-04	United States
ORF1ab_662_S	ORF1ab	662	SRR15581496	15451	G	A	0,999449	2021-08-04	United States
ORF1ab_861_I	ORF1ab	861	SRR15581496	16049	C	T	0,999861	2021-08-04	United States
ORF1ab_1000_L	ORF1ab	1000	SRR15581496	16466	C	T	1	2021-08-04	United States
ORF1ab_2507_I	ORF1ab	2507	SRR15581496	20987	C	T	0,99981	2021-08-04	United States
S_19_R	S	19	SRR15581496	21618	C	G	1	2021-08-04	United States
S_142_D	S	142	SRR15581496	21987	G	A	0,832618	2021-08-04	United States
S_156_NA	S	156	SRR15581496	22028	G	-AGTTCA	0,998898	2021-08-04	United States
S_222_V	S	222	SRR15581496	22227	C	T	0,999762	2021-08-04	United States
S_288_V	S	288	SRR15581496	22425	C	T	0,992126	2021-08-04	United States
S_289_I	S	289	SRR15581496	22427	G	A	0,996063	2021-08-04	United States
S_452_R	S	452	SRR15581496	22917	T	G	1	2021-08-04	United States
S_478_K	S	478	SRR15581496	22995	C	A	1	2021-08-04	United States
S_614_G	S	614	SRR15581496	23403	A	G	0,99987	2021-08-04	United States
S_681_R	S	681	SRR15581496	23604	C	G	0,999738	2021-08-04	United States
S_950_N	S	950	SRR15581496	24410	G	A	0,991515	2021-08-04	United States
ORF3a_26_L	ORF3a	26	SRR15581496	25469	C	T	0,999512	2021-08-04	United States
M_82_T	M	82	SRR15581496	26767	T	C	0,999846	2021-08-04	United States
ORF7a_82_A	ORF7a	82	SRR15581496	27638	T	C	1	2021-08-04	United States
ORF7a_120_I	ORF7a	120	SRR15581496	27752	C	T	0,997449	2021-08-04	United States
ORF8_117_I	ORF8	117	SRR15581496	28242	G	A	0,999768	2021-08-04	United States
ORF8_118_NA	ORF8	118	SRR15581496	28247	A	-GATTTC	0,829771	2021-08-04	United States
N_18_V	N	18	SRR15581496	28326	G	T	0,99985	2021-08-04	United States
N_63_G	N	63	SRR15581496	28461	A	G	0,957972	2021-08-04	United States
N_203_M	N	203	SRR15581496	28881	G	T	0,999638	2021-08-04	United States
N_377_Y	N	377	SRR15581496	29402	G	T	1	2021-08-04	United States
ORF1ab_171_C	ORF1ab	171	SRR15581497	776	C	T	0,996599	2021-08-04	United States
ORF1ab_1306_S	ORF1ab	1306	SRR15581497	4181	G	T	0,999724	2021-08-04	United States
ORF1ab_2046_L	ORF1ab	2046	SRR15581497	6402	C	T	0,998897	2021-08-04	United States
ORF1ab_2287_S	ORF1ab	2287	SRR15581497	7124	C	T	1	2021-08-04	United States
ORF1ab_2930_L	ORF1ab	2930	SRR15581497	9053	G	T	0,999618	2021-08-04	United States
ORF1ab_3255_I	ORF1ab	3255	SRR15581497	10029	C	T	0,999653	2021-08-04	United States
ORF1ab_3336_I	ORF1ab	3336	SRR15581497	10271	G	A	0,999773	2021-08-04	United States
ORF1ab_3646_A	ORF1ab	3646	SRR15581497	11201	A	G	0,999662	2021-08-04	United States
ORF1ab_314_L	ORF1ab	314	SRR15581497	14408	C	T	0,999526	2021-08-04	United States
ORF1ab_662_S	ORF1ab	662	SRR15581497	15451	G	A	0,999718	2021-08-04	United States
ORF1ab_1000_L	ORF1ab	1000	SRR15581497	16466	C	T	0,999791	2021-08-04	United States
ORF1ab_1598_T	ORF1ab	1598	SRR15581497	18260	T	C	0,105129	2021-08-04	United States
ORF1ab_1918_V	ORF1ab	1918	SRR15581497	19220	C	T	0,999541	2021-08-04	United States
S_19_R	S	19	SRR15581497	21618	C	G	0,999844	2021-08-04	United States
S_95_I	S	95	SRR15581497	21846	C	T	1	2021-08-04	United States
S_142_D	S	142	SRR15581497	21987	G	A	0,673138	2021-08-04	United States
S_156_NA	S	156	SRR15581497	22028	G	-AGTTCA	0,996949	2021-08-04	United States
S_452_R	S	452	SRR15581497	22917	T	G	0,998019	2021-08-04	United States
S_478_K	S	478	SRR15581497	22995	C	A	1	2021-08-04	United States
S_614_G	S	614	SRR15581497	23403	A	G	0,999846	2021-08-04	United States
S_681_R	S	681	SRR15581497	23604	C	G	0,99968	2021-08-04	United States
S_950_N	S	950	SRR15581497	24410	G	A	0,982754	2021-08-04	United States
ORF3a_26_L	ORF3a	26	SRR15581497	25469	C	T	0,999745	2021-08-04	United States
M_15_N	M	15	SRR15581497	26567	G	T	0,999686	2021-08-04	United States
M_82_T	M	82	SRR15581497	26767	T	C	0,99975	2021-08-04	United States
ORF6_46_V	ORF6	46	SRR15581497	27338	A	T	0,999736	2021-08-04	United States
ORF7a_82_A	ORF7a	82	SRR15581497	27638	T	C	1	2021-08-04	United States
ORF7a_120_I	ORF7a	120	SRR15581497	27752	C	T	0,999549	2021-08-04	United States
ORF7b_40_I	ORF7b	40	SRR15581497	27874	C	T	0,999952	2021-08-04	United States
ORF8_118_NA	ORF8	118	SRR15581497	28247	A	-GATTTC	0,814785	2021-08-04	United States
ORF8_119_V	ORF8	119	SRR15581497	28249	A	T	0,966102	2021-08-04	United States
ORF8_120_L	ORF8	120	SRR15581497	28253	C	A	0,991694	2021-08-04	United States
N_63_G	N	63	SRR15581497	28461	A	G	0,97116	2021-08-04	United States
N_203_M	N	203	SRR15581497	28881	G	T	0,9996	2021-08-04	United States
N_215_C	N	215	SRR15581497	28916	G	T	0,999452	2021-08-04	United States
N_377_Y	N	377	SRR15581497	29402	G	T	1	2021-08-04	United States
ORF1ab_1306_S	ORF1ab	1306	SRR15581498	4181	G	T	0,999858	2021-08-04	United States
ORF1ab_2046_L	ORF1ab	2046	SRR15581498	6402	C	T	0,999031	2021-08-04	United States
ORF1ab_2287_S	ORF1ab	2287	SRR15581498	7124	C	T	0,999938	2021-08-04	United States
ORF1ab_2930_L	ORF1ab	2930	SRR15581498	9053	G	T	0,999709	2021-08-04	United States
ORF1ab_3255_I	ORF1ab	3255	SRR15581498	10029	C	T	0,999785	2021-08-04	United States
ORF1ab_3267_K	ORF1ab	3267	SRR15581498	10065	G	A	0,999821	2021-08-04	United States
ORF1ab_3646_A	ORF1ab	3646	SRR15581498	11201	A	G	0,999632	2021-08-04	United States
ORF1ab_4179_K	ORF1ab	4179	SRR15581498	12801	G	A	0,998876	2021-08-04	United States
ORF1ab_314_L	ORF1ab	314	SRR15581498	14408	C	T	0,999524	2021-08-04	United States
ORF1ab_662_S	ORF1ab	662	SRR15581498	15451	G	A	0,999664	2021-08-04	United States
ORF1ab_980_G	ORF1ab	980	SRR15581498	16406	T	G	0,0551335	2021-08-04	United States
ORF1ab_1000_L	ORF1ab	1000	SRR15581498	16466	C	T	0,999831	2021-08-04	United States
ORF1ab_1918_V	ORF1ab	1918	SRR15581498	19220	C	T	0,998451	2021-08-04	United States
S_19_R	S	19	SRR15581498	21618	C	G	1	2021-08-04	United States
S_142_D	S	142	SRR15581498	21987	G	A	0,400569	2021-08-04	United States
S_156_NA	S	156	SRR15581498	22028	G	-AGTTCA	0,997486	2021-08-04	United States
S_221_L	S	221	SRR15581498	22224	C	T	0,999581	2021-08-04	United States
S_452_R	S	452	SRR15581498	22917	T	G	0,999665	2021-08-04	United States
S_478_K	S	478	SRR15581498	22995	C	A	0,999557	2021-08-04	United States
S_614_G	S	614	SRR15581498	23403	A	G	0,999842	2021-08-04	United States
S_681_R	S	681	SRR15581498	23604	C	G	0,999748	2021-08-04	United States
S_950_N	S	950	SRR15581498	24410	G	A	0,842921	2021-08-04	United States
ORF3a_26_L	ORF3a	26	SRR15581498	25469	C	T	0,999676	2021-08-04	United States
ORF3a_239_Q	ORF3a	239	SRR15581498	26107	G	C	0,999784	2021-08-04	United States
M_82_T	M	82	SRR15581498	26767	T	C	0,999836	2021-08-04	United States
ORF7a_82_A	ORF7a	82	SRR15581498	27638	T	C	0,999614	2021-08-04	United States
ORF7a_120_I	ORF7a	120	SRR15581498	27752	C	T	0,999797	2021-08-04	United States
ORF7b_40_I	ORF7b	40	SRR15581498	27874	C	T	0,999886	2021-08-04	United States
ORF8_118_NA	ORF8	118	SRR15581498	28247	A	-GATTTC	0,817638	2021-08-04	United States
ORF8_119_V	ORF8	119	SRR15581498	28249	A	T	0,946429	2021-08-04	United States
ORF8_120_L	ORF8	120	SRR15581498	28253	C	A	0,984218	2021-08-04	United States
N_63_G	N	63	SRR15581498	28461	A	G	0,962347	2021-08-04	United States
N_203_M	N	203	SRR15581498	28881	G	T	0,999615	2021-08-04	United States
N_215_C	N	215	SRR15581498	28916	G	T	0,999608	2021-08-04	United States
N_377_Y	N	377	SRR15581498	29402	G	T	0,999701	2021-08-04	United States
ORF1ab_1306_S	ORF1ab	1306	SRR15581501	4181	G	T	0,999802	2021-08-04	United States
ORF1ab_2046_L	ORF1ab	2046	SRR15581501	6402	C	T	0,998463	2021-08-04	United States
ORF1ab_2287_S	ORF1ab	2287	SRR15581501	7124	C	T	1	2021-08-04	United States
ORF1ab_2930_L	ORF1ab	2930	SRR15581501	9053	G	T	0,999853	2021-08-04	United States
ORF1ab_3255_I	ORF1ab	3255	SRR15581501	10029	C	T	0,999868	2021-08-04	United States
ORF1ab_3646_A	ORF1ab	3646	SRR15581501	11201	A	G	0,999554	2021-08-04	United States
ORF1ab_314_L	ORF1ab	314	SRR15581501	14408	C	T	0,999547	2021-08-04	United States
ORF1ab_662_S	ORF1ab	662	SRR15581501	15451	G	A	0,999597	2021-08-04	United States
ORF1ab_980_G	ORF1ab	980	SRR15581501	16406	T	G	0,0572148	2021-08-04	United States
ORF1ab_1000_L	ORF1ab	1000	SRR15581501	16466	C	T	0,999877	2021-08-04	United States
ORF1ab_1257_V	ORF1ab	1257	SRR15581501	17236	A	G	0,999922	2021-08-04	United States
ORF1ab_1918_V	ORF1ab	1918	SRR15581501	19220	C	T	0,997673	2021-08-04	United States
ORF1ab_2256_S	ORF1ab	2256	SRR15581501	20233	C	T	1	2021-08-04	United States
S_19_R	S	19	SRR15581501	21618	C	G	1	2021-08-04	United States
S_57_NA	S	57	SRR15581501	21732	C	+T	0,051061	2021-08-04	United States
S_142_D	S	142	SRR15581501	21987	G	A	0,282158	2021-08-04	United States
S_156_NA	S	156	SRR15581501	22028	G	-AGTTCA	0,99751	2021-08-04	United States
S_452_R	S	452	SRR15581501	22917	T	G	0,999729	2021-08-04	United States
S_478_K	S	478	SRR15581501	22995	C	A	1	2021-08-04	United States
S_614_G	S	614	SRR15581501	23403	A	G	0,999888	2021-08-04	United States
S_681_R	S	681	SRR15581501	23604	C	G	1	2021-08-04	United States
S_950_N	S	950	SRR15581501	24410	G	A	0,773159	2021-08-04	United States
ORF3a_26_L	ORF3a	26	SRR15581501	25469	C	T	0,999859	2021-08-04	United States
M_82_T	M	82	SRR15581501	26767	T	C	0,999825	2021-08-04	United States
ORF7a_34_S	ORF7a	34	SRR15581501	27493	C	T	0,999902	2021-08-04	United States
ORF7a_82_A	ORF7a	82	SRR15581501	27638	T	C	1	2021-08-04	United States
ORF7a_120_I	ORF7a	120	SRR15581501	27752	C	T	0,999796	2021-08-04	United States
ORF7b_40_I	ORF7b	40	SRR15581501	27874	C	T	0,999751	2021-08-04	United States
ORF8_118_NA	ORF8	118	SRR15581501	28247	A	-GATTTC	0,822415	2021-08-04	United States
ORF8_120_L	ORF8	120	SRR15581501	28253	C	A	0,986979	2021-08-04	United States
N_63_G	N	63	SRR15581501	28461	A	G	0,903514	2021-08-04	United States
N_203_M	N	203	SRR15581501	28881	G	T	0,99953	2021-08-04	United States
N_215_C	N	215	SRR15581501	28916	G	T	0,999495	2021-08-04	United States
N_377_Y	N	377	SRR15581501	29402	G	T	0,997867	2021-08-04	United States
ORF1ab_595_I	ORF1ab	595	SRR15581503	2048	C	A	0,999251	2021-08-04	United States
ORF1ab_1280_N	ORF1ab	1280	SRR15581503	4105	G	T	0,999846	2021-08-04	United States
ORF1ab_1306_S	ORF1ab	1306	SRR15581503	4181	G	T	0,999805	2021-08-04	United States
ORF1ab_2046_L	ORF1ab	2046	SRR15581503	6402	C	T	0,99897	2021-08-04	United States
ORF1ab_2287_S	ORF1ab	2287	SRR15581503	7124	C	T	1	2021-08-04	United States
ORF1ab_2930_L	ORF1ab	2930	SRR15581503	9053	G	T	0,999611	2021-08-04	United States
ORF1ab_3255_I	ORF1ab	3255	SRR15581503	10029	C	T	0,999717	2021-08-04	United States
ORF1ab_3646_A	ORF1ab	3646	SRR15581503	11201	A	G	0,999685	2021-08-04	United States
ORF1ab_183_V	ORF1ab	183	SRR15581503	14014	T	G	0,99987	2021-08-04	United States
ORF1ab_314_L	ORF1ab	314	SRR15581503	14408	C	T	0,999719	2021-08-04	United States
ORF1ab_662_S	ORF1ab	662	SRR15581503	15451	G	A	0,999681	2021-08-04	United States
ORF1ab_1000_L	ORF1ab	1000	SRR15581503	16466	C	T	0,999843	2021-08-04	United States
ORF1ab_1918_V	ORF1ab	1918	SRR15581503	19220	C	T	0,999316	2021-08-04	United States
S_19_R	S	19	SRR15581503	21618	C	G	0,9999	2021-08-04	United States
S_142_D	S	142	SRR15581503	21987	G	A	0,437665	2021-08-04	United States
S_156_NA	S	156	SRR15581503	22028	G	-AGTTCA	0,998407	2021-08-04	United States
S_452_R	S	452	SRR15581503	22917	T	G	0,999692	2021-08-04	United States
S_478_K	S	478	SRR15581503	22995	C	A	0,999139	2021-08-04	United States
S_614_G	S	614	SRR15581503	23403	A	G	0,999739	2021-08-04	United States
S_681_R	S	681	SRR15581503	23604	C	G	0,99988	2021-08-04	United States
S_950_N	S	950	SRR15581503	24410	G	A	0,872329	2021-08-04	United States
ORF3a_26_L	ORF3a	26	SRR15581503	25469	C	T	0,99984	2021-08-04	United States
M_82_T	M	82	SRR15581503	26767	T	C	0,999787	2021-08-04	United States
M_155_R	M	155	SRR15581503	26986	A	G	0,999489	2021-08-04	United States
ORF7a_82_A	ORF7a	82	SRR15581503	27638	T	C	0,999733	2021-08-04	United States
ORF7a_120_I	ORF7a	120	SRR15581503	27752	C	T	0,99962	2021-08-04	United States
ORF7b_40_I	ORF7b	40	SRR15581503	27874	C	T	0,999848	2021-08-04	United States
ORF8_118_NA	ORF8	118	SRR15581503	28247	A	-GATTTC	0,82657	2021-08-04	United States
ORF8_120_L	ORF8	120	SRR15581503	28253	C	A	0,972616	2021-08-04	United States
N_63_G	N	63	SRR15581503	28461	A	G	0,937004	2021-08-04	United States
N_203_M	N	203	SRR15581503	28881	G	T	0,99964	2021-08-04	United States
N_215_C	N	215	SRR15581503	28916	G	T	0,999307	2021-08-04	United States
N_377_Y	N	377	SRR15581503	29402	G	T	0,999443	2021-08-04	United States
ORF1ab_991_P	ORF1ab	991	SRR15581505	3237	A	C	0,999823	2021-08-04	United States
ORF1ab_1633_D	ORF1ab	1633	SRR15581505	5164	G	T	0,999463	2021-08-04	United States
ORF1ab_1640_L	ORF1ab	1640	SRR15581505	5184	C	T	0,998936	2021-08-04	United States
ORF1ab_3209_V	ORF1ab	3209	SRR15581505	9891	C	T	0,999591	2021-08-04	United States
ORF1ab_3718_A	ORF1ab	3718	SRR15581505	11418	T	C	0,999934	2021-08-04	United States
ORF1ab_3750_I	ORF1ab	3750	SRR15581505	11514	C	T	0,999732	2021-08-04	United States
ORF1ab_314_L	ORF1ab	314	SRR15581505	14408	C	T	0,99935	2021-08-04	United States
ORF1ab_662_S	ORF1ab	662	SRR15581505	15451	G	A	0,999574	2021-08-04	United States
ORF1ab_1000_L	ORF1ab	1000	SRR15581505	16466	C	T	1	2021-08-04	United States
ORF1ab_2321_L	ORF1ab	2321	SRR15581505	20429	C	T	1	2021-08-04	United States
S_19_R	S	19	SRR15581505	21618	C	G	1	2021-08-04	United States
S_142_D	S	142	SRR15581505	21987	G	A	0,777638	2021-08-04	United States
S_156_NA	S	156	SRR15581505	22028	G	-AGTTCA	0,999288	2021-08-04	United States
S_222_V	S	222	SRR15581505	22227	C	T	0,999792	2021-08-04	United States
S_289_I	S	289	SRR15581505	22427	G	A	1	2021-08-04	United States
S_452_R	S	452	SRR15581505	22917	T	G	1	2021-08-04	United States
S_478_K	S	478	SRR15581505	22995	C	A	1	2021-08-04	United States
S_614_G	S	614	SRR15581505	23403	A	G	0,999861	2021-08-04	United States
S_681_R	S	681	SRR15581505	23604	C	G	0,999879	2021-08-04	United States
S_950_N	S	950	SRR15581505	24410	G	A	0,984923	2021-08-04	United States
ORF3a_26_L	ORF3a	26	SRR15581505	25469	C	T	0,999752	2021-08-04	United States
M_82_T	M	82	SRR15581505	26767	T	C	0,999783	2021-08-04	United States
ORF7a_82_A	ORF7a	82	SRR15581505	27638	T	C	1	2021-08-04	United States
ORF7a_120_I	ORF7a	120	SRR15581505	27752	C	T	1	2021-08-04	United States
ORF8_118_NA	ORF8	118	SRR15581505	28247	A	-GATTTC	0,806415	2021-08-04	United States
ORF8_119_V	ORF8	119	SRR15581505	28249	A	T	0,916667	2021-08-04	United States
ORF8_120_L	ORF8	120	SRR15581505	28253	C	A	0,989612	2021-08-04	United States
N_18_V	N	18	SRR15581505	28326	G	T	0,999823	2021-08-04	United States
N_63_G	N	63	SRR15581505	28461	A	G	0,964144	2021-08-04	United States
N_135_I	N	135	SRR15581505	28677	C	T	0,999603	2021-08-04	United States
N_203_M	N	203	SRR15581505	28881	G	T	0,999624	2021-08-04	United States
N_377_Y	N	377	SRR15581505	29402	G	T	1	2021-08-04	United States
ORF1ab_305_S	ORF1ab	305	SRR15581507	1178	C	T	0,999668	2021-08-04	United States
ORF1ab_1306_S	ORF1ab	1306	SRR15581507	4181	G	T	0,999738	2021-08-04	United States
ORF1ab_1801_D	ORF1ab	1801	SRR15581507	5668	G	T	0,999709	2021-08-04	United States
ORF1ab_2046_L	ORF1ab	2046	SRR15581507	6402	C	T	0,998972	2021-08-04	United States
ORF1ab_2287_S	ORF1ab	2287	SRR15581507	7124	C	T	1	2021-08-04	United States
ORF1ab_2930_L	ORF1ab	2930	SRR15581507	9053	G	T	0,999527	2021-08-04	United States
ORF1ab_3255_I	ORF1ab	3255	SRR15581507	10029	C	T	0,99985	2021-08-04	United States
ORF1ab_3610_V	ORF1ab	3610	SRR15581507	11094	C	T	0,0624677	2021-08-04	United States
ORF1ab_3646_A	ORF1ab	3646	SRR15581507	11201	A	G	0,999701	2021-08-04	United States
ORF1ab_314_L	ORF1ab	314	SRR15581507	14408	C	T	0,999694	2021-08-04	United States
ORF1ab_662_S	ORF1ab	662	SRR15581507	15451	G	A	0,999492	2021-08-04	United States
ORF1ab_980_G	ORF1ab	980	SRR15581507	16406	T	G	0,0642659	2021-08-04	United States
ORF1ab_1000_L	ORF1ab	1000	SRR15581507	16466	C	T	0,999732	2021-08-04	United States
ORF1ab_1884_S	ORF1ab	1884	SRR15581507	19117	G	T	0,999699	2021-08-04	United States
ORF1ab_1918_V	ORF1ab	1918	SRR15581507	19220	C	T	0,998345	2021-08-04	United States
ORF1ab_2341_F	ORF1ab	2341	SRR15581507	20489	G	T	0,601469	2021-08-04	United States
S_19_R	S	19	SRR15581507	21618	C	G	0,999712	2021-08-04	United States
S_95_I	S	95	SRR15581507	21846	C	T	0,999866	2021-08-04	United States
S_142_D	S	142	SRR15581507	21987	G	A	0,640363	2021-08-04	United States
S_156_NA	S	156	SRR15581507	22028	G	-AGTTCA	0,997833	2021-08-04	United States
S_408_K	S	408	SRR15581507	22785	G	A	0,999725	2021-08-04	United States
S_452_R	S	452	SRR15581507	22917	T	G	0,999768	2021-08-04	United States
S_478_K	S	478	SRR15581507	22995	C	A	0,999086	2021-08-04	United States
S_614_G	S	614	SRR15581507	23403	A	G	0,99988	2021-08-04	United States
S_681_R	S	681	SRR15581507	23604	C	G	0,999867	2021-08-04	United States
S_950_N	S	950	SRR15581507	24410	G	A	0,898028	2021-08-04	United States
ORF3a_8_NA	ORF3a	8	SRR15581507	25415	T	-CACAATTGG	0,958742	2021-08-04	United States
ORF3a_26_L	ORF3a	26	SRR15581507	25469	C	T	0,999795	2021-08-04	United States
ORF3a_85_F	ORF3a	85	SRR15581507	25647	G	T	0,998121	2021-08-04	United States
E_62_F	E	62	SRR15581507	26428	G	T	0,999841	2021-08-04	United States
M_82_T	M	82	SRR15581507	26767	T	C	0,99973	2021-08-04	United States
ORF7a_82_A	ORF7a	82	SRR15581507	27638	T	C	0,999683	2021-08-04	United States
ORF7a_120_I	ORF7a	120	SRR15581507	27752	C	T	0,999421	2021-08-04	United States
ORF7b_40_I	ORF7b	40	SRR15581507	27874	C	T	0,99978	2021-08-04	United States
ORF8_118_NA	ORF8	118	SRR15581507	28247	A	-GATTTC	0,821885	2021-08-04	United States
ORF8_120_L	ORF8	120	SRR15581507	28253	C	A	0,995838	2021-08-04	United States
N_63_G	N	63	SRR15581507	28461	A	G	0,964023	2021-08-04	United States
N_203_M	N	203	SRR15581507	28881	G	T	0,999664	2021-08-04	United States
N_215_C	N	215	SRR15581507	28916	G	T	0,999636	2021-08-04	United States
N_377_Y	N	377	SRR15581507	29402	G	T	0,999152	2021-08-04	United States
ORF1ab_1306_S	ORF1ab	1306	SRR15581510	4181	G	T	0,999947	2021-08-04	United States
ORF1ab_2007_I	ORF1ab	2007	SRR15581510	6285	C	T	0,999893	2021-08-04	United States
ORF1ab_2046_L	ORF1ab	2046	SRR15581510	6402	C	T	0,999066	2021-08-04	United States
ORF1ab_2836_I	ORF1ab	2836	SRR15581510	8772	C	T	1	2021-08-04	United States
ORF1ab_2930_L	ORF1ab	2930	SRR15581510	9053	G	T	0,999809	2021-08-04	United States
ORF1ab_3255_I	ORF1ab	3255	SRR15581510	10029	C	T	0,999624	2021-08-04	United States
ORF1ab_3646_A	ORF1ab	3646	SRR15581510	11201	A	G	0,999687	2021-08-04	United States
ORF1ab_314_L	ORF1ab	314	SRR15581510	14408	C	T	0,999669	2021-08-04	United States
ORF1ab_662_S	ORF1ab	662	SRR15581510	15451	G	A	0,999485	2021-08-04	United States
ORF1ab_1000_L	ORF1ab	1000	SRR15581510	16466	C	T	1	2021-08-04	United States
ORF1ab_1918_V	ORF1ab	1918	SRR15581510	19220	C	T	0,99959	2021-08-04	United States
ORF1ab_2635_H	ORF1ab	2635	SRR15581510	21372	G	T	0,984043	2021-08-04	United States
S_19_R	S	19	SRR15581510	21618	C	G	1	2021-08-04	United States
S_27_S	S	27	SRR15581510	21641	G	T	1	2021-08-04	United States
S_95_I	S	95	SRR15581510	21846	C	T	1	2021-08-04	United States
S_156_NA	S	156	SRR15581510	22028	G	-AGTTCA	0,998843	2021-08-04	United States
S_614_G	S	614	SRR15581510	23403	A	G	0,999851	2021-08-04	United States
S_681_R	S	681	SRR15581510	23604	C	G	0,999719	2021-08-04	United States
S_892_T	S	892	SRR15581510	24236	G	A	0,998296	2021-08-04	United States
S_950_N	S	950	SRR15581510	24410	G	A	0,991288	2021-08-04	United States
ORF3a_26_L	ORF3a	26	SRR15581510	25469	C	T	0,99974	2021-08-04	United States
ORF3a_217_I	ORF3a	217	SRR15581510	26042	C	T	1	2021-08-04	United States
M_82_T	M	82	SRR15581510	26767	T	C	0,999725	2021-08-04	United States
ORF7a_71_I	ORF7a	71	SRR15581510	27604	G	A	1	2021-08-04	United States
ORF7a_82_A	ORF7a	82	SRR15581510	27638	T	C	1	2021-08-04	United States
ORF7a_120_I	ORF7a	120	SRR15581510	27752	C	T	1	2021-08-04	United States
ORF7b_40_I	ORF7b	40	SRR15581510	27874	C	T	0,999258	2021-08-04	United States
ORF8_118_NA	ORF8	118	SRR15581510	28247	A	-GATTTC	0,800145	2021-08-04	United States
ORF8_120_L	ORF8	120	SRR15581510	28253	C	A	0,990054	2021-08-04	United States
N_63_G	N	63	SRR15581510	28461	A	G	0,982346	2021-08-04	United States
N_203_M	N	203	SRR15581510	28881	G	T	1	2021-08-04	United States
N_215_C	N	215	SRR15581510	28916	G	T	0,998433	2021-08-04	United States
N_377_Y	N	377	SRR15581510	29402	G	T	0,995423	2021-08-04	United States
ORF1ab_82_NA	ORF1ab	82	SRR15581511	510	G	-TCATGTTATGGT	0,93493	2021-08-04	United States
ORF1ab_1306_S	ORF1ab	1306	SRR15581511	4181	G	T	0,999942	2021-08-04	United States
ORF1ab_2046_L	ORF1ab	2046	SRR15581511	6402	C	T	0,99901	2021-08-04	United States
ORF1ab_2287_S	ORF1ab	2287	SRR15581511	7124	C	T	1	2021-08-04	United States
ORF1ab_2930_L	ORF1ab	2930	SRR15581511	9053	G	T	0,999371	2021-08-04	United States
ORF1ab_3255_I	ORF1ab	3255	SRR15581511	10029	C	T	1	2021-08-04	United States
ORF1ab_3646_A	ORF1ab	3646	SRR15581511	11201	A	G	0,999834	2021-08-04	United States
ORF1ab_314_L	ORF1ab	314	SRR15581511	14408	C	T	0,999864	2021-08-04	United States
ORF1ab_662_S	ORF1ab	662	SRR15581511	15451	G	A	0,9997	2021-08-04	United States
ORF1ab_1000_L	ORF1ab	1000	SRR15581511	16466	C	T	0,999437	2021-08-04	United States
ORF1ab_1624_S	ORF1ab	1624	SRR15581511	18337	G	T	0,998253	2021-08-04	United States
ORF1ab_1918_V	ORF1ab	1918	SRR15581511	19220	C	T	0,999665	2021-08-04	United States
S_19_R	S	19	SRR15581511	21618	C	G	1	2021-08-04	United States
S_68_T	S	68	SRR15581511	21765	T	C	0,998387	2021-08-04	United States
S_112_L	S	112	SRR15581511	21897	C	T	0,997101	2021-08-04	United States
S_142_D	S	142	SRR15581511	21987	G	A	0,630339	2021-08-04	United States
S_156_NA	S	156	SRR15581511	22028	G	-AGTTCA	0,998003	2021-08-04	United States
S_452_R	S	452	SRR15581511	22917	T	G	1	2021-08-04	United States
S_478_K	S	478	SRR15581511	22995	C	A	1	2021-08-04	United States
S_614_G	S	614	SRR15581511	23403	A	G	0,99975	2021-08-04	United States
S_681_R	S	681	SRR15581511	23604	C	G	0,999325	2021-08-04	United States
S_950_N	S	950	SRR15581511	24410	G	A	0,985169	2021-08-04	United States
ORF3a_26_L	ORF3a	26	SRR15581511	25469	C	T	1	2021-08-04	United States
ORF3a_239_Q	ORF3a	239	SRR15581511	26107	G	C	0,999709	2021-08-04	United States
M_82_T	M	82	SRR15581511	26767	T	C	0,999831	2021-08-04	United States
ORF7a_82_A	ORF7a	82	SRR15581511	27638	T	C	1	2021-08-04	United States
ORF7a_120_I	ORF7a	120	SRR15581511	27752	C	T	0,999364	2021-08-04	United States
ORF7b_40_I	ORF7b	40	SRR15581511	27874	C	T	0,999889	2021-08-04	United States
ORF8_118_NA	ORF8	118	SRR15581511	28247	A	-GATTTC	0,806134	2021-08-04	United States
ORF8_120_L	ORF8	120	SRR15581511	28253	C	A	0,97397	2021-08-04	United States
N_63_G	N	63	SRR15581511	28461	A	G	0,986351	2021-08-04	United States
N_203_M	N	203	SRR15581511	28881	G	T	0,999736	2021-08-04	United States
N_215_C	N	215	SRR15581511	28916	G	T	0,999759	2021-08-04	United States
N_377_Y	N	377	SRR15581511	29402	G	T	1	2021-08-04	United States
ORF1ab_1306_S	ORF1ab	1306	SRR15581514	4181	G	T	0,99974	2021-08-04	United States
ORF1ab_2046_L	ORF1ab	2046	SRR15581514	6402	C	T	0,998988	2021-08-04	United States
ORF1ab_2287_S	ORF1ab	2287	SRR15581514	7124	C	T	0,999383	2021-08-04	United States
ORF1ab_2554_V	ORF1ab	2554	SRR15581514	7926	C	T	0,999893	2021-08-04	United States
ORF1ab_2930_L	ORF1ab	2930	SRR15581514	9053	G	T	0,999719	2021-08-04	United States
ORF1ab_2991_K	ORF1ab	2991	SRR15581514	9237	G	A	0,99985	2021-08-04	United States
ORF1ab_3255_I	ORF1ab	3255	SRR15581514	10029	C	T	0,999801	2021-08-04	United States
ORF1ab_3593_F	ORF1ab	3593	SRR15581514	11042	G	T	0,999489	2021-08-04	United States
ORF1ab_3603_NA	ORF1ab	3603	SRR15581514	11074	C	-T	0,0545395	2021-08-04	United States
ORF1ab_3646_A	ORF1ab	3646	SRR15581514	11201	A	G	0,999573	2021-08-04	United States
ORF1ab_3736_F	ORF1ab	3736	SRR15581514	11471	C	T	0,999421	2021-08-04	United States
ORF1ab_183_V	ORF1ab	183	SRR15581514	14014	T	G	0,999909	2021-08-04	United States
ORF1ab_314_L	ORF1ab	314	SRR15581514	14408	C	T	0,999635	2021-08-04	United States
ORF1ab_662_S	ORF1ab	662	SRR15581514	15451	G	A	0,99971	2021-08-04	United States
ORF1ab_1000_L	ORF1ab	1000	SRR15581514	16466	C	T	0,999809	2021-08-04	United States
ORF1ab_1918_V	ORF1ab	1918	SRR15581514	19220	C	T	0,999562	2021-08-04	United States
S_19_R	S	19	SRR15581514	21618	C	G	0,99994	2021-08-04	United States
S_142_D	S	142	SRR15581514	21987	G	A	0,307554	2021-08-04	United States
S_156_NA	S	156	SRR15581514	22028	G	-AGTTCA	0,998509	2021-08-04	United States
S_452_R	S	452	SRR15581514	22917	T	G	0,999822	2021-08-04	United States
S_478_K	S	478	SRR15581514	22995	C	A	1	2021-08-04	United States
S_614_G	S	614	SRR15581514	23403	A	G	0,999804	2021-08-04	United States
S_681_R	S	681	SRR15581514	23604	C	G	0,998852	2021-08-04	United States
S_950_N	S	950	SRR15581514	24410	G	A	0,864795	2021-08-04	United States
ORF3a_26_L	ORF3a	26	SRR15581514	25469	C	T	0,999824	2021-08-04	United States
M_82_T	M	82	SRR15581514	26767	T	C	0,999758	2021-08-04	United States
ORF7a_82_A	ORF7a	82	SRR15581514	27638	T	C	0,999755	2021-08-04	United States
ORF7a_120_I	ORF7a	120	SRR15581514	27752	C	T	0,9998	2021-08-04	United States
ORF7b_40_I	ORF7b	40	SRR15581514	27874	C	T	1	2021-08-04	United States
ORF8_118_NA	ORF8	118	SRR15581514	28247	A	-GATTTC	0,812349	2021-08-04	United States
ORF8_119_V	ORF8	119	SRR15581514	28249	A	T	0,971154	2021-08-04	United States
ORF8_120_L	ORF8	120	SRR15581514	28253	C	A	0,991034	2021-08-04	United States
N_63_G	N	63	SRR15581514	28461	A	G	0,954396	2021-08-04	United States
N_203_M	N	203	SRR15581514	28881	G	T	0,999521	2021-08-04	United States
N_215_C	N	215	SRR15581514	28916	G	T	0,999638	2021-08-04	United States
N_377_Y	N	377	SRR15581514	29402	G	T	0,99938	2021-08-04	United States
ORF1ab_62_S	ORF1ab	62	SRR15581516	449	C	T	0,999669	2021-08-04	United States
ORF1ab_140_NA	ORF1ab	140	SRR15581516	685	A	-AAGTCATTT	0,963177	2021-08-04	United States
ORF1ab_769_S	ORF1ab	769	SRR15581516	2570	C	T	0,999811	2021-08-04	United States
ORF1ab_1306_S	ORF1ab	1306	SRR15581516	4181	G	T	0,999921	2021-08-04	United States
ORF1ab_2046_L	ORF1ab	2046	SRR15581516	6402	C	T	0,999044	2021-08-04	United States
ORF1ab_2287_S	ORF1ab	2287	SRR15581516	7124	C	T	1	2021-08-04	United States
ORF1ab_2554_V	ORF1ab	2554	SRR15581516	7926	C	T	1	2021-08-04	United States
ORF1ab_2930_L	ORF1ab	2930	SRR15581516	9053	G	T	0,999105	2021-08-04	United States
ORF1ab_3255_I	ORF1ab	3255	SRR15581516	10029	C	T	0,999747	2021-08-04	United States
ORF1ab_3646_A	ORF1ab	3646	SRR15581516	11201	A	G	0,999746	2021-08-04	United States
ORF1ab_183_V	ORF1ab	183	SRR15581516	14014	T	G	0,999922	2021-08-04	United States
ORF1ab_314_L	ORF1ab	314	SRR15581516	14408	C	T	0,999385	2021-08-04	United States
ORF1ab_662_S	ORF1ab	662	SRR15581516	15451	G	A	0,999675	2021-08-04	United States
ORF1ab_1000_L	ORF1ab	1000	SRR15581516	16466	C	T	1	2021-08-04	United States
ORF1ab_1918_V	ORF1ab	1918	SRR15581516	19220	C	T	0,999604	2021-08-04	United States
S_19_R	S	19	SRR15581516	21618	C	G	1	2021-08-04	United States
S_142_D	S	142	SRR15581516	21987	G	A	0,58042	2021-08-04	United States
S_156_NA	S	156	SRR15581516	22028	G	-AGTTCA	0,999622	2021-08-04	United States
S_452_R	S	452	SRR15581516	22917	T	G	1	2021-08-04	United States
S_478_K	S	478	SRR15581516	22995	C	A	1	2021-08-04	United States
S_614_G	S	614	SRR15581516	23403	A	G	0,999765	2021-08-04	United States
S_681_R	S	681	SRR15581516	23604	C	G	1	2021-08-04	United States
S_950_N	S	950	SRR15581516	24410	G	A	0,926007	2021-08-04	United States
ORF3a_26_L	ORF3a	26	SRR15581516	25469	C	T	0,999763	2021-08-04	United States
ORF3a_240_L	ORF3a	240	SRR15581516	26111	C	T	0,824416	2021-08-04	United States
M_82_T	M	82	SRR15581516	26767	T	C	0,999726	2021-08-04	United States
ORF7a_82_A	ORF7a	82	SRR15581516	27638	T	C	1	2021-08-04	United States
ORF7a_120_I	ORF7a	120	SRR15581516	27752	C	T	1	2021-08-04	United States
ORF7b_40_I	ORF7b	40	SRR15581516	27874	C	T	1	2021-08-04	United States
ORF8_118_NA	ORF8	118	SRR15581516	28247	A	-GATTTC	0,784596	2021-08-04	United States
ORF8_120_L	ORF8	120	SRR15581516	28253	C	A	0,993511	2021-08-04	United States
N_63_G	N	63	SRR15581516	28461	A	G	0,842466	2021-08-04	United States
N_165_I	N	165	SRR15581516	28767	C	T	0,821729	2021-08-04	United States
N_203_M	N	203	SRR15581516	28881	G	T	0,999679	2021-08-04	United States
N_215_C	N	215	SRR15581516	28916	G	T	1	2021-08-04	United States
N_377_Y	N	377	SRR15581516	29402	G	T	1	2021-08-04	United States
ORF1ab_769_S	ORF1ab	769	SRR15581517	2570	C	T	0,587478	2021-08-04	United States
ORF1ab_1228_G	ORF1ab	1228	SRR15581517	3948	A	G	0,999873	2021-08-04	United States
ORF1ab_1306_S	ORF1ab	1306	SRR15581517	4181	G	T	0,999696	2021-08-04	United States
ORF1ab_2046_L	ORF1ab	2046	SRR15581517	6402	C	T	0,999154	2021-08-04	United States
ORF1ab_2287_S	ORF1ab	2287	SRR15581517	7124	C	T	1	2021-08-04	United States
ORF1ab_2930_L	ORF1ab	2930	SRR15581517	9053	G	T	0,999511	2021-08-04	United States
ORF1ab_3255_I	ORF1ab	3255	SRR15581517	10029	C	T	0,999946	2021-08-04	United States
ORF1ab_3646_A	ORF1ab	3646	SRR15581517	11201	A	G	0,999576	2021-08-04	United States
ORF1ab_3766_F	ORF1ab	3766	SRR15581517	11562	G	T	0,855839	2021-08-04	United States
ORF1ab_314_L	ORF1ab	314	SRR15581517	14408	C	T	0,999638	2021-08-04	United States
ORF1ab_662_S	ORF1ab	662	SRR15581517	15451	G	A	0,999693	2021-08-04	United States
ORF1ab_980_G	ORF1ab	980	SRR15581517	16406	T	G	0,0615174	2021-08-04	United States
ORF1ab_1000_L	ORF1ab	1000	SRR15581517	16466	C	T	0,999836	2021-08-04	United States
ORF1ab_1918_V	ORF1ab	1918	SRR15581517	19220	C	T	0,999459	2021-08-04	United States
S_19_R	S	19	SRR15581517	21618	C	G	0,999864	2021-08-04	United States
S_142_D	S	142	SRR15581517	21987	G	A	0,57934	2021-08-04	United States
S_156_NA	S	156	SRR15581517	22028	G	-AGTTCA	0,998631	2021-08-04	United States
S_452_R	S	452	SRR15581517	22917	T	G	1	2021-08-04	United States
S_478_K	S	478	SRR15581517	22995	C	A	0,996277	2021-08-04	United States
S_614_G	S	614	SRR15581517	23403	A	G	0,999919	2021-08-04	United States
S_681_R	S	681	SRR15581517	23604	C	G	0,999419	2021-08-04	United States
S_950_N	S	950	SRR15581517	24410	G	A	0,960643	2021-08-04	United States
ORF3a_26_L	ORF3a	26	SRR15581517	25469	C	T	0,999767	2021-08-04	United States
ORF3a_239_Q	ORF3a	239	SRR15581517	26107	G	C	0,99974	2021-08-04	United States
M_82_T	M	82	SRR15581517	26767	T	C	0,999784	2021-08-04	United States
ORF7a_82_A	ORF7a	82	SRR15581517	27638	T	C	0,994587	2021-08-04	United States
ORF7a_120_I	ORF7a	120	SRR15581517	27752	C	T	1	2021-08-04	United States
ORF7b_40_I	ORF7b	40	SRR15581517	27874	C	T	0,999773	2021-08-04	United States
ORF8_118_NA	ORF8	118	SRR15581517	28247	A	-GATTTC	0,814431	2021-08-04	United States
ORF8_120_L	ORF8	120	SRR15581517	28253	C	A	0,991	2021-08-04	United States
N_63_G	N	63	SRR15581517	28461	A	G	0,970588	2021-08-04	United States
N_203_M	N	203	SRR15581517	28881	G	T	0,999801	2021-08-04	United States
N_215_C	N	215	SRR15581517	28916	G	T	0,99981	2021-08-04	United States
N_377_Y	N	377	SRR15581517	29402	G	T	0,99685	2021-08-04	United States
ORF1ab_1228_G	ORF1ab	1228	SRR15581518	3948	A	G	0,999585	2021-08-04	United States
ORF1ab_1306_S	ORF1ab	1306	SRR15581518	4181	G	T	0,999848	2021-08-04	United States
ORF1ab_2046_L	ORF1ab	2046	SRR15581518	6402	C	T	0,999092	2021-08-04	United States
ORF1ab_2068_N	ORF1ab	2068	SRR15581518	6468	C	A	0,128514	2021-08-04	United States
ORF1ab_2930_L	ORF1ab	2930	SRR15581518	9053	G	T	0,999663	2021-08-04	United States
ORF1ab_3255_I	ORF1ab	3255	SRR15581518	10029	C	T	0,99909	2021-08-04	United States
ORF1ab_3646_A	ORF1ab	3646	SRR15581518	11201	A	G	0,999547	2021-08-04	United States
ORF1ab_3766_F	ORF1ab	3766	SRR15581518	11562	G	T	0,990507	2021-08-04	United States
ORF1ab_314_L	ORF1ab	314	SRR15581518	14408	C	T	0,999584	2021-08-04	United States
ORF1ab_662_S	ORF1ab	662	SRR15581518	15451	G	A	0,999644	2021-08-04	United States
ORF1ab_867_D	ORF1ab	867	SRR15581518	16068	G	T	0,999738	2021-08-04	United States
ORF1ab_1000_L	ORF1ab	1000	SRR15581518	16466	C	T	1	2021-08-04	United States
ORF1ab_1918_V	ORF1ab	1918	SRR15581518	19220	C	T	0,998849	2021-08-04	United States
S_19_R	S	19	SRR15581518	21618	C	G	1	2021-08-04	United States
S_46_L	S	46	SRR15581518	21699	C	T	0,360684	2021-08-04	United States
S_142_D	S	142	SRR15581518	21987	G	A	0,87069	2021-08-04	United States
S_156_NA	S	156	SRR15581518	22028	G	-AGTTCA	0,998689	2021-08-04	United States
S_614_G	S	614	SRR15581518	23403	A	G	0,999855	2021-08-04	United States
S_681_R	S	681	SRR15581518	23604	C	G	0,999742	2021-08-04	United States
S_950_N	S	950	SRR15581518	24410	G	A	0,995148	2021-08-04	United States
ORF3a_26_L	ORF3a	26	SRR15581518	25469	C	T	0,999472	2021-08-04	United States
ORF3a_239_Q	ORF3a	239	SRR15581518	26107	G	C	0,998258	2021-08-04	United States
M_82_T	M	82	SRR15581518	26767	T	C	0,999861	2021-08-04	United States
ORF7b_40_I	ORF7b	40	SRR15581518	27874	C	T	0,998818	2021-08-04	United States
ORF8_118_NA	ORF8	118	SRR15581518	28247	A	-GATTTC	0,799211	2021-08-04	United States
ORF8_120_L	ORF8	120	SRR15581518	28253	C	A	0,99096	2021-08-04	United States
N_63_G	N	63	SRR15581518	28461	A	G	0,988596	2021-08-04	United States
N_203_M	N	203	SRR15581518	28881	G	T	1	2021-08-04	United States
N_215_C	N	215	SRR15581518	28916	G	T	1	2021-08-04	United States
ORF1ab_1633_D	ORF1ab	1633	SRR15581521	5164	G	T	0,999625	2021-08-04	United States
ORF1ab_1640_L	ORF1ab	1640	SRR15581521	5184	C	T	0,99955	2021-08-04	United States
ORF1ab_3209_V	ORF1ab	3209	SRR15581521	9891	C	T	0,999696	2021-08-04	United States
ORF1ab_3718_A	ORF1ab	3718	SRR15581521	11418	T	C	0,999762	2021-08-04	United States
ORF1ab_3750_I	ORF1ab	3750	SRR15581521	11514	C	T	0,99939	2021-08-04	United States
ORF1ab_314_L	ORF1ab	314	SRR15581521	14408	C	T	0,999696	2021-08-04	United States
ORF1ab_662_S	ORF1ab	662	SRR15581521	15451	G	A	0,999594	2021-08-04	United States
ORF1ab_1000_L	ORF1ab	1000	SRR15581521	16466	C	T	0,999776	2021-08-04	United States
ORF1ab_2221_A	ORF1ab	2221	SRR15581521	20129	A	C	0,999888	2021-08-04	United States
ORF1ab_2339_F	ORF1ab	2339	SRR15581521	20483	C	T	0,77966	2021-08-04	United States
S_19_R	S	19	SRR15581521	21618	C	G	0,99989	2021-08-04	United States
S_142_D	S	142	SRR15581521	21987	G	A	0,298507	2021-08-04	United States
S_156_NA	S	156	SRR15581521	22028	G	-AGTTCA	0,996855	2021-08-04	United States
S_222_V	S	222	SRR15581521	22227	C	T	0,999539	2021-08-04	United States
S_289_I	S	289	SRR15581521	22427	G	A	0,99943	2021-08-04	United States
S_452_R	S	452	SRR15581521	22917	T	G	0,999744	2021-08-04	United States
S_478_K	S	478	SRR15581521	22995	C	A	0,999601	2021-08-04	United States
S_614_G	S	614	SRR15581521	23403	A	G	0,999855	2021-08-04	United States
S_681_R	S	681	SRR15581521	23604	C	G	0,999845	2021-08-04	United States
S_950_N	S	950	SRR15581521	24410	G	A	0,852817	2021-08-04	United States
ORF3a_26_L	ORF3a	26	SRR15581521	25469	C	T	0,999771	2021-08-04	United States
M_82_T	M	82	SRR15581521	26767	T	C	0,999775	2021-08-04	United States
ORF7a_82_A	ORF7a	82	SRR15581521	27638	T	C	0,99961	2021-08-04	United States
ORF7a_120_I	ORF7a	120	SRR15581521	27752	C	T	0,999911	2021-08-04	United States
ORF8_118_NA	ORF8	118	SRR15581521	28247	A	-GATTTC	0,812921	2021-08-04	United States
ORF8_120_L	ORF8	120	SRR15581521	28253	C	A	0,99067	2021-08-04	United States
N_18_V	N	18	SRR15581521	28326	G	T	0,999751	2021-08-04	United States
N_63_G	N	63	SRR15581521	28461	A	G	0,956504	2021-08-04	United States
N_203_M	N	203	SRR15581521	28881	G	T	0,99982	2021-08-04	United States
N_377_Y	N	377	SRR15581521	29402	G	T	0,99882	2021-08-04	United States
ORF1ab_333_M	ORF1ab	333	SRR15581522	1263	C	T	0,994447	2021-08-04	United States
ORF1ab_349_F	ORF1ab	349	SRR15581522	1312	G	T	1	2021-08-04	United States
ORF1ab_1306_S	ORF1ab	1306	SRR15581522	4181	G	T	0,99988	2021-08-04	United States
ORF1ab_2046_L	ORF1ab	2046	SRR15581522	6402	C	T	0,998913	2021-08-04	United States
ORF1ab_2930_L	ORF1ab	2930	SRR15581522	9053	G	T	0,999776	2021-08-04	United States
ORF1ab_3255_I	ORF1ab	3255	SRR15581522	10029	C	T	1	2021-08-04	United States
ORF1ab_3603_NA	ORF1ab	3603	SRR15581522	11074	C	-T	0,0528107	2021-08-04	United States
ORF1ab_3646_A	ORF1ab	3646	SRR15581522	11201	A	G	0,999468	2021-08-04	United States
ORF1ab_4179_K	ORF1ab	4179	SRR15581522	12801	G	A	0,996254	2021-08-04	United States
ORF1ab_264_H	ORF1ab	264	SRR15581522	14257	T	C	0,999595	2021-08-04	United States
ORF1ab_314_L	ORF1ab	314	SRR15581522	14408	C	T	0,999485	2021-08-04	United States
ORF1ab_662_S	ORF1ab	662	SRR15581522	15451	G	A	0,99946	2021-08-04	United States
ORF1ab_1000_L	ORF1ab	1000	SRR15581522	16466	C	T	1	2021-08-04	United States
ORF1ab_1760_A	ORF1ab	1760	SRR15581522	18746	T	C	0,999844	2021-08-04	United States
ORF1ab_1918_V	ORF1ab	1918	SRR15581522	19220	C	T	0,999732	2021-08-04	United States
S_19_R	S	19	SRR15581522	21618	C	G	1	2021-08-04	United States
S_142_D	S	142	SRR15581522	21987	G	A	0,99	2021-08-04	United States
S_156_NA	S	156	SRR15581522	22028	G	-AGTTCA	1	2021-08-04	United States
S_478_K	S	478	SRR15581522	22995	C	A	1	2021-08-04	United States
S_614_G	S	614	SRR15581522	23403	A	G	0,999782	2021-08-04	United States
S_681_R	S	681	SRR15581522	23604	C	G	0,999864	2021-08-04	United States
S_950_N	S	950	SRR15581522	24410	G	A	0,998468	2021-08-04	United States
ORF3a_26_L	ORF3a	26	SRR15581522	25469	C	T	0,999629	2021-08-04	United States
ORF3a_239_Q	ORF3a	239	SRR15581522	26107	G	C	0,999853	2021-08-04	United States
M_82_T	M	82	SRR15581522	26767	T	C	0,999828	2021-08-04	United States
ORF7b_32_F	ORF7b	32	SRR15581522	27849	C	T	0,99947	2021-08-04	United States
ORF7b_40_I	ORF7b	40	SRR15581522	27874	C	T	0,999902	2021-08-04	United States
ORF8_118_NA	ORF8	118	SRR15581522	28247	A	-GATTTC	0,816948	2021-08-04	United States
ORF8_120_L	ORF8	120	SRR15581522	28253	C	A	0,994545	2021-08-04	United States
N_63_G	N	63	SRR15581522	28461	A	G	0,988482	2021-08-04	United States
N_203_M	N	203	SRR15581522	28881	G	T	1	2021-08-04	United States
N_215_C	N	215	SRR15581522	28916	G	T	1	2021-08-04	United States
ORF1ab_1640_L	ORF1ab	1640	SRR15581523	5184	C	T	0,999745	2021-08-04	United States
ORF1ab_3209_V	ORF1ab	3209	SRR15581523	9891	C	T	0,999733	2021-08-04	United States
ORF1ab_3718_A	ORF1ab	3718	SRR15581523	11418	T	C	0,999739	2021-08-04	United States
ORF1ab_3750_I	ORF1ab	3750	SRR15581523	11514	C	T	0,999486	2021-08-04	United States
ORF1ab_314_L	ORF1ab	314	SRR15581523	14408	C	T	0,999681	2021-08-04	United States
ORF1ab_662_S	ORF1ab	662	SRR15581523	15451	G	A	0,999714	2021-08-04	United States
ORF1ab_1000_L	ORF1ab	1000	SRR15581523	16466	C	T	0,999935	2021-08-04	United States
S_19_R	S	19	SRR15581523	21618	C	G	0,999667	2021-08-04	United States
S_142_D	S	142	SRR15581523	21987	G	A	0,55209	2021-08-04	United States
S_156_NA	S	156	SRR15581523	22028	G	-AGTTCA	0,998756	2021-08-04	United States
S_222_V	S	222	SRR15581523	22227	C	T	0,99944	2021-08-04	United States
S_452_R	S	452	SRR15581523	22917	T	G	1	2021-08-04	United States
S_478_K	S	478	SRR15581523	22995	C	A	0,999513	2021-08-04	United States
S_614_G	S	614	SRR15581523	23403	A	G	0,999947	2021-08-04	United States
S_681_R	S	681	SRR15581523	23604	C	G	0,999838	2021-08-04	United States
S_780_Q	S	780	SRR15581523	23900	G	C	0,999712	2021-08-04	United States
S_950_N	S	950	SRR15581523	24410	G	A	0,952624	2021-08-04	United States
ORF3a_26_L	ORF3a	26	SRR15581523	25469	C	T	1	2021-08-04	United States
ORF3a_224_C	ORF3a	224	SRR15581523	26062	G	T	0,999644	2021-08-04	United States
M_82_T	M	82	SRR15581523	26767	T	C	0,999757	2021-08-04	United States
M_197_N	M	197	SRR15581523	27112	G	A	0,999691	2021-08-04	United States
ORF7a_82_A	ORF7a	82	SRR15581523	27638	T	C	1	2021-08-04	United States
ORF7a_120_I	ORF7a	120	SRR15581523	27752	C	T	0,999545	2021-08-04	United States
ORF8_118_NA	ORF8	118	SRR15581523	28247	A	-GATTTC	0,794813	2021-08-04	United States
ORF8_120_L	ORF8	120	SRR15581523	28253	C	A	0,981191	2021-08-04	United States
N_63_G	N	63	SRR15581523	28461	A	G	0,98789	2021-08-04	United States
N_203_M	N	203	SRR15581523	28881	G	T	0,999255	2021-08-04	United States
N_377_Y	N	377	SRR15581523	29402	G	T	0,996357	2021-08-04	United States
ORF1ab_1306_S	ORF1ab	1306	SRR15581525	4181	G	T	1	2021-08-08	United States
ORF1ab_2046_L	ORF1ab	2046	SRR15581525	6402	C	T	0,998388	2021-08-08	United States
ORF1ab_2930_L	ORF1ab	2930	SRR15581525	9053	G	T	0,999608	2021-08-08	United States
ORF1ab_3255_I	ORF1ab	3255	SRR15581525	10029	C	T	0,999353	2021-08-08	United States
ORF1ab_3646_A	ORF1ab	3646	SRR15581525	11201	A	G	0,999653	2021-08-08	United States
ORF1ab_314_L	ORF1ab	314	SRR15581525	14408	C	T	0,998726	2021-08-08	United States
ORF1ab_662_S	ORF1ab	662	SRR15581525	15451	G	A	0,999499	2021-08-08	United States
ORF1ab_1000_L	ORF1ab	1000	SRR15581525	16466	C	T	1	2021-08-08	United States
ORF1ab_1257_V	ORF1ab	1257	SRR15581525	17236	A	G	0,999987	2021-08-08	United States
ORF1ab_1918_V	ORF1ab	1918	SRR15581525	19220	C	T	0,99958	2021-08-08	United States
S_19_R	S	19	SRR15581525	21618	C	G	1	2021-08-08	United States
S_95_I	S	95	SRR15581525	21846	C	T	1	2021-08-08	United States
S_142_D	S	142	SRR15581525	21987	G	A	0,753041	2021-08-08	United States
S_156_NA	S	156	SRR15581525	22028	G	-AGTTCA	0,999495	2021-08-08	United States
S_452_R	S	452	SRR15581525	22917	T	G	1	2021-08-08	United States
S_478_K	S	478	SRR15581525	22995	C	A	1	2021-08-08	United States
S_614_G	S	614	SRR15581525	23403	A	G	0,999926	2021-08-08	United States
S_681_R	S	681	SRR15581525	23604	C	G	0,99984	2021-08-08	United States
S_950_N	S	950	SRR15581525	24410	G	A	0,990382	2021-08-08	United States
ORF3a_26_L	ORF3a	26	SRR15581525	25469	C	T	1	2021-08-08	United States
ORF3a_104_S	ORF3a	104	SRR15581525	25702	C	T	1	2021-08-08	United States
ORF3a_134_H	ORF3a	134	SRR15581525	25793	G	A	0,999808	2021-08-08	United States
M_82_T	M	82	SRR15581525	26767	T	C	0,999645	2021-08-08	United States
ORF7a_82_A	ORF7a	82	SRR15581525	27638	T	C	1	2021-08-08	United States
ORF7a_120_I	ORF7a	120	SRR15581525	27752	C	T	1	2021-08-08	United States
ORF7b_40_I	ORF7b	40	SRR15581525	27874	C	T	1	2021-08-08	United States
ORF8_118_NA	ORF8	118	SRR15581525	28247	A	-GATTTC	0,807657	2021-08-08	United States
ORF8_120_L	ORF8	120	SRR15581525	28253	C	A	0,988665	2021-08-08	United States
N_63_G	N	63	SRR15581525	28461	A	G	0,985556	2021-08-08	United States
N_203_M	N	203	SRR15581525	28881	G	T	1	2021-08-08	United States
N_208_S	N	208	SRR15581525	28895	G	T	0,999006	2021-08-08	United States
N_215_C	N	215	SRR15581525	28916	G	T	0,999001	2021-08-08	United States
N_377_Y	N	377	SRR15581525	29402	G	T	0,994118	2021-08-08	United States
ORF1ab_207_C	ORF1ab	207	SRR15581526	884	C	T	0,997926	2021-08-08	United States
ORF1ab_1306_S	ORF1ab	1306	SRR15581526	4181	G	T	1	2021-08-08	United States
ORF1ab_2046_L	ORF1ab	2046	SRR15581526	6402	C	T	0,998143	2021-08-08	United States
ORF1ab_2930_L	ORF1ab	2930	SRR15581526	9053	G	T	0,999748	2021-08-08	United States
ORF1ab_3255_I	ORF1ab	3255	SRR15581526	10029	C	T	1	2021-08-08	United States
ORF1ab_3646_A	ORF1ab	3646	SRR15581526	11201	A	G	0,99959	2021-08-08	United States
ORF1ab_314_L	ORF1ab	314	SRR15581526	14408	C	T	1	2021-08-08	United States
ORF1ab_627_F	ORF1ab	627	SRR15581526	15346	C	T	0,999823	2021-08-08	United States
ORF1ab_662_S	ORF1ab	662	SRR15581526	15451	G	A	0,998876	2021-08-08	United States
ORF1ab_1000_L	ORF1ab	1000	SRR15581526	16466	C	T	1	2021-08-08	United States
ORF1ab_1918_V	ORF1ab	1918	SRR15581526	19220	C	T	0,996559	2021-08-08	United States
ORF1ab_2070_H	ORF1ab	2070	SRR15581526	19677	G	T	0,999229	2021-08-08	United States
S_19_R	S	19	SRR15581526	21618	C	G	0,99912	2021-08-08	United States
S_67_V	S	67	SRR15581526	21762	C	T	1	2021-08-08	United States
S_95_I	S	95	SRR15581526	21846	C	T	1	2021-08-08	United States
S_142_D	S	142	SRR15581526	21987	G	A	0,940767	2021-08-08	United States
S_156_NA	S	156	SRR15581526	22028	G	-AGTTCA	0,999643	2021-08-08	United States
S_614_G	S	614	SRR15581526	23403	A	G	0,999861	2021-08-08	United States
S_681_R	S	681	SRR15581526	23604	C	G	0,999467	2021-08-08	United States
S_950_N	S	950	SRR15581526	24410	G	A	0,995173	2021-08-08	United States
ORF3a_26_L	ORF3a	26	SRR15581526	25469	C	T	0,999739	2021-08-08	United States
M_82_T	M	82	SRR15581526	26767	T	C	1	2021-08-08	United States
M_125_Y	M	125	SRR15581526	26895	C	T	0,825532	2021-08-08	United States
ORF7b_40_I	ORF7b	40	SRR15581526	27874	C	T	1	2021-08-08	United States
ORF8_118_NA	ORF8	118	SRR15581526	28247	A	-GATTTC	0,822554	2021-08-08	United States
ORF8_119_V	ORF8	119	SRR15581526	28249	A	T	0,992126	2021-08-08	United States
ORF8_120_L	ORF8	120	SRR15581526	28253	C	A	0,996169	2021-08-08	United States
N_1_L	N	1	SRR15581526	28274	A	C	0,0534351	2021-08-08	United States
N_63_G	N	63	SRR15581526	28461	A	G	0,979406	2021-08-08	United States
N_203_M	N	203	SRR15581526	28881	G	T	1	2021-08-08	United States
N_215_C	N	215	SRR15581526	28916	G	T	1	2021-08-08	United States
ORF1ab_1633_D	ORF1ab	1633	SRR15581532	5164	G	T	0,999862	2021-08-08	United States
ORF1ab_1640_L	ORF1ab	1640	SRR15581532	5184	C	T	0,999537	2021-08-08	United States
ORF1ab_3209_V	ORF1ab	3209	SRR15581532	9891	C	T	0,999795	2021-08-08	United States
ORF1ab_3718_A	ORF1ab	3718	SRR15581532	11418	T	C	0,999972	2021-08-08	United States
ORF1ab_3750_I	ORF1ab	3750	SRR15581532	11514	C	T	0,999744	2021-08-08	United States
ORF1ab_314_L	ORF1ab	314	SRR15581532	14408	C	T	0,999067	2021-08-08	United States
ORF1ab_662_S	ORF1ab	662	SRR15581532	15451	G	A	0,999563	2021-08-08	United States
ORF1ab_1000_L	ORF1ab	1000	SRR15581532	16466	C	T	1	2021-08-08	United States
S_19_R	S	19	SRR15581532	21618	C	G	1	2021-08-08	United States
S_142_D	S	142	SRR15581532	21987	G	A	0,624514	2021-08-08	United States
S_156_NA	S	156	SRR15581532	22028	G	-AGTTCA	0,999263	2021-08-08	United States
S_219_S	S	219	SRR15581532	22217	G	A	0,999916	2021-08-08	United States
S_222_V	S	222	SRR15581532	22227	C	T	0,999573	2021-08-08	United States
S_289_I	S	289	SRR15581532	22427	G	A	1	2021-08-08	United States
S_452_R	S	452	SRR15581532	22917	T	G	1	2021-08-08	United States
S_478_K	S	478	SRR15581532	22995	C	A	1	2021-08-08	United States
S_614_G	S	614	SRR15581532	23403	A	G	0,9998	2021-08-08	United States
S_681_R	S	681	SRR15581532	23604	C	G	0,999869	2021-08-08	United States
S_950_N	S	950	SRR15581532	24410	G	A	0,959487	2021-08-08	United States
ORF3a_26_L	ORF3a	26	SRR15581532	25469	C	T	1	2021-08-08	United States
M_82_T	M	82	SRR15581532	26767	T	C	0,999652	2021-08-08	United States
ORF7a_82_A	ORF7a	82	SRR15581532	27638	T	C	0,998168	2021-08-08	United States
ORF7a_120_I	ORF7a	120	SRR15581532	27752	C	T	1	2021-08-08	United States
ORF8_118_NA	ORF8	118	SRR15581532	28247	A	-GATTTC	0,87732	2021-08-08	United States
ORF8_119_V	ORF8	119	SRR15581532	28249	A	T	0,996564	2021-08-08	United States
ORF8_120_L	ORF8	120	SRR15581532	28253	C	A	0,997963	2021-08-08	United States
N_18_V	N	18	SRR15581532	28326	G	T	0,999763	2021-08-08	United States
N_24_I	N	24	SRR15581532	28344	C	T	0,999168	2021-08-08	United States
N_63_G	N	63	SRR15581532	28461	A	G	0,959127	2021-08-08	United States
N_203_M	N	203	SRR15581532	28881	G	T	0,999623	2021-08-08	United States
N_377_Y	N	377	SRR15581532	29402	G	T	0,990991	2021-08-08	United States
ORF1ab_1306_S	ORF1ab	1306	SRR15581534	4181	G	T	0,999808	2021-08-08	United States
ORF1ab_2046_L	ORF1ab	2046	SRR15581534	6402	C	T	0,998053	2021-08-08	United States
ORF1ab_2287_S	ORF1ab	2287	SRR15581534	7124	C	T	1	2021-08-08	United States
ORF1ab_2930_L	ORF1ab	2930	SRR15581534	9053	G	T	0,99944	2021-08-08	United States
ORF1ab_3255_I	ORF1ab	3255	SRR15581534	10029	C	T	0,999826	2021-08-08	United States
ORF1ab_3646_A	ORF1ab	3646	SRR15581534	11201	A	G	0,999747	2021-08-08	United States
ORF1ab_3731_V	ORF1ab	3731	SRR15581534	11456	A	G	0,999662	2021-08-08	United States
ORF1ab_314_L	ORF1ab	314	SRR15581534	14408	C	T	0,999177	2021-08-08	United States
ORF1ab_662_S	ORF1ab	662	SRR15581534	15451	G	A	0,999517	2021-08-08	United States
ORF1ab_1000_L	ORF1ab	1000	SRR15581534	16466	C	T	0,999725	2021-08-08	United States
ORF1ab_1242_D	ORF1ab	1242	SRR15581534	17193	G	T	0,218728	2021-08-08	United States
ORF1ab_1918_V	ORF1ab	1918	SRR15581534	19220	C	T	0,999275	2021-08-08	United States
S_19_R	S	19	SRR15581534	21618	C	G	0,999804	2021-08-08	United States
S_20_A	S	20	SRR15581534	21620	A	G	0,999023	2021-08-08	United States
S_142_D	S	142	SRR15581534	21987	G	A	0,763485	2021-08-08	United States
S_156_NA	S	156	SRR15581534	22028	G	-AGTTCA	0,999577	2021-08-08	United States
S_452_R	S	452	SRR15581534	22917	T	G	0,999312	2021-08-08	United States
S_478_K	S	478	SRR15581534	22995	C	A	0,999432	2021-08-08	United States
S_614_G	S	614	SRR15581534	23403	A	G	0,99985	2021-08-08	United States
S_681_R	S	681	SRR15581534	23604	C	G	0,99968	2021-08-08	United States
S_950_N	S	950	SRR15581534	24410	G	A	0,980419	2021-08-08	United States
ORF3a_26_L	ORF3a	26	SRR15581534	25469	C	T	0,999856	2021-08-08	United States
M_82_T	M	82	SRR15581534	26767	T	C	0,999861	2021-08-08	United States
ORF7a_82_A	ORF7a	82	SRR15581534	27638	T	C	1	2021-08-08	United States
ORF7a_120_I	ORF7a	120	SRR15581534	27752	C	T	1	2021-08-08	United States
ORF7b_40_I	ORF7b	40	SRR15581534	27874	C	T	0,999621	2021-08-08	United States
ORF8_118_NA	ORF8	118	SRR15581534	28247	A	-GATTTC	0,817168	2021-08-08	United States
ORF8_119_V	ORF8	119	SRR15581534	28249	A	T	0,972727	2021-08-08	United States
ORF8_120_L	ORF8	120	SRR15581534	28253	C	A	0,99197	2021-08-08	United States
N_63_G	N	63	SRR15581534	28461	A	G	0,954176	2021-08-08	United States
N_203_M	N	203	SRR15581534	28881	G	T	0,999669	2021-08-08	United States
N_215_C	N	215	SRR15581534	28916	G	T	1	2021-08-08	United States
N_377_Y	N	377	SRR15581534	29402	G	T	0,992248	2021-08-08	United States
ORF1ab_309_L	ORF1ab	309	SRR15581539	1191	C	T	0,0785843	2021-08-05	United States
ORF1ab_538_A	ORF1ab	538	SRR15581539	1877	T	G	0,0698642	2021-08-05	United States
ORF1ab_1306_S	ORF1ab	1306	SRR15581539	4181	G	T	0,942292	2021-08-05	United States
ORF1ab_1640_L	ORF1ab	1640	SRR15581539	5184	C	T	0,0571827	2021-08-05	United States
ORF1ab_2046_L	ORF1ab	2046	SRR15581539	6402	C	T	0,934641	2021-08-05	United States
ORF1ab_2287_S	ORF1ab	2287	SRR15581539	7124	C	T	0,976959	2021-08-05	United States
ORF1ab_2930_L	ORF1ab	2930	SRR15581539	9053	G	T	0,921974	2021-08-05	United States
ORF1ab_3209_V	ORF1ab	3209	SRR15581539	9891	C	T	0,05643	2021-08-05	United States
ORF1ab_3255_I	ORF1ab	3255	SRR15581539	10029	C	T	0,94647	2021-08-05	United States
ORF1ab_3646_A	ORF1ab	3646	SRR15581539	11201	A	G	0,930903	2021-08-05	United States
ORF1ab_3718_A	ORF1ab	3718	SRR15581539	11418	T	C	0,0732945	2021-08-05	United States
ORF1ab_314_L	ORF1ab	314	SRR15581539	14408	C	T	0,999572	2021-08-05	United States
ORF1ab_662_S	ORF1ab	662	SRR15581539	15451	G	A	0,999378	2021-08-05	United States
ORF1ab_980_G	ORF1ab	980	SRR15581539	16406	T	G	0,0665584	2021-08-05	United States
ORF1ab_1000_L	ORF1ab	1000	SRR15581539	16466	C	T	1	2021-08-05	United States
ORF1ab_1570_L	ORF1ab	1570	SRR15581539	18176	C	T	0,0804314	2021-08-05	United States
ORF1ab_1873_N	ORF1ab	1873	SRR15581539	19086	G	T	0,930357	2021-08-05	United States
ORF1ab_1898_F	ORF1ab	1898	SRR15581539	19160	C	T	0,0700914	2021-08-05	United States
ORF1ab_1918_V	ORF1ab	1918	SRR15581539	19220	C	T	0,932421	2021-08-05	United States
ORF1ab_2143_T	ORF1ab	2143	SRR15581539	19894	G	A	0,934091	2021-08-05	United States
ORF1ab_2183_Y	ORF1ab	2183	SRR15581539	20014	G	T	0,0646382	2021-08-05	United States
ORF1ab_2417_I	ORF1ab	2417	SRR15581539	20718	G	T	0,0759114	2021-08-05	United States
ORF1ab_2613_C	ORF1ab	2613	SRR15581539	21304	C	T	0,934156	2021-08-05	United States
ORF1ab_2635_H	ORF1ab	2635	SRR15581539	21372	G	T	0,93355	2021-08-05	United States
S_5_F	S	5	SRR15581539	21575	C	T	0,357678	2021-08-05	United States
S_19_R	S	19	SRR15581539	21618	C	G	1	2021-08-05	United States
S_95_I	S	95	SRR15581539	21846	C	T	0,924031	2021-08-05	United States
S_142_D	S	142	SRR15581539	21987	G	A	0,817073	2021-08-05	United States
S_156_NA	S	156	SRR15581539	22028	G	-AGTTCA	0,999283	2021-08-05	United States
S_452_R	S	452	SRR15581539	22917	T	G	1	2021-08-05	United States
S_478_K	S	478	SRR15581539	22995	C	A	1	2021-08-05	United States
S_614_G	S	614	SRR15581539	23403	A	G	0,99991	2021-08-05	United States
S_681_R	S	681	SRR15581539	23604	C	G	0,999589	2021-08-05	United States
S_950_N	S	950	SRR15581539	24410	G	A	0,980367	2021-08-05	United States
ORF3a_26_L	ORF3a	26	SRR15581539	25469	C	T	0,99983	2021-08-05	United States
ORF3a_95_S	ORF3a	95	SRR15581539	25676	T	C	0,94295	2021-08-05	United States
M_82_T	M	82	SRR15581539	26767	T	C	0,999754	2021-08-05	United States
ORF7a_71_I	ORF7a	71	SRR15581539	27604	G	A	0,915052	2021-08-05	United States
ORF7a_82_A	ORF7a	82	SRR15581539	27638	T	C	1	2021-08-05	United States
ORF7a_116_F	ORF7a	116	SRR15581539	27739	C	T	0,0600559	2021-08-05	United States
ORF7a_120_I	ORF7a	120	SRR15581539	27752	C	T	0,998638	2021-08-05	United States
ORF7b_33_V	ORF7b	33	SRR15581539	27853	A	T	0,0732534	2021-08-05	United States
ORF7b_40_I	ORF7b	40	SRR15581539	27874	C	T	0,912674	2021-08-05	United States
ORF8_118_NA	ORF8	118	SRR15581539	28247	A	-GATTTC	0,819662	2021-08-05	United States
ORF8_119_V	ORF8	119	SRR15581539	28249	A	T	0,94964	2021-08-05	United States
ORF8_120_L	ORF8	120	SRR15581539	28253	C	A	0,995188	2021-08-05	United States
N_1_L	N	1	SRR15581539	28274	A	C	0,0632806	2021-08-05	United States
N_63_G	N	63	SRR15581539	28461	A	G	0,941296	2021-08-05	United States
N_203_M	N	203	SRR15581539	28881	G	T	1	2021-08-05	United States
N_215_C	N	215	SRR15581539	28916	G	T	0,927969	2021-08-05	United States
N_377_Y	N	377	SRR15581539	29402	G	T	0,995665	2021-08-05	United States
ORF1ab_1306_S	ORF1ab	1306	SRR15581540	4181	G	T	0,999913	2021-08-05	United States
ORF1ab_2046_L	ORF1ab	2046	SRR15581540	6402	C	T	0,998277	2021-08-05	United States
ORF1ab_2287_S	ORF1ab	2287	SRR15581540	7124	C	T	1	2021-08-05	United States
ORF1ab_2930_L	ORF1ab	2930	SRR15581540	9053	G	T	0,999837	2021-08-05	United States
ORF1ab_3255_I	ORF1ab	3255	SRR15581540	10029	C	T	0,999859	2021-08-05	United States
ORF1ab_3646_A	ORF1ab	3646	SRR15581540	11201	A	G	0,999665	2021-08-05	United States
ORF1ab_4083_M	ORF1ab	4083	SRR15581540	12513	C	T	0,998548	2021-08-05	United States
ORF1ab_314_L	ORF1ab	314	SRR15581540	14408	C	T	0,999646	2021-08-05	United States
ORF1ab_662_S	ORF1ab	662	SRR15581540	15451	G	A	0,998951	2021-08-05	United States
ORF1ab_1000_L	ORF1ab	1000	SRR15581540	16466	C	T	1	2021-08-05	United States
ORF1ab_1219_S	ORF1ab	1219	SRR15581540	17122	G	T	0,99951	2021-08-05	United States
ORF1ab_1918_V	ORF1ab	1918	SRR15581540	19220	C	T	0,999528	2021-08-05	United States
ORF1ab_2306_V	ORF1ab	2306	SRR15581540	20384	C	T	1	2021-08-05	United States
S_19_R	S	19	SRR15581540	21618	C	G	0,999875	2021-08-05	United States
S_95_I	S	95	SRR15581540	21846	C	T	1	2021-08-05	United States
S_142_D	S	142	SRR15581540	21987	G	A	0,895238	2021-08-05	United States
S_156_NA	S	156	SRR15581540	22028	G	-AGTTCA	0,998164	2021-08-05	United States
S_452_R	S	452	SRR15581540	22917	T	G	1	2021-08-05	United States
S_478_K	S	478	SRR15581540	22995	C	A	1	2021-08-05	United States
S_614_G	S	614	SRR15581540	23403	A	G	0,99984	2021-08-05	United States
S_681_R	S	681	SRR15581540	23604	C	G	0,999908	2021-08-05	United States
S_950_N	S	950	SRR15581540	24410	G	A	0,991597	2021-08-05	United States
ORF3a_26_L	ORF3a	26	SRR15581540	25469	C	T	0,999706	2021-08-05	United States
M_82_T	M	82	SRR15581540	26767	T	C	0,999574	2021-08-05	United States
ORF7a_82_A	ORF7a	82	SRR15581540	27638	T	C	1	2021-08-05	United States
ORF7a_120_I	ORF7a	120	SRR15581540	27752	C	T	0,999227	2021-08-05	United States
ORF7b_40_I	ORF7b	40	SRR15581540	27874	C	T	0,999574	2021-08-05	United States
ORF8_31_F	ORF8	31	SRR15581540	27985	A	T	0,999843	2021-08-05	United States
ORF8_118_NA	ORF8	118	SRR15581540	28247	A	-GATTTC	0,819198	2021-08-05	United States
ORF8_119_V	ORF8	119	SRR15581540	28249	A	T	0,965438	2021-08-05	United States
ORF8_120_L	ORF8	120	SRR15581540	28253	C	A	0,980703	2021-08-05	United States
N_63_G	N	63	SRR15581540	28461	A	G	0,971224	2021-08-05	United States
N_203_M	N	203	SRR15581540	28881	G	T	0,998138	2021-08-05	United States
N_215_C	N	215	SRR15581540	28916	G	T	0,999811	2021-08-05	United States
N_377_Y	N	377	SRR15581540	29402	G	T	0,998319	2021-08-05	United States
ORF1ab_385_T	ORF1ab	385	SRR15581549	1418	G	A	1	2021-08-05	United States
ORF1ab_1306_S	ORF1ab	1306	SRR15581549	4181	G	T	0,999905	2021-08-05	United States
ORF1ab_1428_R	ORF1ab	1428	SRR15581549	4548	A	G	1	2021-08-05	United States
ORF1ab_2046_L	ORF1ab	2046	SRR15581549	6402	C	T	0,998464	2021-08-05	United States
ORF1ab_2287_S	ORF1ab	2287	SRR15581549	7124	C	T	1	2021-08-05	United States
ORF1ab_2327_C	ORF1ab	2327	SRR15581549	7246	G	T	1	2021-08-05	United States
ORF1ab_2930_L	ORF1ab	2930	SRR15581549	9053	G	T	0,999592	2021-08-05	United States
ORF1ab_3255_I	ORF1ab	3255	SRR15581549	10029	C	T	0,999616	2021-08-05	United States
ORF1ab_3373_H	ORF1ab	3373	SRR15581549	10384	G	T	0,999271	2021-08-05	United States
ORF1ab_3646_A	ORF1ab	3646	SRR15581549	11201	A	G	0,999833	2021-08-05	United States
ORF1ab_3731_V	ORF1ab	3731	SRR15581549	11456	A	G	0,999957	2021-08-05	United States
ORF1ab_4083_M	ORF1ab	4083	SRR15581549	12513	C	T	0,99743	2021-08-05	United States
ORF1ab_4217_I	ORF1ab	4217	SRR15581549	12915	C	T	0,550239	2021-08-05	United States
ORF1ab_314_L	ORF1ab	314	SRR15581549	14408	C	T	0,999434	2021-08-05	United States
ORF1ab_662_S	ORF1ab	662	SRR15581549	15451	G	A	0,999375	2021-08-05	United States
ORF1ab_1000_L	ORF1ab	1000	SRR15581549	16466	C	T	0,999683	2021-08-05	United States
ORF1ab_1918_V	ORF1ab	1918	SRR15581549	19220	C	T	0,999705	2021-08-05	United States
S_19_R	S	19	SRR15581549	21618	C	G	1	2021-08-05	United States
S_142_D	S	142	SRR15581549	21987	G	A	0,721258	2021-08-05	United States
S_156_NA	S	156	SRR15581549	22028	G	-AGTTCA	0,998392	2021-08-05	United States
S_452_R	S	452	SRR15581549	22917	T	G	1	2021-08-05	United States
S_478_K	S	478	SRR15581549	22995	C	A	1	2021-08-05	United States
S_614_G	S	614	SRR15581549	23403	A	G	0,999895	2021-08-05	United States
S_681_R	S	681	SRR15581549	23604	C	G	0,999689	2021-08-05	United States
S_950_N	S	950	SRR15581549	24410	G	A	0,977669	2021-08-05	United States
ORF3a_26_L	ORF3a	26	SRR15581549	25469	C	T	0,999513	2021-08-05	United States
M_82_T	M	82	SRR15581549	26767	T	C	0,999856	2021-08-05	United States
ORF7a_82_A	ORF7a	82	SRR15581549	27638	T	C	1	2021-08-05	United States
ORF7a_120_I	ORF7a	120	SRR15581549	27752	C	T	1	2021-08-05	United States
ORF7b_40_I	ORF7b	40	SRR15581549	27874	C	T	0,999496	2021-08-05	United States
ORF8_118_NA	ORF8	118	SRR15581549	28247	A	-GATTTC	0,804006	2021-08-05	United States
ORF8_119_V	ORF8	119	SRR15581549	28249	A	T	0,952055	2021-08-05	United States
ORF8_120_L	ORF8	120	SRR15581549	28253	C	A	0,997511	2021-08-05	United States
N_63_G	N	63	SRR15581549	28461	A	G	0,976837	2021-08-05	United States
N_203_M	N	203	SRR15581549	28881	G	T	1	2021-08-05	United States
N_215_C	N	215	SRR15581549	28916	G	T	0,999189	2021-08-05	United States
N_377_Y	N	377	SRR15581549	29402	G	T	1	2021-08-05	United States
ORF1ab_1306_S	ORF1ab	1306	SRR15581550	4181	G	T	0,999824	2021-08-05	United States
ORF1ab_2046_L	ORF1ab	2046	SRR15581550	6402	C	T	0,998665	2021-08-05	United States
ORF1ab_2287_S	ORF1ab	2287	SRR15581550	7124	C	T	0,999127	2021-08-05	United States
ORF1ab_2930_L	ORF1ab	2930	SRR15581550	9053	G	T	0,999791	2021-08-05	United States
ORF1ab_3255_I	ORF1ab	3255	SRR15581550	10029	C	T	0,99981	2021-08-05	United States
ORF1ab_3646_A	ORF1ab	3646	SRR15581550	11201	A	G	0,999552	2021-08-05	United States
ORF1ab_3731_V	ORF1ab	3731	SRR15581550	11456	A	G	0,999659	2021-08-05	United States
ORF1ab_314_L	ORF1ab	314	SRR15581550	14408	C	T	0,999162	2021-08-05	United States
ORF1ab_662_S	ORF1ab	662	SRR15581550	15451	G	A	0,996764	2021-08-05	United States
ORF1ab_1000_L	ORF1ab	1000	SRR15581550	16466	C	T	0,999759	2021-08-05	United States
ORF1ab_1729_C	ORF1ab	1729	SRR15581550	18652	C	T	0,948492	2021-08-05	United States
ORF1ab_1918_V	ORF1ab	1918	SRR15581550	19220	C	T	0,999272	2021-08-05	United States
S_19_R	S	19	SRR15581550	21618	C	G	0,999916	2021-08-05	United States
S_70_I	S	70	SRR15581550	21770	G	A	0,997397	2021-08-05	United States
S_142_D	S	142	SRR15581550	21987	G	A	0,566282	2021-08-05	United States
S_156_NA	S	156	SRR15581550	22028	G	-AGTTCA	0,997725	2021-08-05	United States
S_452_R	S	452	SRR15581550	22917	T	G	1	2021-08-05	United States
S_478_K	S	478	SRR15581550	22995	C	A	0,999787	2021-08-05	United States
S_614_G	S	614	SRR15581550	23403	A	G	0,999869	2021-08-05	United States
S_681_R	S	681	SRR15581550	23604	C	G	0,999496	2021-08-05	United States
S_950_N	S	950	SRR15581550	24410	G	A	0,881457	2021-08-05	United States
ORF3a_26_L	ORF3a	26	SRR15581550	25469	C	T	0,99951	2021-08-05	United States
ORF3a_210_A	ORF3a	210	SRR15581550	26021	A	C	0,999837	2021-08-05	United States
M_82_T	M	82	SRR15581550	26767	T	C	0,999678	2021-08-05	United States
ORF7a_82_A	ORF7a	82	SRR15581550	27638	T	C	0,999122	2021-08-05	United States
ORF7a_120_I	ORF7a	120	SRR15581550	27752	C	T	0,99976	2021-08-05	United States
ORF7b_40_I	ORF7b	40	SRR15581550	27874	C	T	0,999644	2021-08-05	United States
ORF8_118_NA	ORF8	118	SRR15581550	28247	A	-GATTTC	0,815504	2021-08-05	United States
ORF8_119_V	ORF8	119	SRR15581550	28249	A	T	0,94697	2021-08-05	United States
ORF8_120_L	ORF8	120	SRR15581550	28253	C	A	0,994157	2021-08-05	United States
N_63_G	N	63	SRR15581550	28461	A	G	0,957692	2021-08-05	United States
N_203_M	N	203	SRR15581550	28881	G	T	0,999875	2021-08-05	United States
N_215_C	N	215	SRR15581550	28916	G	T	0,999503	2021-08-05	United States
N_377_Y	N	377	SRR15581550	29402	G	T	0,99942	2021-08-05	United States
ORF1ab_1306_S	ORF1ab	1306	SRR15581551	4181	G	T	0,99993	2021-08-05	United States
ORF1ab_2046_L	ORF1ab	2046	SRR15581551	6402	C	T	0,997989	2021-08-05	United States
ORF1ab_2396_I	ORF1ab	2396	SRR15581551	7452	G	T	0,999949	2021-08-05	United States
ORF1ab_2930_L	ORF1ab	2930	SRR15581551	9053	G	T	0,999765	2021-08-05	United States
ORF1ab_3255_I	ORF1ab	3255	SRR15581551	10029	C	T	0,999452	2021-08-05	United States
ORF1ab_3646_A	ORF1ab	3646	SRR15581551	11201	A	G	0,999801	2021-08-05	United States
ORF1ab_3731_V	ORF1ab	3731	SRR15581551	11456	A	G	0,999727	2021-08-05	United States
ORF1ab_314_L	ORF1ab	314	SRR15581551	14408	C	T	0,99738	2021-08-05	United States
ORF1ab_662_S	ORF1ab	662	SRR15581551	15451	G	A	0,996103	2021-08-05	United States
ORF1ab_1000_L	ORF1ab	1000	SRR15581551	16466	C	T	1	2021-08-05	United States
ORF1ab_1918_V	ORF1ab	1918	SRR15581551	19220	C	T	0,999641	2021-08-05	United States
S_19_R	S	19	SRR15581551	21618	C	G	1	2021-08-05	United States
S_52_H	S	52	SRR15581551	21718	G	T	0,0626398	2021-08-05	United States
S_142_D	S	142	SRR15581551	21987	G	A	0,868633	2021-08-05	United States
S_156_NA	S	156	SRR15581551	22028	G	-AGTTCA	1	2021-08-05	United States
S_452_R	S	452	SRR15581551	22917	T	G	1	2021-08-05	United States
S_478_K	S	478	SRR15581551	22995	C	A	1	2021-08-05	United States
S_614_G	S	614	SRR15581551	23403	A	G	0,99987	2021-08-05	United States
S_681_R	S	681	SRR15581551	23604	C	G	0,998602	2021-08-05	United States
S_950_N	S	950	SRR15581551	24410	G	A	0,992627	2021-08-05	United States
ORF3a_26_L	ORF3a	26	SRR15581551	25469	C	T	1	2021-08-05	United States
M_82_T	M	82	SRR15581551	26767	T	C	0,99987	2021-08-05	United States
ORF7b_40_I	ORF7b	40	SRR15581551	27874	C	T	1	2021-08-05	United States
ORF8_118_NA	ORF8	118	SRR15581551	28247	A	-GATTTC	0,828253	2021-08-05	United States
ORF8_120_L	ORF8	120	SRR15581551	28253	C	A	0,99435	2021-08-05	United States
N_63_G	N	63	SRR15581551	28461	A	G	0,940933	2021-08-05	United States
N_203_M	N	203	SRR15581551	28881	G	T	0,980568	2021-08-05	United States
N_215_C	N	215	SRR15581551	28916	G	T	1	2021-08-05	United States
ORF1ab_1306_S	ORF1ab	1306	SRR15581552	4181	G	T	0,999857	2021-08-05	United States
ORF1ab_2046_L	ORF1ab	2046	SRR15581552	6402	C	T	0,998494	2021-08-05	United States
ORF1ab_2287_S	ORF1ab	2287	SRR15581552	7124	C	T	1	2021-08-05	United States
ORF1ab_2930_L	ORF1ab	2930	SRR15581552	9053	G	T	0,999843	2021-08-05	United States
ORF1ab_3255_I	ORF1ab	3255	SRR15581552	10029	C	T	0,999834	2021-08-05	United States
ORF1ab_3646_A	ORF1ab	3646	SRR15581552	11201	A	G	0,999493	2021-08-05	United States
ORF1ab_314_L	ORF1ab	314	SRR15581552	14408	C	T	0,998716	2021-08-05	United States
ORF1ab_662_S	ORF1ab	662	SRR15581552	15451	G	A	0,999642	2021-08-05	United States
ORF1ab_1000_L	ORF1ab	1000	SRR15581552	16466	C	T	0,999872	2021-08-05	United States
ORF1ab_1219_S	ORF1ab	1219	SRR15581552	17122	G	T	0,999746	2021-08-05	United States
ORF1ab_1918_V	ORF1ab	1918	SRR15581552	19220	C	T	0,999287	2021-08-05	United States
S_19_R	S	19	SRR15581552	21618	C	G	1	2021-08-05	United States
S_95_I	S	95	SRR15581552	21846	C	T	1	2021-08-05	United States
S_142_D	S	142	SRR15581552	21987	G	A	0,570779	2021-08-05	United States
S_156_NA	S	156	SRR15581552	22028	G	-AGTTCA	0,998013	2021-08-05	United States
S_452_R	S	452	SRR15581552	22917	T	G	1	2021-08-05	United States
S_478_K	S	478	SRR15581552	22995	C	A	0,999005	2021-08-05	United States
S_614_G	S	614	SRR15581552	23403	A	G	0,999975	2021-08-05	United States
S_681_R	S	681	SRR15581552	23604	C	G	0,999772	2021-08-05	United States
S_950_N	S	950	SRR15581552	24410	G	A	0,890617	2021-08-05	United States
ORF3a_26_L	ORF3a	26	SRR15581552	25469	C	T	0,999821	2021-08-05	United States
M_82_T	M	82	SRR15581552	26767	T	C	0,999599	2021-08-05	United States
ORF7a_82_A	ORF7a	82	SRR15581552	27638	T	C	1	2021-08-05	United States
ORF7a_120_I	ORF7a	120	SRR15581552	27752	C	T	0,999488	2021-08-05	United States
ORF7b_40_I	ORF7b	40	SRR15581552	27874	C	T	1	2021-08-05	United States
ORF8_31_F	ORF8	31	SRR15581552	27985	A	T	0,999462	2021-08-05	United States
ORF8_118_NA	ORF8	118	SRR15581552	28247	A	-GATTTC	0,832001	2021-08-05	United States
ORF8_120_L	ORF8	120	SRR15581552	28253	C	A	0,986301	2021-08-05	United States
N_63_G	N	63	SRR15581552	28461	A	G	0,88946	2021-08-05	United States
N_203_M	N	203	SRR15581552	28881	G	T	0,999472	2021-08-05	United States
N_215_C	N	215	SRR15581552	28916	G	T	0,999557	2021-08-05	United States
N_377_Y	N	377	SRR15581552	29402	G	T	0,999038	2021-08-05	United States
ORF1ab_1306_S	ORF1ab	1306	SRR15581553	4181	G	T	0,999865	2021-08-05	United States
ORF1ab_2046_L	ORF1ab	2046	SRR15581553	6402	C	T	0,998303	2021-08-05	United States
ORF1ab_2287_S	ORF1ab	2287	SRR15581553	7124	C	T	1	2021-08-05	United States
ORF1ab_2930_L	ORF1ab	2930	SRR15581553	9053	G	T	0,999843	2021-08-05	United States
ORF1ab_3255_I	ORF1ab	3255	SRR15581553	10029	C	T	0,999792	2021-08-05	United States
ORF1ab_3336_I	ORF1ab	3336	SRR15581553	10271	G	A	0,999875	2021-08-05	United States
ORF1ab_3646_A	ORF1ab	3646	SRR15581553	11201	A	G	0,999702	2021-08-05	United States
ORF1ab_314_L	ORF1ab	314	SRR15581553	14408	C	T	0,999578	2021-08-05	United States
ORF1ab_662_S	ORF1ab	662	SRR15581553	15451	G	A	0,999276	2021-08-05	United States
ORF1ab_1000_L	ORF1ab	1000	SRR15581553	16466	C	T	0,999848	2021-08-05	United States
ORF1ab_1918_V	ORF1ab	1918	SRR15581553	19220	C	T	0,999533	2021-08-05	United States
S_19_R	S	19	SRR15581553	21618	C	G	0,999899	2021-08-05	United States
S_30_H	S	30	SRR15581553	21650	A	C	0,0615888	2021-08-05	United States
S_95_I	S	95	SRR15581553	21846	C	T	0,997197	2021-08-05	United States
S_142_D	S	142	SRR15581553	21987	G	A	0,806441	2021-08-05	United States
S_156_NA	S	156	SRR15581553	22028	G	-AGTTCA	0,999109	2021-08-05	United States
S_308_L	S	308	SRR15581553	22484	G	T	0,99878	2021-08-05	United States
S_452_R	S	452	SRR15581553	22917	T	G	1	2021-08-05	United States
S_478_K	S	478	SRR15581553	22995	C	A	0,999445	2021-08-05	United States
S_614_G	S	614	SRR15581553	23403	A	G	0,999801	2021-08-05	United States
S_681_R	S	681	SRR15581553	23604	C	G	0,999596	2021-08-05	United States
S_845_V	S	845	SRR15581553	24096	C	T	0,986618	2021-08-05	United States
S_950_N	S	950	SRR15581553	24410	G	A	0,947822	2021-08-05	United States
ORF3a_26_L	ORF3a	26	SRR15581553	25469	C	T	0,999899	2021-08-05	United States
M_82_T	M	82	SRR15581553	26767	T	C	0,999789	2021-08-05	United States
ORF6_46_V	ORF6	46	SRR15581553	27338	A	T	0,999728	2021-08-05	United States
ORF7a_82_A	ORF7a	82	SRR15581553	27638	T	C	1	2021-08-05	United States
ORF7a_120_I	ORF7a	120	SRR15581553	27752	C	T	1	2021-08-05	United States
ORF7b_40_I	ORF7b	40	SRR15581553	27874	C	T	0,999606	2021-08-05	United States
ORF8_118_NA	ORF8	118	SRR15581553	28247	A	-GATTTC	0,826691	2021-08-05	United States
ORF8_119_V	ORF8	119	SRR15581553	28249	A	T	0,966867	2021-08-05	United States
ORF8_120_L	ORF8	120	SRR15581553	28253	C	A	0,995825	2021-08-05	United States
N_63_G	N	63	SRR15581553	28461	A	G	0,972212	2021-08-05	United States
N_203_M	N	203	SRR15581553	28881	G	T	0,999727	2021-08-05	United States
N_215_C	N	215	SRR15581553	28916	G	T	0,999579	2021-08-05	United States
N_377_Y	N	377	SRR15581553	29402	G	T	0,998895	2021-08-05	United States
ORF1ab_140_NA	ORF1ab	140	SRR15581554	685	A	-AAGTCATTT	0,962857	2021-08-05	United States
ORF1ab_1640_L	ORF1ab	1640	SRR15581554	5184	C	T	0,999745	2021-08-05	United States
ORF1ab_1939_Y	ORF1ab	1939	SRR15581554	6080	G	T	0,999852	2021-08-05	United States
ORF1ab_3209_V	ORF1ab	3209	SRR15581554	9891	C	T	0,999795	2021-08-05	United States
ORF1ab_3718_A	ORF1ab	3718	SRR15581554	11418	T	C	0,999917	2021-08-05	United States
ORF1ab_3750_I	ORF1ab	3750	SRR15581554	11514	C	T	0,999444	2021-08-05	United States
ORF1ab_314_L	ORF1ab	314	SRR15581554	14408	C	T	0,999292	2021-08-05	United States
ORF1ab_662_S	ORF1ab	662	SRR15581554	15451	G	A	0,999634	2021-08-05	United States
ORF1ab_1000_L	ORF1ab	1000	SRR15581554	16466	C	T	0,99995	2021-08-05	United States
S_19_R	S	19	SRR15581554	21618	C	G	1	2021-08-05	United States
S_142_D	S	142	SRR15581554	21987	G	A	0,735683	2021-08-05	United States
S_156_NA	S	156	SRR15581554	22028	G	-AGTTCA	0,998909	2021-08-05	United States
S_222_V	S	222	SRR15581554	22227	C	T	0,999856	2021-08-05	United States
S_452_R	S	452	SRR15581554	22917	T	G	1	2021-08-05	United States
S_478_K	S	478	SRR15581554	22995	C	A	0,999841	2021-08-05	United States
S_614_G	S	614	SRR15581554	23403	A	G	0,999872	2021-08-05	United States
S_681_R	S	681	SRR15581554	23604	C	G	0,999554	2021-08-05	United States
S_950_N	S	950	SRR15581554	24410	G	A	0,959311	2021-08-05	United States
ORF3a_26_L	ORF3a	26	SRR15581554	25469	C	T	0,99978	2021-08-05	United States
ORF3a_155_G	ORF3a	155	SRR15581554	25856	A	G	0,999623	2021-08-05	United States
M_82_T	M	82	SRR15581554	26767	T	C	0,999803	2021-08-05	United States
ORF7a_82_A	ORF7a	82	SRR15581554	27638	T	C	1	2021-08-05	United States
ORF7a_120_I	ORF7a	120	SRR15581554	27752	C	T	0,999433	2021-08-05	United States
ORF8_118_NA	ORF8	118	SRR15581554	28247	A	-GATTTC	0,813821	2021-08-05	United States
ORF8_119_V	ORF8	119	SRR15581554	28249	A	T	0,979167	2021-08-05	United States
ORF8_120_L	ORF8	120	SRR15581554	28253	C	A	0,991205	2021-08-05	United States
N_46_S	N	46	SRR15581554	28409	C	T	0,399603	2021-08-05	United States
N_63_G	N	63	SRR15581554	28461	A	G	0,973749	2021-08-05	United States
N_203_M	N	203	SRR15581554	28881	G	T	0,999836	2021-08-05	United States
N_377_Y	N	377	SRR15581554	29402	G	T	0,998325	2021-08-05	United States
ORF1ab_519_S	ORF1ab	519	SRR15581556	1820	G	A	0,99957	2021-08-05	United States
ORF1ab_1306_S	ORF1ab	1306	SRR15581556	4181	G	T	0,99986	2021-08-05	United States
ORF1ab_1773_I	ORF1ab	1773	SRR15581556	5583	C	T	0,99167	2021-08-05	United States
ORF1ab_1826_D	ORF1ab	1826	SRR15581556	5743	G	C	0,0535111	2021-08-05	United States
ORF1ab_1827_H	ORF1ab	1827	SRR15581556	5744	T	C	0,0536953	2021-08-05	United States
ORF1ab_2046_L	ORF1ab	2046	SRR15581556	6402	C	T	0,998602	2021-08-05	United States
ORF1ab_2287_S	ORF1ab	2287	SRR15581556	7124	C	T	1	2021-08-05	United States
ORF1ab_2930_L	ORF1ab	2930	SRR15581556	9053	G	T	0,999623	2021-08-05	United States
ORF1ab_3255_I	ORF1ab	3255	SRR15581556	10029	C	T	0,999907	2021-08-05	United States
ORF1ab_3646_A	ORF1ab	3646	SRR15581556	11201	A	G	0,999711	2021-08-05	United States
ORF1ab_314_L	ORF1ab	314	SRR15581556	14408	C	T	0,999275	2021-08-05	United States
ORF1ab_662_S	ORF1ab	662	SRR15581556	15451	G	A	0,99948	2021-08-05	United States
ORF1ab_1000_L	ORF1ab	1000	SRR15581556	16466	C	T	1	2021-08-05	United States
ORF1ab_1918_V	ORF1ab	1918	SRR15581556	19220	C	T	0,999722	2021-08-05	United States
S_19_R	S	19	SRR15581556	21618	C	G	0,999815	2021-08-05	United States
S_112_L	S	112	SRR15581556	21897	C	T	0,999154	2021-08-05	United States
S_142_D	S	142	SRR15581556	21987	G	A	0,767708	2021-08-05	United States
S_156_NA	S	156	SRR15581556	22028	G	-AGTTCA	0,999299	2021-08-05	United States
S_452_R	S	452	SRR15581556	22917	T	G	1	2021-08-05	United States
S_478_K	S	478	SRR15581556	22995	C	A	0,999496	2021-08-05	United States
S_614_G	S	614	SRR15581556	23403	A	G	0,999886	2021-08-05	United States
S_681_R	S	681	SRR15581556	23604	C	G	1	2021-08-05	United States
S_950_N	S	950	SRR15581556	24410	G	A	0,991391	2021-08-05	United States
ORF3a_26_L	ORF3a	26	SRR15581556	25469	C	T	0,999679	2021-08-05	United States
ORF3a_239_Q	ORF3a	239	SRR15581556	26107	G	C	0,999619	2021-08-05	United States
M_30_I	M	30	SRR15581556	26611	C	T	0,999735	2021-08-05	United States
M_82_T	M	82	SRR15581556	26767	T	C	0,999845	2021-08-05	United States
ORF7a_82_A	ORF7a	82	SRR15581556	27638	T	C	1	2021-08-05	United States
ORF7a_120_I	ORF7a	120	SRR15581556	27752	C	T	1	2021-08-05	United States
ORF7b_40_I	ORF7b	40	SRR15581556	27874	C	T	0,999303	2021-08-05	United States
ORF8_118_NA	ORF8	118	SRR15581556	28247	A	-GATTTC	0,801504	2021-08-05	United States
ORF8_119_V	ORF8	119	SRR15581556	28249	A	T	0,948718	2021-08-05	United States
ORF8_120_L	ORF8	120	SRR15581556	28253	C	A	0,984536	2021-08-05	United States
N_63_G	N	63	SRR15581556	28461	A	G	0,978346	2021-08-05	United States
N_203_M	N	203	SRR15581556	28881	G	T	0,999628	2021-08-05	United States
N_215_C	N	215	SRR15581556	28916	G	T	1	2021-08-05	United States
N_327_L	N	327	SRR15581556	29253	C	T	0,999599	2021-08-05	United States
N_377_Y	N	377	SRR15581556	29402	G	T	1	2021-08-05	United States
ORF1ab_1306_S	ORF1ab	1306	SRR15581569	4181	G	T	0,999855	2021-08-05	United States
ORF1ab_2046_L	ORF1ab	2046	SRR15581569	6402	C	T	0,998189	2021-08-05	United States
ORF1ab_2287_S	ORF1ab	2287	SRR15581569	7124	C	T	1	2021-08-05	United States
ORF1ab_2554_V	ORF1ab	2554	SRR15581569	7926	C	T	1	2021-08-05	United States
ORF1ab_2930_L	ORF1ab	2930	SRR15581569	9053	G	T	0,999839	2021-08-05	United States
ORF1ab_3255_I	ORF1ab	3255	SRR15581569	10029	C	T	0,999626	2021-08-05	United States
ORF1ab_3353_R	ORF1ab	3353	SRR15581569	10323	A	G	0,999902	2021-08-05	United States
ORF1ab_3646_A	ORF1ab	3646	SRR15581569	11201	A	G	0,999607	2021-08-05	United States
ORF1ab_183_V	ORF1ab	183	SRR15581569	14014	T	G	0,999982	2021-08-05	United States
ORF1ab_314_L	ORF1ab	314	SRR15581569	14408	C	T	0,999683	2021-08-05	United States
ORF1ab_662_S	ORF1ab	662	SRR15581569	15451	G	A	0,999677	2021-08-05	United States
ORF1ab_1000_L	ORF1ab	1000	SRR15581569	16466	C	T	1	2021-08-05	United States
ORF1ab_1227_T	ORF1ab	1227	SRR15581569	17147	T	C	0,977176	2021-08-05	United States
ORF1ab_1918_V	ORF1ab	1918	SRR15581569	19220	C	T	0,999292	2021-08-05	United States
S_19_R	S	19	SRR15581569	21618	C	G	1	2021-08-05	United States
S_142_D	S	142	SRR15581569	21987	G	A	0,73545	2021-08-05	United States
S_156_NA	S	156	SRR15581569	22028	G	-AGTTCA	1	2021-08-05	United States
S_452_R	S	452	SRR15581569	22917	T	G	0,999639	2021-08-05	United States
S_478_K	S	478	SRR15581569	22995	C	A	0,999634	2021-08-05	United States
S_614_G	S	614	SRR15581569	23403	A	G	0,999855	2021-08-05	United States
S_681_R	S	681	SRR15581569	23604	C	G	0,999527	2021-08-05	United States
S_950_N	S	950	SRR15581569	24410	G	A	0,979055	2021-08-05	United States
ORF3a_26_L	ORF3a	26	SRR15581569	25469	C	T	1	2021-08-05	United States
M_82_T	M	82	SRR15581569	26767	T	C	0,999879	2021-08-05	United States
ORF7a_82_A	ORF7a	82	SRR15581569	27638	T	C	1	2021-08-05	United States
ORF7a_120_I	ORF7a	120	SRR15581569	27752	C	T	1	2021-08-05	United States
ORF7b_40_I	ORF7b	40	SRR15581569	27874	C	T	0,998917	2021-08-05	United States
ORF8_118_NA	ORF8	118	SRR15581569	28247	A	-GATTTC	0,810317	2021-08-05	United States
ORF8_120_L	ORF8	120	SRR15581569	28253	C	A	0,986034	2021-08-05	United States
N_63_G	N	63	SRR15581569	28461	A	G	0,960538	2021-08-05	United States
N_203_M	N	203	SRR15581569	28881	G	T	1	2021-08-05	United States
N_215_C	N	215	SRR15581569	28916	G	T	1	2021-08-05	United States
N_377_Y	N	377	SRR15581569	29402	G	T	1	2021-08-05	United States
ORF1ab_1228_G	ORF1ab	1228	SRR15581571	3948	A	G	0,999913	2021-08-05	United States
ORF1ab_1306_S	ORF1ab	1306	SRR15581571	4181	G	T	0,99984	2021-08-05	United States
ORF1ab_2046_L	ORF1ab	2046	SRR15581571	6402	C	T	0,998092	2021-08-05	United States
ORF1ab_2930_L	ORF1ab	2930	SRR15581571	9053	G	T	0,999467	2021-08-05	United States
ORF1ab_3075_I	ORF1ab	3075	SRR15581571	9489	G	T	0,127148	2021-08-05	United States
ORF1ab_3255_I	ORF1ab	3255	SRR15581571	10029	C	T	1	2021-08-05	United States
ORF1ab_3646_A	ORF1ab	3646	SRR15581571	11201	A	G	0,999715	2021-08-05	United States
ORF1ab_3766_F	ORF1ab	3766	SRR15581571	11562	G	T	0,981391	2021-08-05	United States
ORF1ab_314_L	ORF1ab	314	SRR15581571	14408	C	T	0,999221	2021-08-05	United States
ORF1ab_662_S	ORF1ab	662	SRR15581571	15451	G	A	0,99913	2021-08-05	United States
ORF1ab_1000_L	ORF1ab	1000	SRR15581571	16466	C	T	0,999763	2021-08-05	United States
ORF1ab_1918_V	ORF1ab	1918	SRR15581571	19220	C	T	0,999459	2021-08-05	United States
S_19_R	S	19	SRR15581571	21618	C	G	0,999587	2021-08-05	United States
S_30_H	S	30	SRR15581571	21650	A	C	0,0714863	2021-08-05	United States
S_142_D	S	142	SRR15581571	21987	G	A	0,825688	2021-08-05	United States
S_156_NA	S	156	SRR15581571	22028	G	-AGTTCA	0,999589	2021-08-05	United States
S_452_R	S	452	SRR15581571	22917	T	G	0,997354	2021-08-05	United States
S_478_K	S	478	SRR15581571	22995	C	A	1	2021-08-05	United States
S_614_G	S	614	SRR15581571	23403	A	G	0,999843	2021-08-05	United States
S_681_R	S	681	SRR15581571	23604	C	G	0,999756	2021-08-05	United States
S_950_N	S	950	SRR15581571	24410	G	A	0,990158	2021-08-05	United States
ORF3a_26_L	ORF3a	26	SRR15581571	25469	C	T	0,99978	2021-08-05	United States
ORF3a_239_Q	ORF3a	239	SRR15581571	26107	G	C	0,999672	2021-08-05	United States
M_82_T	M	82	SRR15581571	26767	T	C	0,99972	2021-08-05	United States
ORF7a_82_A	ORF7a	82	SRR15581571	27638	T	C	0,994366	2021-08-05	United States
ORF7a_120_I	ORF7a	120	SRR15581571	27752	C	T	1	2021-08-05	United States
ORF7b_40_I	ORF7b	40	SRR15581571	27874	C	T	0,999423	2021-08-05	United States
ORF8_118_NA	ORF8	118	SRR15581571	28247	A	-GATTTC	0,836019	2021-08-05	United States
ORF8_119_V	ORF8	119	SRR15581571	28249	A	T	0,963077	2021-08-05	United States
ORF8_120_L	ORF8	120	SRR15581571	28253	C	A	0,996689	2021-08-05	United States
N_63_G	N	63	SRR15581571	28461	A	G	0,969874	2021-08-05	United States
N_203_M	N	203	SRR15581571	28881	G	T	1	2021-08-05	United States
N_215_C	N	215	SRR15581571	28916	G	T	0,999268	2021-08-05	United States
N_377_Y	N	377	SRR15581571	29402	G	T	1	2021-08-05	United States
ORF1ab_1160_Y	ORF1ab	1160	SRR15581577	3743	C	T	0,998955	2021-08-05	United States
ORF1ab_1306_S	ORF1ab	1306	SRR15581577	4181	G	T	0,999919	2021-08-05	United States
ORF1ab_2046_L	ORF1ab	2046	SRR15581577	6402	C	T	0,998367	2021-08-05	United States
ORF1ab_2287_S	ORF1ab	2287	SRR15581577	7124	C	T	1	2021-08-05	United States
ORF1ab_2930_L	ORF1ab	2930	SRR15581577	9053	G	T	0,999895	2021-08-05	United States
ORF1ab_3255_I	ORF1ab	3255	SRR15581577	10029	C	T	0,999975	2021-08-05	United States
ORF1ab_3646_A	ORF1ab	3646	SRR15581577	11201	A	G	0,999738	2021-08-05	United States
ORF1ab_314_L	ORF1ab	314	SRR15581577	14408	C	T	0,999379	2021-08-05	United States
ORF1ab_662_S	ORF1ab	662	SRR15581577	15451	G	A	0,999435	2021-08-05	United States
ORF1ab_1000_L	ORF1ab	1000	SRR15581577	16466	C	T	0,99978	2021-08-05	United States
ORF1ab_1257_V	ORF1ab	1257	SRR15581577	17236	A	G	0,999934	2021-08-05	United States
ORF1ab_1918_V	ORF1ab	1918	SRR15581577	19220	C	T	0,999493	2021-08-05	United States
S_19_R	S	19	SRR15581577	21618	C	G	1	2021-08-05	United States
S_142_D	S	142	SRR15581577	21987	G	A	0,61115	2021-08-05	United States
S_156_NA	S	156	SRR15581577	22028	G	-AGTTCA	0,998526	2021-08-05	United States
S_452_R	S	452	SRR15581577	22917	T	G	0,999326	2021-08-05	United States
S_478_K	S	478	SRR15581577	22995	C	A	0,99951	2021-08-05	United States
S_614_G	S	614	SRR15581577	23403	A	G	0,999857	2021-08-05	United States
S_681_R	S	681	SRR15581577	23604	C	G	0,999774	2021-08-05	United States
S_950_N	S	950	SRR15581577	24410	G	A	0,925245	2021-08-05	United States
ORF3a_26_L	ORF3a	26	SRR15581577	25469	C	T	0,99961	2021-08-05	United States
M_82_T	M	82	SRR15581577	26767	T	C	0,999673	2021-08-05	United States
ORF7a_82_A	ORF7a	82	SRR15581577	27638	T	C	0,999563	2021-08-05	United States
ORF7a_120_I	ORF7a	120	SRR15581577	27752	C	T	0,99958	2021-08-05	United States
ORF7b_40_I	ORF7b	40	SRR15581577	27874	C	T	0,999526	2021-08-05	United States
ORF8_25_Y	ORF8	25	SRR15581577	27967	G	A	0,999598	2021-08-05	United States
ORF8_118_NA	ORF8	118	SRR15581577	28247	A	-GATTTC	0,825565	2021-08-05	United States
ORF8_119_V	ORF8	119	SRR15581577	28249	A	T	0,958678	2021-08-05	United States
ORF8_120_L	ORF8	120	SRR15581577	28253	C	A	0,990361	2021-08-05	United States
N_63_G	N	63	SRR15581577	28461	A	G	0,971507	2021-08-05	United States
N_203_M	N	203	SRR15581577	28881	G	T	0,999617	2021-08-05	United States
N_215_C	N	215	SRR15581577	28916	G	T	0,999085	2021-08-05	United States
N_322_V	N	322	SRR15581577	29237	A	G	0,999599	2021-08-05	United States
N_377_Y	N	377	SRR15581577	29402	G	T	0,996854	2021-08-05	United States
N_379_I	N	379	SRR15581577	29409	C	T	0,999383	2021-08-05	United States
ORF1ab_309_L	ORF1ab	309	SRR15581578	1191	C	T	0,999811	2021-08-05	United States
ORF1ab_538_A	ORF1ab	538	SRR15581578	1877	T	G	0,830887	2021-08-05	United States
ORF1ab_1640_L	ORF1ab	1640	SRR15581578	5184	C	T	0,999225	2021-08-05	United States
ORF1ab_1892_V	ORF1ab	1892	SRR15581578	5939	A	G	0,822344	2021-08-05	United States
ORF1ab_3209_V	ORF1ab	3209	SRR15581578	9891	C	T	0,999549	2021-08-05	United States
ORF1ab_3718_A	ORF1ab	3718	SRR15581578	11418	T	C	0,999861	2021-08-05	United States
ORF1ab_314_L	ORF1ab	314	SRR15581578	14408	C	T	0,999527	2021-08-05	United States
ORF1ab_469_N	ORF1ab	469	SRR15581578	14874	G	T	0,987255	2021-08-05	United States
ORF1ab_662_S	ORF1ab	662	SRR15581578	15451	G	A	0,999501	2021-08-05	United States
ORF1ab_1000_L	ORF1ab	1000	SRR15581578	16466	C	T	0,999729	2021-08-05	United States
ORF1ab_1570_L	ORF1ab	1570	SRR15581578	18176	C	T	0,999612	2021-08-05	United States
ORF1ab_1898_F	ORF1ab	1898	SRR15581578	19160	C	T	0,999762	2021-08-05	United States
ORF1ab_2417_I	ORF1ab	2417	SRR15581578	20718	G	T	0,998893	2021-08-05	United States
S_19_R	S	19	SRR15581578	21618	C	G	0,999893	2021-08-05	United States
S_142_D	S	142	SRR15581578	21987	G	A	0,633733	2021-08-05	United States
S_156_NA	S	156	SRR15581578	22028	G	-AGTTCA	0,997778	2021-08-05	United States
S_452_R	S	452	SRR15581578	22917	T	G	0,999516	2021-08-05	United States
S_478_K	S	478	SRR15581578	22995	C	A	0,999919	2021-08-05	United States
S_614_G	S	614	SRR15581578	23403	A	G	0,999854	2021-08-05	United States
S_681_R	S	681	SRR15581578	23604	C	G	0,999851	2021-08-05	United States
S_950_N	S	950	SRR15581578	24410	G	A	0,948025	2021-08-05	United States
ORF3a_26_L	ORF3a	26	SRR15581578	25469	C	T	0,999738	2021-08-05	United States
M_82_T	M	82	SRR15581578	26767	T	C	0,999761	2021-08-05	United States
ORF7a_82_A	ORF7a	82	SRR15581578	27638	T	C	0,99989	2021-08-05	United States
ORF7a_91_*	ORF7a	91	SRR15581578	27664	G	T	0,999602	2021-08-05	United States
ORF7a_116_F	ORF7a	116	SRR15581578	27739	C	T	0,99967	2021-08-05	United States
ORF7a_120_I	ORF7a	120	SRR15581578	27752	C	T	0,999894	2021-08-05	United States
ORF8_118_NA	ORF8	118	SRR15581578	28247	A	-GATTTC	0,837121	2021-08-05	United States
ORF8_119_V	ORF8	119	SRR15581578	28249	A	T	0,991228	2021-08-05	United States
ORF8_120_L	ORF8	120	SRR15581578	28253	C	A	0,992554	2021-08-05	United States
N_63_G	N	63	SRR15581578	28461	A	G	0,959186	2021-08-05	United States
N_203_M	N	203	SRR15581578	28881	G	T	0,999624	2021-08-05	United States
N_377_Y	N	377	SRR15581578	29402	G	T	0,998653	2021-08-05	United States
ORF1ab_1306_S	ORF1ab	1306	SRR15581579	4181	G	T	0,999959	2021-08-05	United States
ORF1ab_1344_A	ORF1ab	1344	SRR15581579	4295	A	G	0,486965	2021-08-05	United States
ORF1ab_2046_L	ORF1ab	2046	SRR15581579	6402	C	T	0,998536	2021-08-05	United States
ORF1ab_2287_S	ORF1ab	2287	SRR15581579	7124	C	T	1	2021-08-05	United States
ORF1ab_2554_V	ORF1ab	2554	SRR15581579	7926	C	T	0,999761	2021-08-05	United States
ORF1ab_2930_L	ORF1ab	2930	SRR15581579	9053	G	T	0,999299	2021-08-05	United States
ORF1ab_3255_I	ORF1ab	3255	SRR15581579	10029	C	T	0,99979	2021-08-05	United States
ORF1ab_3646_A	ORF1ab	3646	SRR15581579	11201	A	G	0,999707	2021-08-05	United States
ORF1ab_3885_F	ORF1ab	3885	SRR15581579	11919	C	T	0,999898	2021-08-05	United States
ORF1ab_183_V	ORF1ab	183	SRR15581579	14014	T	G	1	2021-08-05	United States
ORF1ab_314_L	ORF1ab	314	SRR15581579	14408	C	T	0,99938	2021-08-05	United States
ORF1ab_662_S	ORF1ab	662	SRR15581579	15451	G	A	0,999584	2021-08-05	United States
ORF1ab_1000_L	ORF1ab	1000	SRR15581579	16466	C	T	1	2021-08-05	United States
ORF1ab_1918_V	ORF1ab	1918	SRR15581579	19220	C	T	0,999644	2021-08-05	United States
S_19_R	S	19	SRR15581579	21618	C	G	1	2021-08-05	United States
S_142_D	S	142	SRR15581579	21987	G	A	0,625	2021-08-05	United States
S_156_NA	S	156	SRR15581579	22028	G	-AGTTCA	0,998243	2021-08-05	United States
S_452_R	S	452	SRR15581579	22917	T	G	1	2021-08-05	United States
S_478_K	S	478	SRR15581579	22995	C	A	1	2021-08-05	United States
S_614_G	S	614	SRR15581579	23403	A	G	0,999782	2021-08-05	United States
S_681_R	S	681	SRR15581579	23604	C	G	1	2021-08-05	United States
S_950_N	S	950	SRR15581579	24410	G	A	0,922337	2021-08-05	United States
ORF3a_26_L	ORF3a	26	SRR15581579	25469	C	T	0,99983	2021-08-05	United States
M_82_T	M	82	SRR15581579	26767	T	C	0,999717	2021-08-05	United States
ORF7a_82_A	ORF7a	82	SRR15581579	27638	T	C	0,998668	2021-08-05	United States
ORF7a_120_I	ORF7a	120	SRR15581579	27752	C	T	1	2021-08-05	United States
ORF7b_40_I	ORF7b	40	SRR15581579	27874	C	T	0,999382	2021-08-05	United States
ORF8_118_NA	ORF8	118	SRR15581579	28247	A	-GATTTC	0,824851	2021-08-05	United States
ORF8_120_L	ORF8	120	SRR15581579	28253	C	A	0,994937	2021-08-05	United States
N_63_G	N	63	SRR15581579	28461	A	G	0,972114	2021-08-05	United States
N_203_M	N	203	SRR15581579	28881	G	T	0,99959	2021-08-05	United States
N_215_C	N	215	SRR15581579	28916	G	T	0,999215	2021-08-05	United States
N_377_Y	N	377	SRR15581579	29402	G	T	0,998873	2021-08-05	United States
ORF1ab_1306_S	ORF1ab	1306	SRR15581583	4181	G	T	0,999902	2021-08-05	United States
ORF1ab_2046_L	ORF1ab	2046	SRR15581583	6402	C	T	0,9982	2021-08-05	United States
ORF1ab_2287_S	ORF1ab	2287	SRR15581583	7124	C	T	1	2021-08-05	United States
ORF1ab_2396_I	ORF1ab	2396	SRR15581583	7452	G	T	0,999655	2021-08-05	United States
ORF1ab_2930_L	ORF1ab	2930	SRR15581583	9053	G	T	0,9994	2021-08-05	United States
ORF1ab_3255_I	ORF1ab	3255	SRR15581583	10029	C	T	0,99975	2021-08-05	United States
ORF1ab_3646_A	ORF1ab	3646	SRR15581583	11201	A	G	0,999815	2021-08-05	United States
ORF1ab_3731_V	ORF1ab	3731	SRR15581583	11456	A	G	0,999901	2021-08-05	United States
ORF1ab_314_L	ORF1ab	314	SRR15581583	14408	C	T	0,999337	2021-08-05	United States
ORF1ab_662_S	ORF1ab	662	SRR15581583	15451	G	A	0,996195	2021-08-05	United States
ORF1ab_980_G	ORF1ab	980	SRR15581583	16406	T	G	0,052381	2021-08-05	United States
ORF1ab_1000_L	ORF1ab	1000	SRR15581583	16466	C	T	1	2021-08-05	United States
ORF1ab_1918_V	ORF1ab	1918	SRR15581583	19220	C	T	0,999787	2021-08-05	United States
S_19_R	S	19	SRR15581583	21618	C	G	1	2021-08-05	United States
S_142_D	S	142	SRR15581583	21987	G	A	0,79062	2021-08-05	United States
S_156_NA	S	156	SRR15581583	22028	G	-AGTTCA	0,999414	2021-08-05	United States
S_452_R	S	452	SRR15581583	22917	T	G	1	2021-08-05	United States
S_478_K	S	478	SRR15581583	22995	C	A	1	2021-08-05	United States
S_614_G	S	614	SRR15581583	23403	A	G	0,999667	2021-08-05	United States
S_681_R	S	681	SRR15581583	23604	C	G	0,999152	2021-08-05	United States
S_950_N	S	950	SRR15581583	24410	G	A	0,992992	2021-08-05	United States
ORF3a_26_L	ORF3a	26	SRR15581583	25469	C	T	0,999811	2021-08-05	United States
M_82_T	M	82	SRR15581583	26767	T	C	0,999608	2021-08-05	United States
ORF7a_82_A	ORF7a	82	SRR15581583	27638	T	C	1	2021-08-05	United States
ORF7a_120_I	ORF7a	120	SRR15581583	27752	C	T	1	2021-08-05	United States
ORF7b_40_I	ORF7b	40	SRR15581583	27874	C	T	0,99949	2021-08-05	United States
ORF8_118_NA	ORF8	118	SRR15581583	28247	A	-GATTTC	0,815233	2021-08-05	United States
ORF8_119_V	ORF8	119	SRR15581583	28249	A	T	0,967532	2021-08-05	United States
ORF8_120_L	ORF8	120	SRR15581583	28253	C	A	0,99688	2021-08-05	United States
N_63_G	N	63	SRR15581583	28461	A	G	0,974245	2021-08-05	United States
N_203_M	N	203	SRR15581583	28881	G	T	1	2021-08-05	United States
N_215_C	N	215	SRR15581583	28916	G	T	0,999055	2021-08-05	United States
N_377_Y	N	377	SRR15581583	29402	G	T	1	2021-08-05	United States
ORF1ab_1306_S	ORF1ab	1306	SRR15581584	4181	G	T	0,99992	2021-08-04	United States
ORF1ab_2046_L	ORF1ab	2046	SRR15581584	6402	C	T	0,998333	2021-08-04	United States
ORF1ab_2930_L	ORF1ab	2930	SRR15581584	9053	G	T	0,999678	2021-08-04	United States
ORF1ab_3255_I	ORF1ab	3255	SRR15581584	10029	C	T	0,999346	2021-08-04	United States
ORF1ab_3646_A	ORF1ab	3646	SRR15581584	11201	A	G	0,999558	2021-08-04	United States
ORF1ab_314_L	ORF1ab	314	SRR15581584	14408	C	T	0,999458	2021-08-04	United States
ORF1ab_662_S	ORF1ab	662	SRR15581584	15451	G	A	0,999496	2021-08-04	United States
ORF1ab_1000_L	ORF1ab	1000	SRR15581584	16466	C	T	1	2021-08-04	United States
ORF1ab_1257_V	ORF1ab	1257	SRR15581584	17236	A	G	0,999707	2021-08-04	United States
ORF1ab_1918_V	ORF1ab	1918	SRR15581584	19220	C	T	0,999424	2021-08-04	United States
S_19_R	S	19	SRR15581584	21618	C	G	1	2021-08-04	United States
S_30_H	S	30	SRR15581584	21650	A	C	0,0708592	2021-08-04	United States
S_142_D	S	142	SRR15581584	21987	G	A	0,835821	2021-08-04	United States
S_156_NA	S	156	SRR15581584	22028	G	-AGTTCA	0,999614	2021-08-04	United States
S_452_R	S	452	SRR15581584	22917	T	G	1	2021-08-04	United States
S_478_K	S	478	SRR15581584	22995	C	A	1	2021-08-04	United States
S_614_G	S	614	SRR15581584	23403	A	G	0,999825	2021-08-04	United States
S_681_R	S	681	SRR15581584	23604	C	G	0,999787	2021-08-04	United States
S_950_N	S	950	SRR15581584	24410	G	A	0,993288	2021-08-04	United States
ORF3a_26_L	ORF3a	26	SRR15581584	25469	C	T	0,999879	2021-08-04	United States
M_82_T	M	82	SRR15581584	26767	T	C	0,999859	2021-08-04	United States
ORF7a_82_A	ORF7a	82	SRR15581584	27638	T	C	1	2021-08-04	United States
ORF7a_120_I	ORF7a	120	SRR15581584	27752	C	T	1	2021-08-04	United States
ORF7b_40_I	ORF7b	40	SRR15581584	27874	C	T	0,999667	2021-08-04	United States
ORF8_118_NA	ORF8	118	SRR15581584	28247	A	-GATTTC	0,814638	2021-08-04	United States
ORF8_119_V	ORF8	119	SRR15581584	28249	A	T	0,98324	2021-08-04	United States
ORF8_120_L	ORF8	120	SRR15581584	28253	C	A	0,99288	2021-08-04	United States
N_63_G	N	63	SRR15581584	28461	A	G	0,973114	2021-08-04	United States
N_203_M	N	203	SRR15581584	28881	G	T	1	2021-08-04	United States
N_215_C	N	215	SRR15581584	28916	G	T	1	2021-08-04	United States
N_377_Y	N	377	SRR15581584	29402	G	T	1	2021-08-04	United States
ORF1ab_1306_S	ORF1ab	1306	SRR15581588	4181	G	T	0,999875	2021-08-06	United States
ORF1ab_2046_L	ORF1ab	2046	SRR15581588	6402	C	T	0,997452	2021-08-06	United States
ORF1ab_2287_S	ORF1ab	2287	SRR15581588	7124	C	T	1	2021-08-06	United States
ORF1ab_2554_V	ORF1ab	2554	SRR15581588	7926	C	T	0,999906	2021-08-06	United States
ORF1ab_2930_L	ORF1ab	2930	SRR15581588	9053	G	T	0,999807	2021-08-06	United States
ORF1ab_2972_F	ORF1ab	2972	SRR15581588	9180	C	T	0,998751	2021-08-06	United States
ORF1ab_3255_I	ORF1ab	3255	SRR15581588	10029	C	T	1	2021-08-06	United States
ORF1ab_3646_A	ORF1ab	3646	SRR15581588	11201	A	G	0,999398	2021-08-06	United States
ORF1ab_183_V	ORF1ab	183	SRR15581588	14014	T	G	0,99993	2021-08-06	United States
ORF1ab_314_L	ORF1ab	314	SRR15581588	14408	C	T	0,999274	2021-08-06	United States
ORF1ab_662_S	ORF1ab	662	SRR15581588	15451	G	A	0,999125	2021-08-06	United States
ORF1ab_1000_L	ORF1ab	1000	SRR15581588	16466	C	T	1	2021-08-06	United States
ORF1ab_1918_V	ORF1ab	1918	SRR15581588	19220	C	T	0,999357	2021-08-06	United States
S_19_R	S	19	SRR15581588	21618	C	G	1	2021-08-06	United States
S_30_H	S	30	SRR15581588	21650	A	C	0,101732	2021-08-06	United States
S_142_D	S	142	SRR15581588	21987	G	A	0,991326	2021-08-06	United States
S_156_NA	S	156	SRR15581588	22028	G	-AGTTCA	0,997056	2021-08-06	United States
S_452_R	S	452	SRR15581588	22917	T	G	1	2021-08-06	United States
S_478_K	S	478	SRR15581588	22995	C	A	1	2021-08-06	United States
S_614_G	S	614	SRR15581588	23403	A	G	0,999791	2021-08-06	United States
S_681_R	S	681	SRR15581588	23604	C	G	0,999712	2021-08-06	United States
S_950_N	S	950	SRR15581588	24410	G	A	0,998205	2021-08-06	United States
ORF3a_26_L	ORF3a	26	SRR15581588	25469	C	T	0,999749	2021-08-06	United States
M_82_T	M	82	SRR15581588	26767	T	C	0,999814	2021-08-06	United States
ORF7b_40_I	ORF7b	40	SRR15581588	27874	C	T	0,999355	2021-08-06	United States
ORF8_118_NA	ORF8	118	SRR15581588	28247	A	-GATTTC	0,855873	2021-08-06	United States
ORF8_119_V	ORF8	119	SRR15581588	28249	A	T	0,995098	2021-08-06	United States
ORF8_120_L	ORF8	120	SRR15581588	28253	C	A	0,996086	2021-08-06	United States
N_63_G	N	63	SRR15581588	28461	A	G	0,974535	2021-08-06	United States
N_203_M	N	203	SRR15581588	28881	G	T	1	2021-08-06	United States
N_215_C	N	215	SRR15581588	28916	G	T	1	2021-08-06	United States
ORF10_23_F	ORF10	23	SRR15581588	29625	C	T	0,0567376	2021-08-06	United States
ORF1ab_1306_S	ORF1ab	1306	SRR15581590	4181	G	T	0,999784	2021-08-04	United States
ORF1ab_2046_L	ORF1ab	2046	SRR15581590	6402	C	T	0,998316	2021-08-04	United States
ORF1ab_2287_S	ORF1ab	2287	SRR15581590	7124	C	T	1	2021-08-04	United States
ORF1ab_2695_N	ORF1ab	2695	SRR15581590	8349	G	A	0,999869	2021-08-04	United States
ORF1ab_2930_L	ORF1ab	2930	SRR15581590	9053	G	T	0,999565	2021-08-04	United States
ORF1ab_3255_I	ORF1ab	3255	SRR15581590	10029	C	T	0,999792	2021-08-04	United States
ORF1ab_3646_A	ORF1ab	3646	SRR15581590	11201	A	G	0,999583	2021-08-04	United States
ORF1ab_314_L	ORF1ab	314	SRR15581590	14408	C	T	0,99921	2021-08-04	United States
ORF1ab_662_S	ORF1ab	662	SRR15581590	15451	G	A	0,999329	2021-08-04	United States
ORF1ab_980_G	ORF1ab	980	SRR15581590	16406	T	G	0,066255	2021-08-04	United States
ORF1ab_1000_L	ORF1ab	1000	SRR15581590	16466	C	T	0,999803	2021-08-04	United States
ORF1ab_1257_V	ORF1ab	1257	SRR15581590	17236	A	G	0,999902	2021-08-04	United States
ORF1ab_1918_V	ORF1ab	1918	SRR15581590	19220	C	T	0,999159	2021-08-04	United States
ORF1ab_2548_I	ORF1ab	2548	SRR15581590	21110	C	T	0,0827512	2021-08-04	United States
S_19_R	S	19	SRR15581590	21618	C	G	1	2021-08-04	United States
S_142_D	S	142	SRR15581590	21987	G	A	0,7441	2021-08-04	United States
S_156_NA	S	156	SRR15581590	22028	G	-AGTTCA	0,997477	2021-08-04	United States
S_452_R	S	452	SRR15581590	22917	T	G	0,999453	2021-08-04	United States
S_478_K	S	478	SRR15581590	22995	C	A	1	2021-08-04	United States
S_614_G	S	614	SRR15581590	23403	A	G	0,99981	2021-08-04	United States
S_681_R	S	681	SRR15581590	23604	C	G	0,999635	2021-08-04	United States
S_950_N	S	950	SRR15581590	24410	G	A	0,949926	2021-08-04	United States
ORF3a_26_L	ORF3a	26	SRR15581590	25469	C	T	0,999722	2021-08-04	United States
M_82_T	M	82	SRR15581590	26767	T	C	0,999768	2021-08-04	United States
ORF7a_82_A	ORF7a	82	SRR15581590	27638	T	C	1	2021-08-04	United States
ORF7a_120_I	ORF7a	120	SRR15581590	27752	C	T	0,999006	2021-08-04	United States
ORF7b_40_I	ORF7b	40	SRR15581590	27874	C	T	0,99963	2021-08-04	United States
ORF8_36_S	ORF8	36	SRR15581590	27999	C	T	0,999664	2021-08-04	United States
ORF8_118_NA	ORF8	118	SRR15581590	28247	A	-GATTTC	0,837336	2021-08-04	United States
ORF8_119_V	ORF8	119	SRR15581590	28249	A	T	0,990854	2021-08-04	United States
ORF8_120_L	ORF8	120	SRR15581590	28253	C	A	0,996296	2021-08-04	United States
N_63_G	N	63	SRR15581590	28461	A	G	0,968121	2021-08-04	United States
N_203_M	N	203	SRR15581590	28881	G	T	0,999915	2021-08-04	United States
N_215_C	N	215	SRR15581590	28916	G	T	0,9997	2021-08-04	United States
N_377_Y	N	377	SRR15581590	29402	G	T	0,997992	2021-08-04	United States
ORF1ab_1306_S	ORF1ab	1306	SRR15581591	4181	G	T	0,99961	2021-08-05	United States
ORF1ab_1872_N	ORF1ab	1872	SRR15581591	5880	G	A	0,462957	2021-08-05	United States
ORF1ab_2046_L	ORF1ab	2046	SRR15581591	6402	C	T	0,998261	2021-08-05	United States
ORF1ab_2287_S	ORF1ab	2287	SRR15581591	7124	C	T	1	2021-08-05	United States
ORF1ab_2930_L	ORF1ab	2930	SRR15581591	9053	G	T	0,999503	2021-08-05	United States
ORF1ab_3255_I	ORF1ab	3255	SRR15581591	10029	C	T	0,999613	2021-08-05	United States
ORF1ab_3646_A	ORF1ab	3646	SRR15581591	11201	A	G	0,99973	2021-08-05	United States
ORF1ab_3731_V	ORF1ab	3731	SRR15581591	11456	A	G	0,537544	2021-08-05	United States
ORF1ab_4182_F	ORF1ab	4182	SRR15581591	12809	C	T	0,535416	2021-08-05	United States
ORF1ab_314_L	ORF1ab	314	SRR15581591	14408	C	T	0,999366	2021-08-05	United States
ORF1ab_662_S	ORF1ab	662	SRR15581591	15451	G	A	0,999249	2021-08-05	United States
ORF1ab_1000_L	ORF1ab	1000	SRR15581591	16466	C	T	0,999777	2021-08-05	United States
ORF1ab_1223_L	ORF1ab	1223	SRR15581591	17135	C	T	0,476266	2021-08-05	United States
ORF1ab_1257_V	ORF1ab	1257	SRR15581591	17236	A	G	0,481334	2021-08-05	United States
ORF1ab_1291_V	ORF1ab	1291	SRR15581591	17339	C	T	0,511866	2021-08-05	United States
ORF1ab_1918_V	ORF1ab	1918	SRR15581591	19220	C	T	0,999629	2021-08-05	United States
ORF1ab_2131_V	ORF1ab	2131	SRR15581591	19859	C	T	0,519515	2021-08-05	United States
ORF1ab_2142_N	ORF1ab	2142	SRR15581591	19891	G	A	0,415263	2021-08-05	United States
S_19_R	S	19	SRR15581591	21618	C	G	0,999755	2021-08-05	United States
S_142_D	S	142	SRR15581591	21987	G	A	0,68835	2021-08-05	United States
S_156_NA	S	156	SRR15581591	22028	G	-AGTTCA	0,997069	2021-08-05	United States
S_452_R	S	452	SRR15581591	22917	T	G	0,999536	2021-08-05	United States
S_478_K	S	478	SRR15581591	22995	C	A	1	2021-08-05	United States
S_614_G	S	614	SRR15581591	23403	A	G	0,999738	2021-08-05	United States
S_681_R	S	681	SRR15581591	23604	C	G	0,999615	2021-08-05	United States
S_950_N	S	950	SRR15581591	24410	G	A	0,970624	2021-08-05	United States
ORF3a_26_L	ORF3a	26	SRR15581591	25469	C	T	0,999524	2021-08-05	United States
ORF3a_131_C	ORF3a	131	SRR15581591	25785	G	C	0,450551	2021-08-05	United States
M_82_T	M	82	SRR15581591	26767	T	C	0,999771	2021-08-05	United States
ORF7a_82_A	ORF7a	82	SRR15581591	27638	T	C	1	2021-08-05	United States
ORF7a_120_I	ORF7a	120	SRR15581591	27752	C	T	0,999577	2021-08-05	United States
ORF7b_40_I	ORF7b	40	SRR15581591	27874	C	T	0,999403	2021-08-05	United States
ORF8_36_S	ORF8	36	SRR15581591	27999	C	T	0,470995	2021-08-05	United States
ORF8_118_NA	ORF8	118	SRR15581591	28247	A	-GATTTC	0,82539	2021-08-05	United States
ORF8_119_V	ORF8	119	SRR15581591	28249	A	T	0,965116	2021-08-05	United States
ORF8_120_L	ORF8	120	SRR15581591	28253	C	A	0,990505	2021-08-05	United States
N_63_G	N	63	SRR15581591	28461	A	G	0,96881	2021-08-05	United States
N_203_M	N	203	SRR15581591	28881	G	T	0,999859	2021-08-05	United States
N_215_C	N	215	SRR15581591	28916	G	T	0,999664	2021-08-05	United States
N_377_Y	N	377	SRR15581591	29402	G	T	0,999503	2021-08-05	United States
ORF1ab_1633_D	ORF1ab	1633	SRR15581592	5164	G	T	0,999828	2021-08-05	United States
ORF1ab_1640_L	ORF1ab	1640	SRR15581592	5184	C	T	0,999407	2021-08-05	United States
ORF1ab_3209_V	ORF1ab	3209	SRR15581592	9891	C	T	0,99984	2021-08-05	United States
ORF1ab_3718_A	ORF1ab	3718	SRR15581592	11418	T	C	0,999761	2021-08-05	United States
ORF1ab_3750_I	ORF1ab	3750	SRR15581592	11514	C	T	0,999646	2021-08-05	United States
ORF1ab_314_L	ORF1ab	314	SRR15581592	14408	C	T	0,999644	2021-08-05	United States
ORF1ab_662_S	ORF1ab	662	SRR15581592	15451	G	A	0,999179	2021-08-05	United States
ORF1ab_980_G	ORF1ab	980	SRR15581592	16406	T	G	0,0604797	2021-08-05	United States
ORF1ab_1000_L	ORF1ab	1000	SRR15581592	16466	C	T	0,999686	2021-08-05	United States
S_19_R	S	19	SRR15581592	21618	C	G	1	2021-08-05	United States
S_142_D	S	142	SRR15581592	21987	G	A	0,687976	2021-08-05	United States
S_156_NA	S	156	SRR15581592	22028	G	-AGTTCA	0,999226	2021-08-05	United States
S_222_V	S	222	SRR15581592	22227	C	T	0,999746	2021-08-05	United States
S_289_I	S	289	SRR15581592	22427	G	A	1	2021-08-05	United States
S_452_R	S	452	SRR15581592	22917	T	G	1	2021-08-05	United States
S_478_K	S	478	SRR15581592	22995	C	A	0,99928	2021-08-05	United States
S_614_G	S	614	SRR15581592	23403	A	G	0,999804	2021-08-05	United States
S_681_R	S	681	SRR15581592	23604	C	G	0,999709	2021-08-05	United States
S_950_N	S	950	SRR15581592	24410	G	A	0,968993	2021-08-05	United States
ORF3a_26_L	ORF3a	26	SRR15581592	25469	C	T	0,999903	2021-08-05	United States
M_82_T	M	82	SRR15581592	26767	T	C	0,999698	2021-08-05	United States
ORF7a_82_A	ORF7a	82	SRR15581592	27638	T	C	1	2021-08-05	United States
ORF7a_120_I	ORF7a	120	SRR15581592	27752	C	T	1	2021-08-05	United States
ORF8_118_NA	ORF8	118	SRR15581592	28247	A	-GATTTC	0,806677	2021-08-05	United States
ORF8_119_V	ORF8	119	SRR15581592	28249	A	T	0,951456	2021-08-05	United States
ORF8_120_L	ORF8	120	SRR15581592	28253	C	A	0,994522	2021-08-05	United States
N_18_V	N	18	SRR15581592	28326	G	T	0,999849	2021-08-05	United States
N_63_G	N	63	SRR15581592	28461	A	G	0,976391	2021-08-05	United States
N_203_M	N	203	SRR15581592	28881	G	T	1	2021-08-05	United States
N_377_Y	N	377	SRR15581592	29402	G	T	0,997323	2021-08-05	United States
ORF1ab_1633_D	ORF1ab	1633	SRR15581593	5164	G	T	0,999884	2021-08-05	United States
ORF1ab_1640_L	ORF1ab	1640	SRR15581593	5184	C	T	0,999642	2021-08-05	United States
ORF1ab_3148_V	ORF1ab	3148	SRR15581593	9707	A	G	0,999964	2021-08-05	United States
ORF1ab_3209_V	ORF1ab	3209	SRR15581593	9891	C	T	1	2021-08-05	United States
ORF1ab_3718_A	ORF1ab	3718	SRR15581593	11418	T	C	0,999953	2021-08-05	United States
ORF1ab_3750_I	ORF1ab	3750	SRR15581593	11514	C	T	0,999461	2021-08-05	United States
ORF1ab_314_L	ORF1ab	314	SRR15581593	14408	C	T	0,999509	2021-08-05	United States
ORF1ab_662_S	ORF1ab	662	SRR15581593	15451	G	A	0,99965	2021-08-05	United States
ORF1ab_980_G	ORF1ab	980	SRR15581593	16406	T	G	0,0648148	2021-08-05	United States
ORF1ab_1000_L	ORF1ab	1000	SRR15581593	16466	C	T	0,999383	2021-08-05	United States
ORF1ab_1404_M	ORF1ab	1404	SRR15581593	17678	C	T	0,998731	2021-08-05	United States
S_19_R	S	19	SRR15581593	21618	C	G	1	2021-08-05	United States
S_142_D	S	142	SRR15581593	21987	G	A	0,920108	2021-08-05	United States
S_156_NA	S	156	SRR15581593	22028	G	-AGTTCA	0,998463	2021-08-05	United States
S_222_V	S	222	SRR15581593	22227	C	T	0,999536	2021-08-05	United States
S_289_I	S	289	SRR15581593	22427	G	A	1	2021-08-05	United States
S_452_R	S	452	SRR15581593	22917	T	G	1	2021-08-05	United States
S_478_K	S	478	SRR15581593	22995	C	A	1	2021-08-05	United States
S_614_G	S	614	SRR15581593	23403	A	G	0,999875	2021-08-05	United States
S_681_R	S	681	SRR15581593	23604	C	G	0,999894	2021-08-05	United States
S_950_N	S	950	SRR15581593	24410	G	A	0,995575	2021-08-05	United States
ORF3a_26_L	ORF3a	26	SRR15581593	25469	C	T	0,999796	2021-08-05	United States
M_82_T	M	82	SRR15581593	26767	T	C	0,99976	2021-08-05	United States
ORF7a_82_A	ORF7a	82	SRR15581593	27638	T	C	1	2021-08-05	United States
ORF7a_120_I	ORF7a	120	SRR15581593	27752	C	T	0,998996	2021-08-05	United States
ORF8_118_NA	ORF8	118	SRR15581593	28247	A	-GATTTC	0,806369	2021-08-05	United States
ORF8_120_L	ORF8	120	SRR15581593	28253	C	A	0,987013	2021-08-05	United States
N_18_V	N	18	SRR15581593	28326	G	T	0,999866	2021-08-05	United States
N_63_G	N	63	SRR15581593	28461	A	G	0,986766	2021-08-05	United States
N_203_M	N	203	SRR15581593	28881	G	T	0,999801	2021-08-05	United States
N_377_Y	N	377	SRR15581593	29402	G	T	0,999306	2021-08-05	United States
ORF1ab_640_D	ORF1ab	640	SRR15581599	2185	G	T	0,993378	2021-08-05	United States
ORF1ab_1640_L	ORF1ab	1640	SRR15581599	5184	C	T	0,999841	2021-08-05	United States
ORF1ab_3022_N	ORF1ab	3022	SRR15581599	9329	G	A	1	2021-08-05	United States
ORF1ab_3209_V	ORF1ab	3209	SRR15581599	9891	C	T	1	2021-08-05	United States
ORF1ab_3718_A	ORF1ab	3718	SRR15581599	11418	T	C	0,999751	2021-08-05	United States
ORF1ab_3750_I	ORF1ab	3750	SRR15581599	11514	C	T	0,999647	2021-08-05	United States
ORF1ab_314_L	ORF1ab	314	SRR15581599	14408	C	T	0,999484	2021-08-05	United States
ORF1ab_662_S	ORF1ab	662	SRR15581599	15451	G	A	0,986958	2021-08-05	United States
ORF1ab_980_G	ORF1ab	980	SRR15581599	16406	T	G	0,0890411	2021-08-05	United States
ORF1ab_1000_L	ORF1ab	1000	SRR15581599	16466	C	T	0,999845	2021-08-05	United States
ORF1ab_1567_L	ORF1ab	1567	SRR15581599	18167	C	T	0,999179	2021-08-05	United States
S_19_R	S	19	SRR15581599	21618	C	G	1	2021-08-05	United States
S_30_H	S	30	SRR15581599	21650	A	C	0,0554017	2021-08-05	United States
S_142_D	S	142	SRR15581599	21987	G	A	0,946797	2021-08-05	United States
S_156_NA	S	156	SRR15581599	22028	G	-AGTTCA	0,99849	2021-08-05	United States
S_222_V	S	222	SRR15581599	22227	C	T	0,999869	2021-08-05	United States
S_367_L	S	367	SRR15581599	22661	G	C	0,999966	2021-08-05	United States
S_452_R	S	452	SRR15581599	22917	T	G	1	2021-08-05	United States
S_478_K	S	478	SRR15581599	22995	C	A	0,997089	2021-08-05	United States
S_614_G	S	614	SRR15581599	23403	A	G	0,999809	2021-08-05	United States
S_681_R	S	681	SRR15581599	23604	C	G	0,99973	2021-08-05	United States
S_950_N	S	950	SRR15581599	24410	G	A	0,992331	2021-08-05	United States
ORF3a_26_L	ORF3a	26	SRR15581599	25469	C	T	0,999781	2021-08-05	United States
M_82_T	M	82	SRR15581599	26767	T	C	0,999814	2021-08-05	United States
ORF1ab_309_L	ORF1ab	309	SRR15581600	1191	C	T	0,999804	2021-08-05	United States
ORF1ab_1640_L	ORF1ab	1640	SRR15581600	5184	C	T	0,999783	2021-08-05	United States
ORF1ab_3209_V	ORF1ab	3209	SRR15581600	9891	C	T	0,999723	2021-08-05	United States
ORF1ab_3718_A	ORF1ab	3718	SRR15581600	11418	T	C	0,999853	2021-08-05	United States
ORF1ab_314_L	ORF1ab	314	SRR15581600	14408	C	T	0,999301	2021-08-05	United States
ORF1ab_662_S	ORF1ab	662	SRR15581600	15451	G	A	0,999723	2021-08-05	United States
ORF1ab_767_L	ORF1ab	767	SRR15581600	15766	G	T	0,999923	2021-08-05	United States
ORF1ab_980_G	ORF1ab	980	SRR15581600	16406	T	G	0,108077	2021-08-05	United States
ORF1ab_1000_L	ORF1ab	1000	SRR15581600	16466	C	T	0,999792	2021-08-05	United States
ORF1ab_1570_L	ORF1ab	1570	SRR15581600	18176	C	T	0,999697	2021-08-05	United States
S_19_R	S	19	SRR15581600	21618	C	G	0,99978	2021-08-05	United States
S_142_D	S	142	SRR15581600	21987	G	A	0,492537	2021-08-05	United States
S_152_L	S	152	SRR15581600	22017	G	T	0,999979	2021-08-05	United States
S_156_NA	S	156	SRR15581600	22028	G	-AGTTCA	0,999185	2021-08-05	United States
S_452_R	S	452	SRR15581600	22917	T	G	1	2021-08-05	United States
S_478_K	S	478	SRR15581600	22995	C	A	0,999888	2021-08-05	United States
S_614_G	S	614	SRR15581600	23403	A	G	0,99986	2021-08-05	United States
S_681_R	S	681	SRR15581600	23604	C	G	0,999783	2021-08-05	United States
S_950_N	S	950	SRR15581600	24410	G	A	0,956614	2021-08-05	United States
S_1141_W	S	1141	SRR15581600	24984	T	G	0,938816	2021-08-05	United States
ORF3a_26_L	ORF3a	26	SRR15581600	25469	C	T	0,999581	2021-08-05	United States
E_62_F	E	62	SRR15581600	26428	G	T	0,999867	2021-08-05	United States
M_82_T	M	82	SRR15581600	26767	T	C	0,999799	2021-08-05	United States
ORF7a_82_A	ORF7a	82	SRR15581600	27638	T	C	0,999867	2021-08-05	United States
ORF7a_116_F	ORF7a	116	SRR15581600	27739	C	T	0,999896	2021-08-05	United States
ORF7a_120_I	ORF7a	120	SRR15581600	27752	C	T	0,999694	2021-08-05	United States
ORF8_55_V	ORF8	55	SRR15581600	28057	C	T	0,999507	2021-08-05	United States
ORF8_118_NA	ORF8	118	SRR15581600	28247	A	-GATTTC	0,817282	2021-08-05	United States
ORF8_119_V	ORF8	119	SRR15581600	28249	A	T	0,989011	2021-08-05	United States
ORF8_120_L	ORF8	120	SRR15581600	28253	C	A	0,99545	2021-08-05	United States
N_63_G	N	63	SRR15581600	28461	A	G	0,972676	2021-08-05	United States
N_203_M	N	203	SRR15581600	28881	G	T	0,999647	2021-08-05	United States
N_377_Y	N	377	SRR15581600	29402	G	T	0,998492	2021-08-05	United States
ORF1ab_308_L	ORF1ab	308	SRR15581602	1188	C	T	0,222865	2021-08-05	United States
ORF1ab_594_D	ORF1ab	594	SRR15581602	2045	A	G	0,999538	2021-08-05	United States
ORF1ab_1306_S	ORF1ab	1306	SRR15581602	4181	G	T	0,999942	2021-08-05	United States
ORF1ab_2046_L	ORF1ab	2046	SRR15581602	6402	C	T	0,998935	2021-08-05	United States
ORF1ab_2287_S	ORF1ab	2287	SRR15581602	7124	C	T	1	2021-08-05	United States
ORF1ab_2930_L	ORF1ab	2930	SRR15581602	9053	G	T	0,9997	2021-08-05	United States
ORF1ab_3255_I	ORF1ab	3255	SRR15581602	10029	C	T	1	2021-08-05	United States
ORF1ab_3646_A	ORF1ab	3646	SRR15581602	11201	A	G	0,999881	2021-08-05	United States
ORF1ab_314_L	ORF1ab	314	SRR15581602	14408	C	T	0,999646	2021-08-05	United States
ORF1ab_662_S	ORF1ab	662	SRR15581602	15451	G	A	0,999271	2021-08-05	United States
ORF1ab_1000_L	ORF1ab	1000	SRR15581602	16466	C	T	1	2021-08-05	United States
ORF1ab_1918_V	ORF1ab	1918	SRR15581602	19220	C	T	0,998991	2021-08-05	United States
ORF1ab_2635_H	ORF1ab	2635	SRR15581602	21372	G	T	0,997382	2021-08-05	United States
S_19_R	S	19	SRR15581602	21618	C	G	1	2021-08-05	United States
S_30_H	S	30	SRR15581602	21650	A	C	0,0595238	2021-08-05	United States
S_60_NA	S	60	SRR15581602	21740	T	-CCAATGTTACTTGGTTCCATGCTATACATGTCTCTGGGA	0,0522293	2021-08-05	United States
S_95_I	S	95	SRR15581602	21846	C	T	1	2021-08-05	United States
S_142_D	S	142	SRR15581602	21987	G	A	0,972637	2021-08-05	United States
S_156_NA	S	156	SRR15581602	22028	G	-AGTTCA	0,998596	2021-08-05	United States
S_452_R	S	452	SRR15581602	22917	T	G	1	2021-08-05	United States
S_478_K	S	478	SRR15581602	22995	C	A	1	2021-08-05	United States
S_614_G	S	614	SRR15581602	23403	A	G	0,999904	2021-08-05	United States
S_681_R	S	681	SRR15581602	23604	C	G	0,999766	2021-08-05	United States
S_950_N	S	950	SRR15581602	24410	G	A	0,989295	2021-08-05	United States
ORF3a_26_L	ORF3a	26	SRR15581602	25469	C	T	0,999357	2021-08-05	United States
ORF3a_217_I	ORF3a	217	SRR15581602	26042	C	T	1	2021-08-05	United States
M_82_T	M	82	SRR15581602	26767	T	C	0,999822	2021-08-05	United States
ORF7a_71_I	ORF7a	71	SRR15581602	27604	G	A	1	2021-08-05	United States
ORF7a_82_A	ORF7a	82	SRR15581602	27638	T	C	1	2021-08-05	United States
ORF7a_120_I	ORF7a	120	SRR15581602	27752	C	T	1	2021-08-05	United States
ORF7b_40_I	ORF7b	40	SRR15581602	27874	C	T	0,999432	2021-08-05	United States
ORF8_118_NA	ORF8	118	SRR15581602	28247	A	-GATTTC	0,817883	2021-08-05	United States
ORF8_120_L	ORF8	120	SRR15581602	28253	C	A	0,988636	2021-08-05	United States
N_63_G	N	63	SRR15581602	28461	A	G	0,960182	2021-08-05	United States
N_203_M	N	203	SRR15581602	28881	G	T	1	2021-08-05	United States
N_215_C	N	215	SRR15581602	28916	G	T	1	2021-08-05	United States
N_377_Y	N	377	SRR15581602	29402	G	T	0,997283	2021-08-05	United States
ORF1ab_1306_S	ORF1ab	1306	SRR15581604	4181	G	T	1	2021-08-05	United States
ORF1ab_2046_L	ORF1ab	2046	SRR15581604	6402	C	T	0,99745	2021-08-05	United States
ORF1ab_2287_S	ORF1ab	2287	SRR15581604	7124	C	T	1	2021-08-05	United States
ORF1ab_2930_L	ORF1ab	2930	SRR15581604	9053	G	T	1	2021-08-05	United States
ORF1ab_3255_I	ORF1ab	3255	SRR15581604	10029	C	T	0,999466	2021-08-05	United States
ORF1ab_3646_A	ORF1ab	3646	SRR15581604	11201	A	G	0,999417	2021-08-05	United States
ORF1ab_3826_H	ORF1ab	3826	SRR15581604	11743	G	T	0,997082	2021-08-05	United States
ORF1ab_314_L	ORF1ab	314	SRR15581604	14408	C	T	1	2021-08-05	United States
ORF1ab_662_S	ORF1ab	662	SRR15581604	15451	G	A	0,998821	2021-08-05	United States
ORF1ab_980_G	ORF1ab	980	SRR15581604	16406	T	G	0,0599415	2021-08-05	United States
ORF1ab_1000_L	ORF1ab	1000	SRR15581604	16466	C	T	1	2021-08-05	United States
ORF1ab_1257_V	ORF1ab	1257	SRR15581604	17236	A	G	1	2021-08-05	United States
ORF1ab_1918_V	ORF1ab	1918	SRR15581604	19220	C	T	0,997008	2021-08-05	United States
S_19_R	S	19	SRR15581604	21618	C	G	1	2021-08-05	United States
S_142_D	S	142	SRR15581604	21987	G	A	0,462766	2021-08-05	United States
S_156_NA	S	156	SRR15581604	22028	G	-AGTTCA	1	2021-08-05	United States
S_452_R	S	452	SRR15581604	22917	T	G	1	2021-08-05	United States
S_478_K	S	478	SRR15581604	22995	C	A	1	2021-08-05	United States
S_614_G	S	614	SRR15581604	23403	A	G	0,999632	2021-08-05	United States
S_681_R	S	681	SRR15581604	23604	C	G	1	2021-08-05	United States
S_950_N	S	950	SRR15581604	24410	G	A	0,717884	2021-08-05	United States
ORF3a_26_L	ORF3a	26	SRR15581604	25469	C	T	1	2021-08-05	United States
M_82_T	M	82	SRR15581604	26767	T	C	0,999703	2021-08-05	United States
ORF7a_82_A	ORF7a	82	SRR15581604	27638	T	C	1	2021-08-05	United States
ORF7a_120_I	ORF7a	120	SRR15581604	27752	C	T	1	2021-08-05	United States
ORF7b_40_I	ORF7b	40	SRR15581604	27874	C	T	1	2021-08-05	United States
ORF8_118_NA	ORF8	118	SRR15581604	28247	A	-GATTTC	0,871833	2021-08-05	United States
ORF8_120_L	ORF8	120	SRR15581604	28253	C	A	1	2021-08-05	United States
N_63_G	N	63	SRR15581604	28461	A	G	0,886486	2021-08-05	United States
N_203_M	N	203	SRR15581604	28881	G	T	1	2021-08-05	United States
N_215_C	N	215	SRR15581604	28916	G	T	1	2021-08-05	United States
N_377_Y	N	377	SRR15581604	29402	G	T	1	2021-08-05	United States
ORF1ab_1188_L	ORF1ab	1188	SRR15581606	3828	C	T	0,999924	2021-08-05	United States
ORF1ab_1795_Q	ORF1ab	1795	SRR15581606	5648	A	C	0,999892	2021-08-05	United States
ORF1ab_2039_F	ORF1ab	2039	SRR15581606	6380	C	T	0,999736	2021-08-05	United States
ORF1ab_2042_K	ORF1ab	2042	SRR15581606	6389	G	A	0,999914	2021-08-05	United States
ORF1ab_3674_NA	ORF1ab	3674	SRR15581606	11287	G	-TCTGGTTTT	0,947401	2021-08-05	United States
ORF1ab_3677_L	ORF1ab	3677	SRR15581606	11296	T	G	0,976048	2021-08-05	United States
ORF1ab_4285_V	ORF1ab	4285	SRR15581606	13119	C	T	0,999849	2021-08-05	United States
ORF1ab_314_L	ORF1ab	314	SRR15581606	14408	C	T	0,999575	2021-08-05	United States
ORF1ab_1264_D	ORF1ab	1264	SRR15581606	17259	G	T	0,999889	2021-08-05	United States
S_18_F	S	18	SRR15581606	21614	C	T	1	2021-08-05	United States
S_20_N	S	20	SRR15581606	21621	C	A	0,99848	2021-08-05	United States
S_26_S	S	26	SRR15581606	21638	C	T	1	2021-08-05	United States
S_138_Y	S	138	SRR15581606	21974	G	T	0,998582	2021-08-05	United States
S_190_S	S	190	SRR15581606	22132	G	T	0,997819	2021-08-05	United States
S_417_T	S	417	SRR15581606	22812	A	C	0,999419	2021-08-05	United States
S_484_K	S	484	SRR15581606	23012	G	A	1	2021-08-05	United States
S_501_Y	S	501	SRR15581606	23063	A	T	1	2021-08-05	United States
S_614_G	S	614	SRR15581606	23403	A	G	0,99988	2021-08-05	United States
S_655_Y	S	655	SRR15581606	23525	C	T	0,999843	2021-08-05	United States
S_1027_I	S	1027	SRR15581606	24642	C	T	0,999853	2021-08-05	United States
S_1176_F	S	1176	SRR15581606	25088	G	T	0,999819	2021-08-05	United States
ORF3a_253_P	ORF3a	253	SRR15581606	26149	T	C	0,999507	2021-08-05	United States
ORF8_92_K	ORF8	92	SRR15581606	28167	G	A	0,999883	2021-08-05	United States
N_80_R	N	80	SRR15581606	28512	C	G	0,999815	2021-08-05	United States
N_202_C	N	202	SRR15581606	28877	A	T	1	2021-08-05	United States
N_202_T	N	202	SRR15581606	28878	G	C	0,999743	2021-08-05	United States
N_203_K	N	203	SRR15581606	28881	G	A	0,999472	2021-08-05	United States
N_204_R	N	204	SRR15581606	28883	G	C	1	2021-08-05	United States
ORF1ab_1306_S	ORF1ab	1306	SRR15581608	4181	G	T	0,999584	2021-08-05	United States
ORF1ab_2046_L	ORF1ab	2046	SRR15581608	6402	C	T	0,999204	2021-08-05	United States
ORF1ab_2125_Y	ORF1ab	2125	SRR15581608	6638	C	T	0,999641	2021-08-05	United States
ORF1ab_2287_S	ORF1ab	2287	SRR15581608	7124	C	T	1	2021-08-05	United States
ORF1ab_2554_V	ORF1ab	2554	SRR15581608	7926	C	T	0,999604	2021-08-05	United States
ORF1ab_2797_F	ORF1ab	2797	SRR15581608	8655	C	T	0,987107	2021-08-05	United States
ORF1ab_2930_L	ORF1ab	2930	SRR15581608	9053	G	T	0,99962	2021-08-05	United States
ORF1ab_3255_I	ORF1ab	3255	SRR15581608	10029	C	T	1	2021-08-05	United States
ORF1ab_3646_A	ORF1ab	3646	SRR15581608	11201	A	G	0,999803	2021-08-05	United States
ORF1ab_183_V	ORF1ab	183	SRR15581608	14014	T	G	0,999923	2021-08-05	United States
ORF1ab_314_L	ORF1ab	314	SRR15581608	14408	C	T	0,999751	2021-08-05	United States
ORF1ab_662_S	ORF1ab	662	SRR15581608	15451	G	A	0,998734	2021-08-05	United States
ORF1ab_1000_L	ORF1ab	1000	SRR15581608	16466	C	T	0,999599	2021-08-05	United States
ORF1ab_1087_Y	ORF1ab	1087	SRR15581608	16726	C	T	0,999594	2021-08-05	United States
ORF1ab_1918_V	ORF1ab	1918	SRR15581608	19220	C	T	0,999425	2021-08-05	United States
S_19_R	S	19	SRR15581608	21618	C	G	0,999748	2021-08-05	United States
S_142_D	S	142	SRR15581608	21987	G	A	0,804054	2021-08-05	United States
S_156_NA	S	156	SRR15581608	22028	G	-AGTTCA	0,998755	2021-08-05	United States
S_452_R	S	452	SRR15581608	22917	T	G	1	2021-08-05	United States
S_478_K	S	478	SRR15581608	22995	C	A	1	2021-08-05	United States
S_614_G	S	614	SRR15581608	23403	A	G	0,999884	2021-08-05	United States
S_681_R	S	681	SRR15581608	23604	C	G	0,999924	2021-08-05	United States
S_950_N	S	950	SRR15581608	24410	G	A	0,993556	2021-08-05	United States
ORF3a_26_L	ORF3a	26	SRR15581608	25469	C	T	0,997884	2021-08-05	United States
ORF3a_53_F	ORF3a	53	SRR15581608	25549	C	T	0,999959	2021-08-05	United States
M_82_T	M	82	SRR15581608	26767	T	C	0,999712	2021-08-05	United States
ORF7a_82_A	ORF7a	82	SRR15581608	27638	T	C	1	2021-08-05	United States
ORF7a_120_I	ORF7a	120	SRR15581608	27752	C	T	1	2021-08-05	United States
ORF7b_40_I	ORF7b	40	SRR15581608	27874	C	T	0,999922	2021-08-05	United States
ORF8_60_F	ORF8	60	SRR15581608	28073	G	T	0,999906	2021-08-05	United States
ORF8_118_NA	ORF8	118	SRR15581608	28247	A	-GATTTC	0,805627	2021-08-05	United States
ORF8_119_V	ORF8	119	SRR15581608	28249	A	T	0,933962	2021-08-05	United States
ORF8_120_L	ORF8	120	SRR15581608	28253	C	A	0,977568	2021-08-05	United States
N_63_G	N	63	SRR15581608	28461	A	G	0,977087	2021-08-05	United States
N_203_M	N	203	SRR15581608	28881	G	T	0,999927	2021-08-05	United States
N_215_C	N	215	SRR15581608	28916	G	T	0,999464	2021-08-05	United States
N_252_S	N	252	SRR15581608	29027	G	T	0,97778	2021-08-05	United States
N_377_Y	N	377	SRR15581608	29402	G	T	0,995	2021-08-05	United States
ORF1ab_261_N	ORF1ab	261	SRR15581610	1048	G	T	0,999335	2021-08-05	United States
ORF1ab_1306_S	ORF1ab	1306	SRR15581610	4181	G	T	0,99974	2021-08-05	United States
ORF1ab_2046_L	ORF1ab	2046	SRR15581610	6402	C	T	0,998825	2021-08-05	United States
ORF1ab_2930_L	ORF1ab	2930	SRR15581610	9053	G	T	0,99988	2021-08-05	United States
ORF1ab_3255_I	ORF1ab	3255	SRR15581610	10029	C	T	1	2021-08-05	United States
ORF1ab_3603_NA	ORF1ab	3603	SRR15581610	11074	C	-T	0,0575094	2021-08-05	United States
ORF1ab_3646_A	ORF1ab	3646	SRR15581610	11201	A	G	0,999795	2021-08-05	United States
ORF1ab_3733_I	ORF1ab	3733	SRR15581610	11464	G	A	1	2021-08-05	United States
ORF1ab_314_L	ORF1ab	314	SRR15581610	14408	C	T	0,999363	2021-08-05	United States
ORF1ab_662_S	ORF1ab	662	SRR15581610	15451	G	A	0,994808	2021-08-05	United States
ORF1ab_1000_L	ORF1ab	1000	SRR15581610	16466	C	T	1	2021-08-05	United States
ORF1ab_1918_V	ORF1ab	1918	SRR15581610	19220	C	T	0,999497	2021-08-05	United States
S_19_R	S	19	SRR15581610	21618	C	G	0,998792	2021-08-05	United States
S_142_D	S	142	SRR15581610	21987	G	A	0,91129	2021-08-05	United States
S_156_NA	S	156	SRR15581610	22028	G	-AGTTCA	0,999416	2021-08-05	United States
S_614_G	S	614	SRR15581610	23403	A	G	0,999745	2021-08-05	United States
S_681_R	S	681	SRR15581610	23604	C	G	1	2021-08-05	United States
S_950_N	S	950	SRR15581610	24410	G	A	0,996593	2021-08-05	United States
ORF3a_26_L	ORF3a	26	SRR15581610	25469	C	T	0,999842	2021-08-05	United States
M_82_T	M	82	SRR15581610	26767	T	C	0,999823	2021-08-05	United States
ORF7a_45_L	ORF7a	45	SRR15581610	27527	C	T	0,810127	2021-08-05	United States
ORF7a_82_A	ORF7a	82	SRR15581610	27638	T	C	1	2021-08-05	United States
ORF7a_120_I	ORF7a	120	SRR15581610	27752	C	T	1	2021-08-05	United States
ORF7b_40_I	ORF7b	40	SRR15581610	27874	C	T	0,999288	2021-08-05	United States
ORF8_118_NA	ORF8	118	SRR15581610	28247	A	-GATTTC	0,81692	2021-08-05	United States
ORF8_119_V	ORF8	119	SRR15581610	28249	A	T	0,867257	2021-08-05	United States
ORF8_120_L	ORF8	120	SRR15581610	28253	C	A	0,982659	2021-08-05	United States
N_63_G	N	63	SRR15581610	28461	A	G	0,940464	2021-08-05	United States
N_203_M	N	203	SRR15581610	28881	G	T	1	2021-08-05	United States
N_215_C	N	215	SRR15581610	28916	G	T	1	2021-08-05	United States
N_377_Y	N	377	SRR15581610	29402	G	T	1	2021-08-05	United States
ORF1ab_318_L	ORF1ab	318	SRR15581613	1218	C	T	0,999759	2021-08-05	United States
ORF1ab_610_L	ORF1ab	610	SRR15581613	2094	C	T	0,532362	2021-08-05	United States
ORF1ab_1306_S	ORF1ab	1306	SRR15581613	4181	G	T	0,999845	2021-08-05	United States
ORF1ab_2046_L	ORF1ab	2046	SRR15581613	6402	C	T	0,99926	2021-08-05	United States
ORF1ab_2287_S	ORF1ab	2287	SRR15581613	7124	C	T	0,999934	2021-08-05	United States
ORF1ab_2375_T	ORF1ab	2375	SRR15581613	7388	G	A	0,0506971	2021-08-05	United States
ORF1ab_2930_L	ORF1ab	2930	SRR15581613	9053	G	T	0,999854	2021-08-05	United States
ORF1ab_3255_I	ORF1ab	3255	SRR15581613	10029	C	T	0,999796	2021-08-05	United States
ORF1ab_3646_A	ORF1ab	3646	SRR15581613	11201	A	G	0,999651	2021-08-05	United States
ORF1ab_314_L	ORF1ab	314	SRR15581613	14408	C	T	0,999746	2021-08-05	United States
ORF1ab_662_S	ORF1ab	662	SRR15581613	15451	G	A	0,999625	2021-08-05	United States
ORF1ab_980_G	ORF1ab	980	SRR15581613	16406	T	G	0,128656	2021-08-05	United States
ORF1ab_1000_L	ORF1ab	1000	SRR15581613	16466	C	T	0,999774	2021-08-05	United States
ORF1ab_1918_V	ORF1ab	1918	SRR15581613	19220	C	T	0,993268	2021-08-05	United States
ORF1ab_2635_H	ORF1ab	2635	SRR15581613	21372	G	T	0,99265	2021-08-05	United States
S_19_R	S	19	SRR15581613	21618	C	G	0,999741	2021-08-05	United States
S_95_I	S	95	SRR15581613	21846	C	T	0,999883	2021-08-05	United States
S_142_D	S	142	SRR15581613	21987	G	A	0,729928	2021-08-05	United States
S_156_NA	S	156	SRR15581613	22028	G	-AGTTCA	0,998403	2021-08-05	United States
S_452_R	S	452	SRR15581613	22917	T	G	0,999579	2021-08-05	United States
S_478_K	S	478	SRR15581613	22995	C	A	0,999869	2021-08-05	United States
S_614_G	S	614	SRR15581613	23403	A	G	0,999798	2021-08-05	United States
S_681_R	S	681	SRR15581613	23604	C	G	0,999808	2021-08-05	United States
S_950_N	S	950	SRR15581613	24410	G	A	0,958299	2021-08-05	United States
ORF3a_26_L	ORF3a	26	SRR15581613	25469	C	T	0,999833	2021-08-05	United States
ORF3a_172_V	ORF3a	172	SRR15581613	25907	G	T	0,984002	2021-08-05	United States
M_82_T	M	82	SRR15581613	26767	T	C	0,999753	2021-08-05	United States
ORF7a_71_I	ORF7a	71	SRR15581613	27604	G	A	0,999744	2021-08-05	United States
ORF7a_82_A	ORF7a	82	SRR15581613	27638	T	C	0,999651	2021-08-05	United States
ORF7a_120_I	ORF7a	120	SRR15581613	27752	C	T	0,999884	2021-08-05	United States
ORF7b_40_I	ORF7b	40	SRR15581613	27874	C	T	0,999692	2021-08-05	United States
ORF8_118_NA	ORF8	118	SRR15581613	28247	A	-GATTTC	0,81842	2021-08-05	United States
ORF8_119_V	ORF8	119	SRR15581613	28249	A	T	0,949275	2021-08-05	United States
ORF8_120_L	ORF8	120	SRR15581613	28253	C	A	0,987865	2021-08-05	United States
N_63_G	N	63	SRR15581613	28461	A	G	0,96829	2021-08-05	United States
N_203_M	N	203	SRR15581613	28881	G	T	0,999687	2021-08-05	United States
N_215_C	N	215	SRR15581613	28916	G	T	0,999641	2021-08-05	United States
N_377_Y	N	377	SRR15581613	29402	G	T	0,99838	2021-08-05	United States
ORF1ab_1306_S	ORF1ab	1306	SRR15581614	4181	G	T	0,999796	2021-08-05	United States
ORF1ab_2046_L	ORF1ab	2046	SRR15581614	6402	C	T	0,999189	2021-08-05	United States
ORF1ab_2287_S	ORF1ab	2287	SRR15581614	7124	C	T	1	2021-08-05	United States
ORF1ab_2930_L	ORF1ab	2930	SRR15581614	9053	G	T	0,999844	2021-08-05	United States
ORF1ab_3255_I	ORF1ab	3255	SRR15581614	10029	C	T	0,999842	2021-08-05	United States
ORF1ab_3646_A	ORF1ab	3646	SRR15581614	11201	A	G	0,999654	2021-08-05	United States
ORF1ab_314_L	ORF1ab	314	SRR15581614	14408	C	T	0,999825	2021-08-05	United States
ORF1ab_662_S	ORF1ab	662	SRR15581614	15451	G	A	0,999766	2021-08-05	United States
ORF1ab_1000_L	ORF1ab	1000	SRR15581614	16466	C	T	0,999816	2021-08-05	United States
ORF1ab_1257_V	ORF1ab	1257	SRR15581614	17236	A	G	0,999964	2021-08-05	United States
ORF1ab_1918_V	ORF1ab	1918	SRR15581614	19220	C	T	0,999822	2021-08-05	United States
S_19_R	S	19	SRR15581614	21618	C	G	1	2021-08-05	United States
S_142_D	S	142	SRR15581614	21987	G	A	0,412959	2021-08-05	United States
S_156_NA	S	156	SRR15581614	22028	G	-AGTTCA	0,999392	2021-08-05	United States
S_452_R	S	452	SRR15581614	22917	T	G	1	2021-08-05	United States
S_478_K	S	478	SRR15581614	22995	C	A	1	2021-08-05	United States
S_614_G	S	614	SRR15581614	23403	A	G	0,999844	2021-08-05	United States
S_681_R	S	681	SRR15581614	23604	C	G	1	2021-08-05	United States
S_950_N	S	950	SRR15581614	24410	G	A	0,598454	2021-08-05	United States
ORF3a_26_L	ORF3a	26	SRR15581614	25469	C	T	0,999744	2021-08-05	United States
M_82_T	M	82	SRR15581614	26767	T	C	0,999788	2021-08-05	United States
ORF7a_82_A	ORF7a	82	SRR15581614	27638	T	C	0,999543	2021-08-05	United States
ORF7a_120_I	ORF7a	120	SRR15581614	27752	C	T	0,999833	2021-08-05	United States
ORF7b_40_I	ORF7b	40	SRR15581614	27874	C	T	1	2021-08-05	United States
ORF8_57_V	ORF8	57	SRR15581614	28062	T	G	1	2021-08-05	United States
ORF8_118_NA	ORF8	118	SRR15581614	28247	A	-GATTTC	0,793703	2021-08-05	United States
ORF8_120_L	ORF8	120	SRR15581614	28253	C	A	0,992237	2021-08-05	United States
N_63_G	N	63	SRR15581614	28461	A	G	0,87092	2021-08-05	United States
N_203_M	N	203	SRR15581614	28881	G	T	0,99932	2021-08-05	United States
N_215_C	N	215	SRR15581614	28916	G	T	0,999706	2021-08-05	United States
N_377_Y	N	377	SRR15581614	29402	G	T	0,998943	2021-08-05	United States
ORF1ab_82_NA	ORF1ab	82	SRR15581616	509	G	-GTCATGTTA	0,358209	2021-08-03	United States
ORF1ab_84_NA	ORF1ab	84	SRR15581616	517	T	-ATG	0,0623806	2021-08-03	United States
ORF1ab_346_I	ORF1ab	346	SRR15581616	1302	C	T	0,716062	2021-08-03	United States
ORF1ab_1306_S	ORF1ab	1306	SRR15581616	4181	G	T	0,999929	2021-08-03	United States
ORF1ab_1640_S	ORF1ab	1640	SRR15581616	5183	C	T	0,13057	2021-08-03	United States
ORF1ab_2046_L	ORF1ab	2046	SRR15581616	6402	C	T	0,999019	2021-08-03	United States
ORF1ab_2930_L	ORF1ab	2930	SRR15581616	9053	G	T	0,999793	2021-08-03	United States
ORF1ab_3255_I	ORF1ab	3255	SRR15581616	10029	C	T	1	2021-08-03	United States
ORF1ab_3646_A	ORF1ab	3646	SRR15581616	11201	A	G	0,999631	2021-08-03	United States
ORF1ab_4179_K	ORF1ab	4179	SRR15581616	12801	G	A	0,997133	2021-08-03	United States
ORF1ab_314_L	ORF1ab	314	SRR15581616	14408	C	T	1	2021-08-03	United States
ORF1ab_662_S	ORF1ab	662	SRR15581616	15451	G	A	0,999296	2021-08-03	United States
ORF1ab_1000_L	ORF1ab	1000	SRR15581616	16466	C	T	1	2021-08-03	United States
ORF1ab_1918_V	ORF1ab	1918	SRR15581616	19220	C	T	0,999695	2021-08-03	United States
ORF1ab_2172_NA	ORF1ab	2172	SRR15581616	19983	C	+T	0,0837937	2021-08-03	United States
S_19_R	S	19	SRR15581616	21618	C	G	1	2021-08-03	United States
S_142_D	S	142	SRR15581616	21987	G	A	0,95	2021-08-03	United States
S_156_NA	S	156	SRR15581616	22028	G	-AGTTCA	1	2021-08-03	United States
S_221_L	S	221	SRR15581616	22224	C	T	1	2021-08-03	United States
S_614_G	S	614	SRR15581616	23403	A	G	0,999777	2021-08-03	United States
S_681_R	S	681	SRR15581616	23604	C	G	0,999776	2021-08-03	United States
S_950_N	S	950	SRR15581616	24410	G	A	0,997589	2021-08-03	United States
ORF3a_26_L	ORF3a	26	SRR15581616	25469	C	T	0,99986	2021-08-03	United States
ORF3a_239_Q	ORF3a	239	SRR15581616	26107	G	C	0,999321	2021-08-03	United States
M_82_T	M	82	SRR15581616	26767	T	C	0,999959	2021-08-03	United States
ORF7a_82_A	ORF7a	82	SRR15581616	27638	T	C	1	2021-08-03	United States
ORF7a_120_I	ORF7a	120	SRR15581616	27752	C	T	1	2021-08-03	United States
ORF7b_40_I	ORF7b	40	SRR15581616	27874	C	T	1	2021-08-03	United States
ORF8_118_NA	ORF8	118	SRR15581616	28247	A	-GATTTC	0,839821	2021-08-03	United States
ORF8_119_V	ORF8	119	SRR15581616	28249	A	T	0,962025	2021-08-03	United States
ORF8_120_L	ORF8	120	SRR15581616	28253	C	A	0,995008	2021-08-03	United States
N_63_G	N	63	SRR15581616	28461	A	G	0,971467	2021-08-03	United States
N_203_M	N	203	SRR15581616	28881	G	T	1	2021-08-03	United States
N_215_C	N	215	SRR15581616	28916	G	T	1	2021-08-03	United States
ORF1ab_1306_S	ORF1ab	1306	SRR15581622	4181	G	T	0,999862	2021-08-05	United States
ORF1ab_1708_V	ORF1ab	1708	SRR15581622	5388	C	T	1	2021-08-05	United States
ORF1ab_2046_L	ORF1ab	2046	SRR15581622	6402	C	T	0,999025	2021-08-05	United States
ORF1ab_2930_L	ORF1ab	2930	SRR15581622	9053	G	T	1	2021-08-05	United States
ORF1ab_3255_I	ORF1ab	3255	SRR15581622	10029	C	T	0,999781	2021-08-05	United States
ORF1ab_3646_A	ORF1ab	3646	SRR15581622	11201	A	G	0,999852	2021-08-05	United States
ORF1ab_3731_V	ORF1ab	3731	SRR15581622	11456	A	G	1	2021-08-05	United States
ORF1ab_314_L	ORF1ab	314	SRR15581622	14408	C	T	0,999084	2021-08-05	United States
ORF1ab_662_S	ORF1ab	662	SRR15581622	15451	G	A	0,99962	2021-08-05	United States
ORF1ab_1000_L	ORF1ab	1000	SRR15581622	16466	C	T	1	2021-08-05	United States
ORF1ab_1918_V	ORF1ab	1918	SRR15581622	19220	C	T	0,999533	2021-08-05	United States
ORF1ab_2172_NA	ORF1ab	2172	SRR15581622	19983	C	+T	0,0529707	2021-08-05	United States
S_19_R	S	19	SRR15581622	21618	C	G	1	2021-08-05	United States
S_142_D	S	142	SRR15581622	21987	G	A	0,723327	2021-08-05	United States
S_156_NA	S	156	SRR15581622	22028	G	-AGTTCA	0,999402	2021-08-05	United States
S_614_G	S	614	SRR15581622	23403	A	G	0,999828	2021-08-05	United States
S_681_R	S	681	SRR15581622	23604	C	G	0,999748	2021-08-05	United States
S_950_N	S	950	SRR15581622	24410	G	A	0,984564	2021-08-05	United States
ORF3a_24_I	ORF3a	24	SRR15581622	25463	C	T	0,999539	2021-08-05	United States
ORF3a_26_L	ORF3a	26	SRR15581622	25469	C	T	1	2021-08-05	United States
M_82_T	M	82	SRR15581622	26767	T	C	1	2021-08-05	United States
ORF7a_120_I	ORF7a	120	SRR15581622	27752	C	T	1	2021-08-05	United States
ORF7b_40_I	ORF7b	40	SRR15581622	27874	C	T	0,999682	2021-08-05	United States
ORF8_118_NA	ORF8	118	SRR15581622	28247	A	-GATTTC	0,793144	2021-08-05	United States
ORF8_120_L	ORF8	120	SRR15581622	28253	C	A	0,995181	2021-08-05	United States
N_63_G	N	63	SRR15581622	28461	A	G	0,961186	2021-08-05	United States
N_203_M	N	203	SRR15581622	28881	G	T	1	2021-08-05	United States
N_215_C	N	215	SRR15581622	28916	G	T	1	2021-08-05	United States
N_377_Y	N	377	SRR15581622	29402	G	T	1	2021-08-05	United States
ORF1ab_1168_I	ORF1ab	1168	SRR15581623	3768	C	T	0,558391	2021-08-05	United States
ORF1ab_1640_L	ORF1ab	1640	SRR15581623	5184	C	T	0,999586	2021-08-05	United States
ORF1ab_2375_T	ORF1ab	2375	SRR15581623	7388	G	A	0,0554761	2021-08-05	United States
ORF1ab_3209_V	ORF1ab	3209	SRR15581623	9891	C	T	0,999741	2021-08-05	United States
ORF1ab_3718_A	ORF1ab	3718	SRR15581623	11418	T	C	0,999876	2021-08-05	United States
ORF1ab_3750_I	ORF1ab	3750	SRR15581623	11514	C	T	0,999444	2021-08-05	United States
ORF1ab_314_L	ORF1ab	314	SRR15581623	14408	C	T	0,999705	2021-08-05	United States
ORF1ab_662_S	ORF1ab	662	SRR15581623	15451	G	A	0,999324	2021-08-05	United States
ORF1ab_980_G	ORF1ab	980	SRR15581623	16406	T	G	0,0986445	2021-08-05	United States
ORF1ab_1000_L	ORF1ab	1000	SRR15581623	16466	C	T	0,999723	2021-08-05	United States
S_19_R	S	19	SRR15581623	21618	C	G	0,999927	2021-08-05	United States
S_142_D	S	142	SRR15581623	21987	G	A	0,486223	2021-08-05	United States
S_156_NA	S	156	SRR15581623	22028	G	-AGTTCA	0,997978	2021-08-05	United States
S_222_V	S	222	SRR15581623	22227	C	T	0,999662	2021-08-05	United States
S_452_R	S	452	SRR15581623	22917	T	G	1	2021-08-05	United States
S_478_K	S	478	SRR15581623	22995	C	A	0,999439	2021-08-05	United States
S_614_G	S	614	SRR15581623	23403	A	G	0,999843	2021-08-05	United States
S_681_R	S	681	SRR15581623	23604	C	G	0,999877	2021-08-05	United States
S_950_N	S	950	SRR15581623	24410	G	A	0,873947	2021-08-05	United States
ORF3a_26_L	ORF3a	26	SRR15581623	25469	C	T	0,999797	2021-08-05	United States
ORF3a_224_C	ORF3a	224	SRR15581623	26062	G	T	0,999145	2021-08-05	United States
M_82_T	M	82	SRR15581623	26767	T	C	0,999742	2021-08-05	United States
M_86_F	M	86	SRR15581623	26779	G	T	0,99946	2021-08-05	United States
M_197_N	M	197	SRR15581623	27112	G	A	0,999739	2021-08-05	United States
ORF7a_82_A	ORF7a	82	SRR15581623	27638	T	C	0,999444	2021-08-05	United States
ORF7a_120_I	ORF7a	120	SRR15581623	27752	C	T	0,999786	2021-08-05	United States
ORF8_118_NA	ORF8	118	SRR15581623	28247	A	-GATTTC	0,81071	2021-08-05	United States
ORF8_120_L	ORF8	120	SRR15581623	28253	C	A	0,987179	2021-08-05	United States
N_63_G	N	63	SRR15581623	28461	A	G	0,961314	2021-08-05	United States
N_203_M	N	203	SRR15581623	28881	G	T	0,999628	2021-08-05	United States
N_377_Y	N	377	SRR15581623	29402	G	T	0,998561	2021-08-05	United States
N_418_H	N	418	SRR15581623	29527	G	T	0,999697	2021-08-05	United States
ORF1ab_1306_S	ORF1ab	1306	SRR15581624	4181	G	T	1	2021-08-04	United States
ORF1ab_2046_L	ORF1ab	2046	SRR15581624	6402	C	T	0,998498	2021-08-04	United States
ORF1ab_2125_Y	ORF1ab	2125	SRR15581624	6638	C	T	0,999825	2021-08-04	United States
ORF1ab_2554_V	ORF1ab	2554	SRR15581624	7926	C	T	1	2021-08-04	United States
ORF1ab_2930_L	ORF1ab	2930	SRR15581624	9053	G	T	0,999698	2021-08-04	United States
ORF1ab_3255_I	ORF1ab	3255	SRR15581624	10029	C	T	1	2021-08-04	United States
ORF1ab_3646_A	ORF1ab	3646	SRR15581624	11201	A	G	0,999597	2021-08-04	United States
ORF1ab_3934_I	ORF1ab	3934	SRR15581624	12067	G	T	0,999779	2021-08-04	United States
ORF1ab_183_V	ORF1ab	183	SRR15581624	14014	T	G	0,999938	2021-08-04	United States
ORF1ab_314_L	ORF1ab	314	SRR15581624	14408	C	T	0,999696	2021-08-04	United States
ORF1ab_662_S	ORF1ab	662	SRR15581624	15451	G	A	0,999692	2021-08-04	United States
ORF1ab_1000_L	ORF1ab	1000	SRR15581624	16466	C	T	1	2021-08-04	United States
ORF1ab_1087_Y	ORF1ab	1087	SRR15581624	16726	C	T	1	2021-08-04	United States
ORF1ab_1918_V	ORF1ab	1918	SRR15581624	19220	C	T	0,999524	2021-08-04	United States
S_19_R	S	19	SRR15581624	21618	C	G	1	2021-08-04	United States
S_142_D	S	142	SRR15581624	21987	G	A	0,835366	2021-08-04	United States
S_156_NA	S	156	SRR15581624	22028	G	-AGTTCA	1	2021-08-04	United States
S_452_R	S	452	SRR15581624	22917	T	G	1	2021-08-04	United States
S_478_K	S	478	SRR15581624	22995	C	A	1	2021-08-04	United States
S_614_G	S	614	SRR15581624	23403	A	G	0,999733	2021-08-04	United States
S_681_R	S	681	SRR15581624	23604	C	G	0,999847	2021-08-04	United States
S_950_N	S	950	SRR15581624	24410	G	A	0,997966	2021-08-04	United States
ORF3a_26_L	ORF3a	26	SRR15581624	25469	C	T	0,999914	2021-08-04	United States
M_82_T	M	82	SRR15581624	26767	T	C	0,999935	2021-08-04	United States
ORF7a_82_A	ORF7a	82	SRR15581624	27638	T	C	1	2021-08-04	United States
ORF7a_120_I	ORF7a	120	SRR15581624	27752	C	T	1	2021-08-04	United States
ORF7b_40_I	ORF7b	40	SRR15581624	27874	C	T	1	2021-08-04	United States
ORF8_60_F	ORF8	60	SRR15581624	28073	G	T	0,999615	2021-08-04	United States
ORF8_118_NA	ORF8	118	SRR15581624	28247	A	-GATTTC	0,783755	2021-08-04	United States
ORF8_120_L	ORF8	120	SRR15581624	28253	C	A	0,995289	2021-08-04	United States
N_63_G	N	63	SRR15581624	28461	A	G	0,995102	2021-08-04	United States
N_203_M	N	203	SRR15581624	28881	G	T	1	2021-08-04	United States
N_215_C	N	215	SRR15581624	28916	G	T	1	2021-08-04	United States
N_377_Y	N	377	SRR15581624	29402	G	T	1	2021-08-04	United States
ORF1ab_1306_S	ORF1ab	1306	SRR15581625	4181	G	T	1	2021-08-04	United States
ORF1ab_2046_L	ORF1ab	2046	SRR15581625	6402	C	T	0,998521	2021-08-04	United States
ORF1ab_2287_S	ORF1ab	2287	SRR15581625	7124	C	T	1	2021-08-04	United States
ORF1ab_2855_V	ORF1ab	2855	SRR15581625	8829	C	T	0,999369	2021-08-04	United States
ORF1ab_2930_L	ORF1ab	2930	SRR15581625	9053	G	T	0,998917	2021-08-04	United States
ORF1ab_3255_I	ORF1ab	3255	SRR15581625	10029	C	T	0,999751	2021-08-04	United States
ORF1ab_3646_A	ORF1ab	3646	SRR15581625	11201	A	G	0,999612	2021-08-04	United States
ORF1ab_4164_I	ORF1ab	4164	SRR15581625	12756	C	T	0,999676	2021-08-04	United States
ORF1ab_314_L	ORF1ab	314	SRR15581625	14408	C	T	0,999593	2021-08-04	United States
ORF1ab_662_S	ORF1ab	662	SRR15581625	15451	G	A	0,999915	2021-08-04	United States
ORF1ab_980_G	ORF1ab	980	SRR15581625	16406	T	G	0,0668258	2021-08-04	United States
ORF1ab_1000_L	ORF1ab	1000	SRR15581625	16466	C	T	0,999721	2021-08-04	United States
ORF1ab_1847_S	ORF1ab	1847	SRR15581625	19006	G	T	1	2021-08-04	United States
ORF1ab_1918_V	ORF1ab	1918	SRR15581625	19220	C	T	0,998452	2021-08-04	United States
S_19_R	S	19	SRR15581625	21618	C	G	1	2021-08-04	United States
S_95_I	S	95	SRR15581625	21846	C	T	1	2021-08-04	United States
S_142_D	S	142	SRR15581625	21987	G	A	0,491304	2021-08-04	United States
S_156_NA	S	156	SRR15581625	22028	G	-AGTTCA	0,999747	2021-08-04	United States
S_452_R	S	452	SRR15581625	22917	T	G	1	2021-08-04	United States
S_478_K	S	478	SRR15581625	22995	C	A	1	2021-08-04	United States
S_614_G	S	614	SRR15581625	23403	A	G	0,999848	2021-08-04	United States
S_681_R	S	681	SRR15581625	23604	C	G	0,999516	2021-08-04	United States
S_809_S	S	809	SRR15581625	23987	C	T	0,999387	2021-08-04	United States
S_950_N	S	950	SRR15581625	24410	G	A	0,955793	2021-08-04	United States
ORF3a_26_L	ORF3a	26	SRR15581625	25469	C	T	0,999391	2021-08-04	United States
M_82_T	M	82	SRR15581625	26767	T	C	1	2021-08-04	United States
ORF7a_82_A	ORF7a	82	SRR15581625	27638	T	C	1	2021-08-04	United States
ORF7a_120_I	ORF7a	120	SRR15581625	27752	C	T	1	2021-08-04	United States
ORF7b_40_I	ORF7b	40	SRR15581625	27874	C	T	1	2021-08-04	United States
ORF8_118_NA	ORF8	118	SRR15581625	28247	A	-GATTTC	0,807778	2021-08-04	United States
ORF8_120_L	ORF8	120	SRR15581625	28253	C	A	0,975207	2021-08-04	United States
N_63_G	N	63	SRR15581625	28461	A	G	0,986515	2021-08-04	United States
N_203_M	N	203	SRR15581625	28881	G	T	1	2021-08-04	United States
N_215_C	N	215	SRR15581625	28916	G	T	1	2021-08-04	United States
N_377_Y	N	377	SRR15581625	29402	G	T	0,997917	2021-08-04	United States
ORF1ab_1306_S	ORF1ab	1306	SRR15581632	4181	G	T	0,999836	2021-08-04	United States
ORF1ab_2046_L	ORF1ab	2046	SRR15581632	6402	C	T	0,999086	2021-08-04	United States
ORF1ab_2287_S	ORF1ab	2287	SRR15581632	7124	C	T	1	2021-08-04	United States
ORF1ab_2554_V	ORF1ab	2554	SRR15581632	7926	C	T	0,999911	2021-08-04	United States
ORF1ab_2930_L	ORF1ab	2930	SRR15581632	9053	G	T	0,999541	2021-08-04	United States
ORF1ab_3255_I	ORF1ab	3255	SRR15581632	10029	C	T	0,99974	2021-08-04	United States
ORF1ab_3646_A	ORF1ab	3646	SRR15581632	11201	A	G	0,999712	2021-08-04	United States
ORF1ab_3885_F	ORF1ab	3885	SRR15581632	11919	C	T	0,999906	2021-08-04	United States
ORF1ab_183_V	ORF1ab	183	SRR15581632	14014	T	G	0,999799	2021-08-04	United States
ORF1ab_314_L	ORF1ab	314	SRR15581632	14408	C	T	0,999318	2021-08-04	United States
ORF1ab_662_S	ORF1ab	662	SRR15581632	15451	G	A	0,999585	2021-08-04	United States
ORF1ab_1000_L	ORF1ab	1000	SRR15581632	16466	C	T	0,999907	2021-08-04	United States
ORF1ab_1918_V	ORF1ab	1918	SRR15581632	19220	C	T	0,999086	2021-08-04	United States
S_19_R	S	19	SRR15581632	21618	C	G	0,999647	2021-08-04	United States
S_142_D	S	142	SRR15581632	21987	G	A	0,64971	2021-08-04	United States
S_156_NA	S	156	SRR15581632	22028	G	-AGTTCA	0,998084	2021-08-04	United States
S_452_R	S	452	SRR15581632	22917	T	G	1	2021-08-04	United States
S_478_K	S	478	SRR15581632	22995	C	A	1	2021-08-04	United States
S_614_G	S	614	SRR15581632	23403	A	G	0,99986	2021-08-04	United States
S_681_R	S	681	SRR15581632	23604	C	G	0,999573	2021-08-04	United States
S_950_N	S	950	SRR15581632	24410	G	A	0,96896	2021-08-04	United States
ORF3a_26_L	ORF3a	26	SRR15581632	25469	C	T	0,99977	2021-08-04	United States
M_82_T	M	82	SRR15581632	26767	T	C	0,999819	2021-08-04	United States
ORF7a_82_A	ORF7a	82	SRR15581632	27638	T	C	1	2021-08-04	United States
ORF7a_120_I	ORF7a	120	SRR15581632	27752	C	T	1	2021-08-04	United States
ORF7b_40_I	ORF7b	40	SRR15581632	27874	C	T	0,999912	2021-08-04	United States
ORF8_118_NA	ORF8	118	SRR15581632	28247	A	-GATTTC	0,813508	2021-08-04	United States
ORF8_120_L	ORF8	120	SRR15581632	28253	C	A	0,993496	2021-08-04	United States
N_63_G	N	63	SRR15581632	28461	A	G	0,957805	2021-08-04	United States
N_203_M	N	203	SRR15581632	28881	G	T	1	2021-08-04	United States
N_215_C	N	215	SRR15581632	28916	G	T	0,999825	2021-08-04	United States
N_377_Y	N	377	SRR15581632	29402	G	T	1	2021-08-04	United States
ORF1ab_1306_S	ORF1ab	1306	SRR15581633	4181	G	T	0,999726	2021-08-04	United States
ORF1ab_2046_L	ORF1ab	2046	SRR15581633	6402	C	T	0,991123	2021-08-04	United States
ORF1ab_2287_S	ORF1ab	2287	SRR15581633	7124	C	T	0,998626	2021-08-04	United States
ORF1ab_2532_I	ORF1ab	2532	SRR15581633	7860	C	T	0,999676	2021-08-04	United States
ORF1ab_2554_V	ORF1ab	2554	SRR15581633	7926	C	T	0,999647	2021-08-04	United States
ORF1ab_2930_L	ORF1ab	2930	SRR15581633	9053	G	T	0,999681	2021-08-04	United States
ORF1ab_2972_F	ORF1ab	2972	SRR15581633	9180	C	T	0,99952	2021-08-04	United States
ORF1ab_3255_I	ORF1ab	3255	SRR15581633	10029	C	T	0,999883	2021-08-04	United States
ORF1ab_3606_F	ORF1ab	3606	SRR15581633	11083	G	T	0,128575	2021-08-04	United States
ORF1ab_3646_A	ORF1ab	3646	SRR15581633	11201	A	G	0,999716	2021-08-04	United States
ORF1ab_183_V	ORF1ab	183	SRR15581633	14014	T	G	0,999925	2021-08-04	United States
ORF1ab_314_L	ORF1ab	314	SRR15581633	14408	C	T	0,999455	2021-08-04	United States
ORF1ab_662_S	ORF1ab	662	SRR15581633	15451	G	A	0,998892	2021-08-04	United States
ORF1ab_1000_L	ORF1ab	1000	SRR15581633	16466	C	T	0,999257	2021-08-04	United States
ORF1ab_1619_Y	ORF1ab	1619	SRR15581633	18322	C	T	0,05216	2021-08-04	United States
ORF1ab_1918_V	ORF1ab	1918	SRR15581633	19220	C	T	0,998671	2021-08-04	United States
S_19_R	S	19	SRR15581633	21618	C	G	1	2021-08-04	United States
S_142_D	S	142	SRR15581633	21987	G	A	0,855238	2021-08-04	United States
S_156_NA	S	156	SRR15581633	22028	G	-AGTTCA	0,998835	2021-08-04	United States
S_452_R	S	452	SRR15581633	22917	T	G	0,998821	2021-08-04	United States
S_478_K	S	478	SRR15581633	22995	C	A	1	2021-08-04	United States
S_614_G	S	614	SRR15581633	23403	A	G	0,999785	2021-08-04	United States
S_681_R	S	681	SRR15581633	23604	C	G	0,999862	2021-08-04	United States
S_950_N	S	950	SRR15581633	24410	G	A	0,991298	2021-08-04	United States
ORF3a_26_L	ORF3a	26	SRR15581633	25469	C	T	0,999546	2021-08-04	United States
M_82_T	M	82	SRR15581633	26767	T	C	0,999869	2021-08-04	United States
ORF7a_82_A	ORF7a	82	SRR15581633	27638	T	C	1	2021-08-04	United States
ORF7a_120_I	ORF7a	120	SRR15581633	27752	C	T	1	2021-08-04	United States
ORF7b_40_I	ORF7b	40	SRR15581633	27874	C	T	0,999528	2021-08-04	United States
ORF1ab_309_L	ORF1ab	309	SRR15581639	1191	C	T	0,999783	2021-08-04	United States
ORF1ab_899_D	ORF1ab	899	SRR15581639	2962	G	T	0,999727	2021-08-04	United States
ORF1ab_1640_L	ORF1ab	1640	SRR15581639	5184	C	T	0,999839	2021-08-04	United States
ORF1ab_3209_V	ORF1ab	3209	SRR15581639	9891	C	T	0,999741	2021-08-04	United States
ORF1ab_3718_A	ORF1ab	3718	SRR15581639	11418	T	C	0,999836	2021-08-04	United States
ORF1ab_4220_L	ORF1ab	4220	SRR15581639	12924	C	T	0,998908	2021-08-04	United States
ORF1ab_314_L	ORF1ab	314	SRR15581639	14408	C	T	0,999691	2021-08-04	United States
ORF1ab_662_S	ORF1ab	662	SRR15581639	15451	G	A	0,999452	2021-08-04	United States
ORF1ab_1000_L	ORF1ab	1000	SRR15581639	16466	C	T	0,999757	2021-08-04	United States
ORF1ab_1302_S	ORF1ab	1302	SRR15581639	17371	G	T	0,999632	2021-08-04	United States
ORF1ab_1570_L	ORF1ab	1570	SRR15581639	18176	C	T	0,999759	2021-08-04	United States
S_19_R	S	19	SRR15581639	21618	C	G	1	2021-08-04	United States
S_142_D	S	142	SRR15581639	21987	G	A	0,746016	2021-08-04	United States
S_156_NA	S	156	SRR15581639	22028	G	-AGTTCA	0,997858	2021-08-04	United States
S_452_R	S	452	SRR15581639	22917	T	G	1	2021-08-04	United States
S_478_K	S	478	SRR15581639	22995	C	A	0,999429	2021-08-04	United States
S_614_G	S	614	SRR15581639	23403	A	G	0,999832	2021-08-04	United States
S_681_R	S	681	SRR15581639	23604	C	G	0,999884	2021-08-04	United States
S_950_N	S	950	SRR15581639	24410	G	A	0,983844	2021-08-04	United States
ORF3a_26_L	ORF3a	26	SRR15581639	25469	C	T	0,999909	2021-08-04	United States
M_23_L	M	23	SRR15581639	26589	G	T	0,999133	2021-08-04	United States
M_82_T	M	82	SRR15581639	26767	T	C	0,99981	2021-08-04	United States
ORF7a_82_A	ORF7a	82	SRR15581639	27638	T	C	1	2021-08-04	United States
ORF7a_116_F	ORF7a	116	SRR15581639	27739	C	T	0,999235	2021-08-04	United States
ORF7a_120_I	ORF7a	120	SRR15581639	27752	C	T	1	2021-08-04	United States
ORF8_118_NA	ORF8	118	SRR15581639	28247	A	-GATTTC	0,818272	2021-08-04	United States
ORF8_119_V	ORF8	119	SRR15581639	28249	A	T	0,921986	2021-08-04	United States
ORF8_120_L	ORF8	120	SRR15581639	28253	C	A	0,981511	2021-08-04	United States
N_63_G	N	63	SRR15581639	28461	A	G	0,966772	2021-08-04	United States
N_203_M	N	203	SRR15581639	28881	G	T	0,999798	2021-08-04	United States
N_377_Y	N	377	SRR15581639	29402	G	T	0,999522	2021-08-04	United States
ORF1ab_547_V	ORF1ab	547	SRR15581641	1904	A	G	0,999763	2021-08-04	United States
ORF1ab_927_L	ORF1ab	927	SRR15581641	3045	C	T	0,999598	2021-08-04	United States
ORF1ab_1306_S	ORF1ab	1306	SRR15581641	4181	G	T	0,999952	2021-08-04	United States
ORF1ab_2046_L	ORF1ab	2046	SRR15581641	6402	C	T	0,992327	2021-08-04	United States
ORF1ab_2287_S	ORF1ab	2287	SRR15581641	7124	C	T	1	2021-08-04	United States
ORF1ab_2930_L	ORF1ab	2930	SRR15581641	9053	G	T	0,999706	2021-08-04	United States
ORF1ab_3255_I	ORF1ab	3255	SRR15581641	10029	C	T	0,999901	2021-08-04	United States
ORF1ab_3603_NA	ORF1ab	3603	SRR15581641	11074	C	-T	0,0503734	2021-08-04	United States
ORF1ab_3646_A	ORF1ab	3646	SRR15581641	11201	A	G	0,999489	2021-08-04	United States
ORF1ab_4179_K	ORF1ab	4179	SRR15581641	12801	G	A	0,998103	2021-08-04	United States
ORF1ab_314_L	ORF1ab	314	SRR15581641	14408	C	T	0,999675	2021-08-04	United States
ORF1ab_662_S	ORF1ab	662	SRR15581641	15451	G	A	0,999214	2021-08-04	United States
ORF1ab_1000_L	ORF1ab	1000	SRR15581641	16466	C	T	1	2021-08-04	United States
ORF1ab_1918_V	ORF1ab	1918	SRR15581641	19220	C	T	0,999602	2021-08-04	United States
S_19_R	S	19	SRR15581641	21618	C	G	1	2021-08-04	United States
S_142_D	S	142	SRR15581641	21987	G	A	0,780029	2021-08-04	United States
S_156_NA	S	156	SRR15581641	22028	G	-AGTTCA	0,998057	2021-08-04	United States
S_452_R	S	452	SRR15581641	22917	T	G	0,998677	2021-08-04	United States
S_478_K	S	478	SRR15581641	22995	C	A	0,999356	2021-08-04	United States
S_614_G	S	614	SRR15581641	23403	A	G	0,999814	2021-08-04	United States
S_681_R	S	681	SRR15581641	23604	C	G	0,999883	2021-08-04	United States
S_950_N	S	950	SRR15581641	24410	G	A	0,990233	2021-08-04	United States
ORF3a_26_L	ORF3a	26	SRR15581641	25469	C	T	0,999815	2021-08-04	United States
ORF3a_239_Q	ORF3a	239	SRR15581641	26107	G	C	0,999743	2021-08-04	United States
M_82_T	M	82	SRR15581641	26767	T	C	0,999808	2021-08-04	United States
ORF7a_82_A	ORF7a	82	SRR15581641	27638	T	C	1	2021-08-04	United States
ORF7a_120_I	ORF7a	120	SRR15581641	27752	C	T	1	2021-08-04	United States
ORF7b_40_I	ORF7b	40	SRR15581641	27874	C	T	0,999606	2021-08-04	United States
ORF8_118_NA	ORF8	118	SRR15581641	28247	A	-GATTTC	0,826269	2021-08-04	United States
ORF8_120_L	ORF8	120	SRR15581641	28253	C	A	0,985962	2021-08-04	United States
N_63_G	N	63	SRR15581641	28461	A	G	0,928745	2021-08-04	United States
ORF1ab_1633_D	ORF1ab	1633	SRR15581643	5164	G	T	0,997319	2021-08-04	United States
ORF1ab_1640_L	ORF1ab	1640	SRR15581643	5184	C	T	0,998877	2021-08-04	United States
ORF1ab_3209_V	ORF1ab	3209	SRR15581643	9891	C	T	0,999379	2021-08-04	United States
ORF1ab_3718_A	ORF1ab	3718	SRR15581643	11418	T	C	0,998693	2021-08-04	United States
ORF1ab_3750_I	ORF1ab	3750	SRR15581643	11514	C	T	0,998436	2021-08-04	United States
ORF1ab_314_S	ORF1ab	314	SRR15581643	14407	C	T	0,0974695	2021-08-04	United States
ORF1ab_314_L	ORF1ab	314	SRR15581643	14408	C	T	1	2021-08-04	United States
ORF1ab_662_S	ORF1ab	662	SRR15581643	15451	G	A	0,999405	2021-08-04	United States
ORF1ab_1000_L	ORF1ab	1000	SRR15581643	16466	C	T	1	2021-08-04	United States
ORF1ab_2321_L	ORF1ab	2321	SRR15581643	20429	C	T	1	2021-08-04	United States
S_19_R	S	19	SRR15581643	21618	C	G	1	2021-08-04	United States
S_142_D	S	142	SRR15581643	21987	G	A	0,419476	2021-08-04	United States
S_156_NA	S	156	SRR15581643	22028	G	-AGTTCA	0,996633	2021-08-04	United States
S_222_V	S	222	SRR15581643	22227	C	T	0,999209	2021-08-04	United States
S_289_I	S	289	SRR15581643	22427	G	A	1	2021-08-04	United States
S_452_R	S	452	SRR15581643	22917	T	G	0,997921	2021-08-04	United States
S_478_K	S	478	SRR15581643	22995	C	A	0,99839	2021-08-04	United States
S_614_G	S	614	SRR15581643	23403	A	G	1	2021-08-04	United States
S_681_R	S	681	SRR15581643	23604	C	G	0,998026	2021-08-04	United States
S_950_N	S	950	SRR15581643	24410	G	A	0,879213	2021-08-04	United States
ORF3a_26_L	ORF3a	26	SRR15581643	25469	C	T	1	2021-08-04	United States
M_82_T	M	82	SRR15581643	26767	T	C	0,999855	2021-08-04	United States
ORF7a_82_A	ORF7a	82	SRR15581643	27638	T	C	1	2021-08-04	United States
ORF7a_120_I	ORF7a	120	SRR15581643	27752	C	T	1	2021-08-04	United States
ORF8_118_NA	ORF8	118	SRR15581643	28247	A	-GATTTC	0,837883	2021-08-04	United States
N_18_V	N	18	SRR15581643	28326	G	T	0,999191	2021-08-04	United States
N_63_G	N	63	SRR15581643	28461	A	G	0,937962	2021-08-04	United States
N_135_I	N	135	SRR15581643	28677	C	T	1	2021-08-04	United States
N_203_M	N	203	SRR15581643	28881	G	T	1	2021-08-04	United States
N_377_Y	N	377	SRR15581643	29402	G	T	1	2021-08-04	United States
ORF1ab_594_D	ORF1ab	594	SRR15581644	2045	A	G	1	2021-08-04	United States
ORF1ab_1306_S	ORF1ab	1306	SRR15581644	4181	G	T	0,999473	2021-08-04	United States
ORF1ab_2046_L	ORF1ab	2046	SRR15581644	6402	C	T	0,99907	2021-08-04	United States
ORF1ab_2287_S	ORF1ab	2287	SRR15581644	7124	C	T	1	2021-08-04	United States
ORF1ab_2930_L	ORF1ab	2930	SRR15581644	9053	G	T	0,999638	2021-08-04	United States
ORF1ab_3255_I	ORF1ab	3255	SRR15581644	10029	C	T	0,999572	2021-08-04	United States
ORF1ab_3646_A	ORF1ab	3646	SRR15581644	11201	A	G	0,99972	2021-08-04	United States
ORF1ab_314_L	ORF1ab	314	SRR15581644	14408	C	T	0,999689	2021-08-04	United States
ORF1ab_662_S	ORF1ab	662	SRR15581644	15451	G	A	0,999167	2021-08-04	United States
ORF1ab_1000_L	ORF1ab	1000	SRR15581644	16466	C	T	1	2021-08-04	United States
ORF1ab_1918_V	ORF1ab	1918	SRR15581644	19220	C	T	0,999635	2021-08-04	United States
ORF1ab_2635_H	ORF1ab	2635	SRR15581644	21372	G	T	0,997308	2021-08-04	United States
S_19_R	S	19	SRR15581644	21618	C	G	1	2021-08-04	United States
S_95_I	S	95	SRR15581644	21846	C	T	0,999305	2021-08-04	United States
S_142_D	S	142	SRR15581644	21987	G	A	0,769547	2021-08-04	United States
S_156_NA	S	156	SRR15581644	22028	G	-AGTTCA	0,998414	2021-08-04	United States
S_452_R	S	452	SRR15581644	22917	T	G	0,999232	2021-08-04	United States
S_478_K	S	478	SRR15581644	22995	C	A	1	2021-08-04	United States
S_614_G	S	614	SRR15581644	23403	A	G	0,999869	2021-08-04	United States
S_681_R	S	681	SRR15581644	23604	C	G	0,999654	2021-08-04	United States
S_950_N	S	950	SRR15581644	24410	G	A	0,986212	2021-08-04	United States
ORF3a_26_L	ORF3a	26	SRR15581644	25469	C	T	0,999936	2021-08-04	United States
ORF3a_217_I	ORF3a	217	SRR15581644	26042	C	T	0,999931	2021-08-04	United States
M_44_K	M	44	SRR15581644	26653	G	A	0,448009	2021-08-04	United States
M_82_T	M	82	SRR15581644	26767	T	C	0,999802	2021-08-04	United States
ORF7a_71_I	ORF7a	71	SRR15581644	27604	G	A	1	2021-08-04	United States
ORF7a_82_A	ORF7a	82	SRR15581644	27638	T	C	0,99937	2021-08-04	United States
ORF7a_120_I	ORF7a	120	SRR15581644	27752	C	T	1	2021-08-04	United States
ORF7b_40_I	ORF7b	40	SRR15581644	27874	C	T	0,999759	2021-08-04	United States
ORF8_118_NA	ORF8	118	SRR15581644	28247	A	-GATTTC	0,819901	2021-08-04	United States
ORF8_119_V	ORF8	119	SRR15581644	28249	A	T	0,913793	2021-08-04	United States
ORF8_120_L	ORF8	120	SRR15581644	28253	C	A	0,990944	2021-08-04	United States
N_63_G	N	63	SRR15581644	28461	A	G	0,972567	2021-08-04	United States
N_203_M	N	203	SRR15581644	28881	G	T	0,999793	2021-08-04	United States
N_215_C	N	215	SRR15581644	28916	G	T	0,999308	2021-08-04	United States
N_377_Y	N	377	SRR15581644	29402	G	T	0,999091	2021-08-04	United States
ORF1ab_318_L	ORF1ab	318	SRR15581649	1218	C	T	0,999517	2021-08-04	United States
ORF1ab_1306_S	ORF1ab	1306	SRR15581649	4181	G	T	0,999948	2021-08-04	United States
ORF1ab_2046_L	ORF1ab	2046	SRR15581649	6402	C	T	0,999125	2021-08-04	United States
ORF1ab_2287_S	ORF1ab	2287	SRR15581649	7124	C	T	1	2021-08-04	United States
ORF1ab_2930_L	ORF1ab	2930	SRR15581649	9053	G	T	0,99946	2021-08-04	United States
ORF1ab_3255_I	ORF1ab	3255	SRR15581649	10029	C	T	0,999842	2021-08-04	United States
ORF1ab_3287_A	ORF1ab	3287	SRR15581649	10124	A	G	0,9994	2021-08-04	United States
ORF1ab_3646_A	ORF1ab	3646	SRR15581649	11201	A	G	0,999662	2021-08-04	United States
ORF1ab_255_S	ORF1ab	255	SRR15581649	14230	C	T	0,974734	2021-08-04	United States
ORF1ab_314_L	ORF1ab	314	SRR15581649	14408	C	T	0,999208	2021-08-04	United States
ORF1ab_662_S	ORF1ab	662	SRR15581649	15451	G	A	0,999606	2021-08-04	United States
ORF1ab_1000_L	ORF1ab	1000	SRR15581649	16466	C	T	0,999771	2021-08-04	United States
ORF1ab_1336_I	ORF1ab	1336	SRR15581649	17474	C	T	0,102758	2021-08-04	United States
ORF1ab_1918_V	ORF1ab	1918	SRR15581649	19220	C	T	0,999402	2021-08-04	United States
ORF1ab_2635_H	ORF1ab	2635	SRR15581649	21372	G	T	0,992988	2021-08-04	United States
S_19_R	S	19	SRR15581649	21618	C	G	1	2021-08-04	United States
S_66_P	S	66	SRR15581649	21759	A	C	0,99967	2021-08-04	United States
S_95_I	S	95	SRR15581649	21846	C	T	1	2021-08-04	United States
S_142_D	S	142	SRR15581649	21987	G	A	0,708357	2021-08-04	United States
S_156_NA	S	156	SRR15581649	22028	G	-AGTTCA	0,99688	2021-08-04	United States
S_452_R	S	452	SRR15581649	22917	T	G	0,99949	2021-08-04	United States
S_478_K	S	478	SRR15581649	22995	C	A	1	2021-08-04	United States
S_614_G	S	614	SRR15581649	23403	A	G	0,999841	2021-08-04	United States
S_681_R	S	681	SRR15581649	23604	C	G	0,999562	2021-08-04	United States
S_950_N	S	950	SRR15581649	24410	G	A	0,969588	2021-08-04	United States
ORF3a_26_L	ORF3a	26	SRR15581649	25469	C	T	0,999618	2021-08-04	United States
ORF3a_224_C	ORF3a	224	SRR15581649	26062	G	T	0,999295	2021-08-04	United States
M_82_T	M	82	SRR15581649	26767	T	C	0,999686	2021-08-04	United States
ORF7a_71_I	ORF7a	71	SRR15581649	27604	G	A	1	2021-08-04	United States
ORF7a_82_A	ORF7a	82	SRR15581649	27638	T	C	1	2021-08-04	United States
ORF7a_120_I	ORF7a	120	SRR15581649	27752	C	T	1	2021-08-04	United States
ORF7b_40_I	ORF7b	40	SRR15581649	27874	C	T	0,999688	2021-08-04	United States
ORF8_118_NA	ORF8	118	SRR15581649	28247	A	-GATTTC	0,81726	2021-08-04	United States
ORF8_120_L	ORF8	120	SRR15581649	28253	C	A	0,980676	2021-08-04	United States
N_63_G	N	63	SRR15581649	28461	A	G	0,967844	2021-08-04	United States
N_203_M	N	203	SRR15581649	28881	G	T	0,999633	2021-08-04	United States
N_215_C	N	215	SRR15581649	28916	G	T	0,99907	2021-08-04	United States
N_377_Y	N	377	SRR15581649	29402	G	T	0,999566	2021-08-04	United States
ORF1ab_1306_S	ORF1ab	1306	SRR15581651	4181	G	T	0,999875	2021-08-04	United States
ORF1ab_2046_L	ORF1ab	2046	SRR15581651	6402	C	T	0,987919	2021-08-04	United States
ORF1ab_2287_S	ORF1ab	2287	SRR15581651	7124	C	T	1	2021-08-04	United States
ORF1ab_2930_L	ORF1ab	2930	SRR15581651	9053	G	T	0,999812	2021-08-04	United States
ORF1ab_3255_I	ORF1ab	3255	SRR15581651	10029	C	T	0,999611	2021-08-04	United States
ORF1ab_3646_A	ORF1ab	3646	SRR15581651	11201	A	G	0,999311	2021-08-04	United States
ORF1ab_314_L	ORF1ab	314	SRR15581651	14408	C	T	0,999509	2021-08-04	United States
ORF1ab_662_S	ORF1ab	662	SRR15581651	15451	G	A	0,999311	2021-08-04	United States
ORF1ab_1000_L	ORF1ab	1000	SRR15581651	16466	C	T	1	2021-08-04	United States
ORF1ab_1219_S	ORF1ab	1219	SRR15581651	17122	G	T	0,999534	2021-08-04	United States
ORF1ab_1821_S	ORF1ab	1821	SRR15581651	18928	C	T	0,999858	2021-08-04	United States
ORF1ab_1918_V	ORF1ab	1918	SRR15581651	19220	C	T	0,999453	2021-08-04	United States
ORF1ab_2204_L	ORF1ab	2204	SRR15581651	20078	C	T	0,999893	2021-08-04	United States
S_19_R	S	19	SRR15581651	21618	C	G	1	2021-08-04	United States
S_95_I	S	95	SRR15581651	21846	C	T	0,998039	2021-08-04	United States
S_142_D	S	142	SRR15581651	21987	G	A	0,789954	2021-08-04	United States
S_156_NA	S	156	SRR15581651	22028	G	-AGTTCA	0,999024	2021-08-04	United States
S_452_R	S	452	SRR15581651	22917	T	G	1	2021-08-04	United States
S_478_K	S	478	SRR15581651	22995	C	A	0,99913	2021-08-04	United States
S_614_G	S	614	SRR15581651	23403	A	G	0,999821	2021-08-04	United States
S_681_R	S	681	SRR15581651	23604	C	G	0,999825	2021-08-04	United States
S_950_N	S	950	SRR15581651	24410	G	A	0,991042	2021-08-04	United States
ORF3a_26_L	ORF3a	26	SRR15581651	25469	C	T	0,999821	2021-08-04	United States
M_82_T	M	82	SRR15581651	26767	T	C	0,999852	2021-08-04	United States
ORF7a_82_A	ORF7a	82	SRR15581651	27638	T	C	1	2021-08-04	United States
ORF7a_120_I	ORF7a	120	SRR15581651	27752	C	T	1	2021-08-04	United States
ORF7b_40_I	ORF7b	40	SRR15581651	27874	C	T	0,99971	2021-08-04	United States
ORF8_118_NA	ORF8	118	SRR15581651	28247	A	-GATTTC	0,875663	2021-08-04	United States
ORF8_119_V	ORF8	119	SRR15581651	28249	A	T	0,965517	2021-08-04	United States
ORF8_120_L	ORF8	120	SRR15581651	28253	C	A	0,99044	2021-08-04	United States
N_63_G	N	63	SRR15581651	28461	A	G	0,984425	2021-08-04	United States
N_203_M	N	203	SRR15581651	28881	G	T	0,99929	2021-08-04	United States
N_215_C	N	215	SRR15581651	28916	G	T	0,999879	2021-08-04	United States
N_377_Y	N	377	SRR15581651	29402	G	T	0,997934	2021-08-04	United States
ORF1ab_769_S	ORF1ab	769	SRR15581652	2570	C	T	0,820197	2021-08-04	United States
ORF1ab_1306_S	ORF1ab	1306	SRR15581652	4181	G	T	0,99986	2021-08-04	United States
ORF1ab_2046_L	ORF1ab	2046	SRR15581652	6402	C	T	0,989011	2021-08-04	United States
ORF1ab_2287_S	ORF1ab	2287	SRR15581652	7124	C	T	1	2021-08-04	United States
ORF1ab_2930_L	ORF1ab	2930	SRR15581652	9053	G	T	0,999685	2021-08-04	United States
ORF1ab_3255_I	ORF1ab	3255	SRR15581652	10029	C	T	0,999807	2021-08-04	United States
ORF1ab_3646_A	ORF1ab	3646	SRR15581652	11201	A	G	0,999598	2021-08-04	United States
ORF1ab_3731_V	ORF1ab	3731	SRR15581652	11456	A	G	0,99987	2021-08-04	United States
ORF1ab_314_L	ORF1ab	314	SRR15581652	14408	C	T	0,999668	2021-08-04	United States
ORF1ab_662_S	ORF1ab	662	SRR15581652	15451	G	A	0,999335	2021-08-04	United States
ORF1ab_980_G	ORF1ab	980	SRR15581652	16406	T	G	0,0592174	2021-08-04	United States
ORF1ab_1000_L	ORF1ab	1000	SRR15581652	16466	C	T	0,999877	2021-08-04	United States
ORF1ab_1918_V	ORF1ab	1918	SRR15581652	19220	C	T	0,997945	2021-08-04	United States
S_19_R	S	19	SRR15581652	21618	C	G	0,999934	2021-08-04	United States
S_142_D	S	142	SRR15581652	21987	G	A	0,478594	2021-08-04	United States
S_156_NA	S	156	SRR15581652	22028	G	-AGTTCA	0,998423	2021-08-04	United States
S_452_R	S	452	SRR15581652	22917	T	G	0,999577	2021-08-04	United States
S_478_K	S	478	SRR15581652	22995	C	A	0,999803	2021-08-04	United States
S_614_G	S	614	SRR15581652	23403	A	G	0,999889	2021-08-04	United States
S_681_R	S	681	SRR15581652	23604	C	G	0,999831	2021-08-04	United States
S_950_N	S	950	SRR15581652	24410	G	A	0,88729	2021-08-04	United States
ORF3a_26_L	ORF3a	26	SRR15581652	25469	C	T	0,999859	2021-08-04	United States
E_21_F	E	21	SRR15581652	26305	C	T	0,1556	2021-08-04	United States
M_82_T	M	82	SRR15581652	26767	T	C	0,999844	2021-08-04	United States
ORF7a_82_A	ORF7a	82	SRR15581652	27638	T	C	0,999812	2021-08-04	United States
ORF7a_120_I	ORF7a	120	SRR15581652	27752	C	T	0,999848	2021-08-04	United States
ORF7b_40_I	ORF7b	40	SRR15581652	27874	C	T	0,999681	2021-08-04	United States
ORF8_118_NA	ORF8	118	SRR15581652	28247	A	-GATTTC	0,857168	2021-08-04	United States
ORF8_120_L	ORF8	120	SRR15581652	28253	C	A	0,995485	2021-08-04	United States
N_63_G	N	63	SRR15581652	28461	A	G	0,977416	2021-08-04	United States
N_203_M	N	203	SRR15581652	28881	G	T	0,999589	2021-08-04	United States
N_215_C	N	215	SRR15581652	28916	G	T	0,999591	2021-08-04	United States
N_377_Y	N	377	SRR15581652	29402	G	T	0,998854	2021-08-04	United States
ORF1ab_442_S	ORF1ab	442	SRR15581653	1589	G	A	0,410715	2021-08-04	United States
ORF1ab_1306_S	ORF1ab	1306	SRR15581653	4181	G	T	0,999811	2021-08-04	United States
ORF1ab_2046_L	ORF1ab	2046	SRR15581653	6402	C	T	0,998737	2021-08-04	United States
ORF1ab_2287_S	ORF1ab	2287	SRR15581653	7124	C	T	0,999684	2021-08-04	United States
ORF1ab_2930_L	ORF1ab	2930	SRR15581653	9053	G	T	0,999452	2021-08-04	United States
ORF1ab_3059_F	ORF1ab	3059	SRR15581653	9441	G	T	0,998081	2021-08-04	United States
ORF1ab_3255_I	ORF1ab	3255	SRR15581653	10029	C	T	0,999608	2021-08-04	United States
ORF1ab_3646_A	ORF1ab	3646	SRR15581653	11201	A	G	0,999702	2021-08-04	United States
ORF1ab_314_L	ORF1ab	314	SRR15581653	14408	C	T	0,999398	2021-08-04	United States
ORF1ab_662_S	ORF1ab	662	SRR15581653	15451	G	A	0,99966	2021-08-04	United States
ORF1ab_1000_L	ORF1ab	1000	SRR15581653	16466	C	T	0,99954	2021-08-04	United States
ORF1ab_1596_I	ORF1ab	1596	SRR15581653	18255	G	T	0,998888	2021-08-04	United States
ORF1ab_1744_V	ORF1ab	1744	SRR15581653	18698	C	T	0,147804	2021-08-04	United States
ORF1ab_1918_V	ORF1ab	1918	SRR15581653	19220	C	T	0,999403	2021-08-04	United States
S_19_R	S	19	SRR15581653	21618	C	G	1	2021-08-04	United States
S_95_I	S	95	SRR15581653	21846	C	T	0,999601	2021-08-04	United States
S_142_D	S	142	SRR15581653	21987	G	A	0,858908	2021-08-04	United States
S_156_NA	S	156	SRR15581653	22028	G	-AGTTCA	0,999378	2021-08-04	United States
S_452_R	S	452	SRR15581653	22917	T	G	1	2021-08-04	United States
S_478_K	S	478	SRR15581653	22995	C	A	1	2021-08-04	United States
S_614_G	S	614	SRR15581653	23403	A	G	0,999839	2021-08-04	United States
S_677_H	S	677	SRR15581653	23593	G	C	0,999661	2021-08-04	United States
S_681_R	S	681	SRR15581653	23604	C	G	0,999795	2021-08-04	United States
S_950_N	S	950	SRR15581653	24410	G	A	0,998337	2021-08-04	United States
S_1073_N	S	1073	SRR15581653	24781	G	T	0,996333	2021-08-04	United States
S_1265_F	S	1265	SRR15581653	25355	C	T	0,988907	2021-08-04	United States
ORF3a_26_L	ORF3a	26	SRR15581653	25469	C	T	0,999331	2021-08-04	United States
ORF3a_103_NA	ORF3a	103	SRR15581653	25699	G	+CCC	0,953946	2021-08-04	United States
M_82_T	M	82	SRR15581653	26767	T	C	0,999834	2021-08-04	United States
ORF7a_82_A	ORF7a	82	SRR15581653	27638	T	C	1	2021-08-04	United States
ORF7a_120_I	ORF7a	120	SRR15581653	27752	C	T	0,999441	2021-08-04	United States
ORF7b_40_I	ORF7b	40	SRR15581653	27874	C	T	0,999937	2021-08-04	United States
ORF8_118_NA	ORF8	118	SRR15581653	28247	A	-GATTTC	0,821108	2021-08-04	United States
ORF8_119_V	ORF8	119	SRR15581653	28249	A	T	0,954853	2021-08-04	United States
ORF8_120_L	ORF8	120	SRR15581653	28253	C	A	0,992898	2021-08-04	United States
N_63_G	N	63	SRR15581653	28461	A	G	0,979943	2021-08-04	United States
N_203_M	N	203	SRR15581653	28881	G	T	0,999483	2021-08-04	United States
N_215_C	N	215	SRR15581653	28916	G	T	0,999349	2021-08-04	United States
N_230_F	N	230	SRR15581653	28961	C	T	0,999688	2021-08-04	United States
N_377_Y	N	377	SRR15581653	29402	G	T	0,995506	2021-08-04	United States
ORF1ab_646_L	ORF1ab	646	SRR15581655	2202	G	T	0,999719	2021-08-04	United States
ORF1ab_1306_S	ORF1ab	1306	SRR15581655	4181	G	T	1	2021-08-04	United States
ORF1ab_2046_L	ORF1ab	2046	SRR15581655	6402	C	T	0,998877	2021-08-04	United States
ORF1ab_2287_S	ORF1ab	2287	SRR15581655	7124	C	T	1	2021-08-04	United States
ORF1ab_2495_I	ORF1ab	2495	SRR15581655	7749	C	T	0,999876	2021-08-04	United States
ORF1ab_2930_L	ORF1ab	2930	SRR15581655	9053	G	T	0,999393	2021-08-04	United States
ORF1ab_3255_I	ORF1ab	3255	SRR15581655	10029	C	T	0,999766	2021-08-04	United States
ORF1ab_3603_NA	ORF1ab	3603	SRR15581655	11074	C	-T	0,0506213	2021-08-04	United States
ORF1ab_3646_A	ORF1ab	3646	SRR15581655	11201	A	G	0,999608	2021-08-04	United States
ORF1ab_240_M	ORF1ab	240	SRR15581655	14186	G	T	0,998236	2021-08-04	United States
ORF1ab_314_L	ORF1ab	314	SRR15581655	14408	C	T	0,999602	2021-08-04	United States
ORF1ab_662_S	ORF1ab	662	SRR15581655	15451	G	A	0,999749	2021-08-04	United States
ORF1ab_1000_L	ORF1ab	1000	SRR15581655	16466	C	T	1	2021-08-04	United States
ORF1ab_1918_V	ORF1ab	1918	SRR15581655	19220	C	T	0,999436	2021-08-04	United States
S_19_R	S	19	SRR15581655	21618	C	G	1	2021-08-04	United States
S_95_I	S	95	SRR15581655	21846	C	T	1	2021-08-04	United States
S_142_D	S	142	SRR15581655	21987	G	A	0,727011	2021-08-04	United States
S_156_NA	S	156	SRR15581655	22028	G	-AGTTCA	0,998454	2021-08-04	United States
S_452_R	S	452	SRR15581655	22917	T	G	1	2021-08-04	United States
S_478_K	S	478	SRR15581655	22995	C	A	1	2021-08-04	United States
S_614_G	S	614	SRR15581655	23403	A	G	0,999871	2021-08-04	United States
S_681_R	S	681	SRR15581655	23604	C	G	0,999521	2021-08-04	United States
S_950_N	S	950	SRR15581655	24410	G	A	0,987275	2021-08-04	United States
ORF3a_26_L	ORF3a	26	SRR15581655	25469	C	T	0,999884	2021-08-04	United States
M_82_T	M	82	SRR15581655	26767	T	C	0,99978	2021-08-04	United States
ORF7a_82_A	ORF7a	82	SRR15581655	27638	T	C	0,997587	2021-08-04	United States
ORF7a_120_I	ORF7a	120	SRR15581655	27752	C	T	0,999062	2021-08-04	United States
ORF7b_40_I	ORF7b	40	SRR15581655	27874	C	T	0,999881	2021-08-04	United States
ORF8_118_NA	ORF8	118	SRR15581655	28247	A	-GATTTC	0,794091	2021-08-04	United States
ORF8_120_L	ORF8	120	SRR15581655	28253	C	A	0,981187	2021-08-04	United States
N_63_G	N	63	SRR15581655	28461	A	G	0,98928	2021-08-04	United States
N_203_M	N	203	SRR15581655	28881	G	T	0,998251	2021-08-04	United States
N_215_C	N	215	SRR15581655	28916	G	T	0,999186	2021-08-04	United States
N_377_Y	N	377	SRR15581655	29402	G	T	1	2021-08-04	United States
ORF1ab_340_I	ORF1ab	340	SRR15581659	1284	C	T	0,999548	2021-08-05	United States
ORF1ab_1306_S	ORF1ab	1306	SRR15581659	4181	G	T	0,999799	2021-08-05	United States
ORF1ab_2041_R	ORF1ab	2041	SRR15581659	6386	T	C	0,057658	2021-08-05	United States
ORF1ab_2046_L	ORF1ab	2046	SRR15581659	6402	C	T	0,998144	2021-08-05	United States
ORF1ab_2287_S	ORF1ab	2287	SRR15581659	7124	C	T	1	2021-08-05	United States
ORF1ab_2930_L	ORF1ab	2930	SRR15581659	9053	G	T	0,999611	2021-08-05	United States
ORF1ab_3255_I	ORF1ab	3255	SRR15581659	10029	C	T	1	2021-08-05	United States
ORF1ab_3646_A	ORF1ab	3646	SRR15581659	11201	A	G	0,99969	2021-08-05	United States
ORF1ab_126_G	ORF1ab	126	SRR15581659	13844	A	G	0,0801025	2021-08-05	United States
ORF1ab_314_L	ORF1ab	314	SRR15581659	14408	C	T	0,999672	2021-08-05	United States
ORF1ab_662_S	ORF1ab	662	SRR15581659	15451	G	A	0,996249	2021-08-05	United States
ORF1ab_1000_L	ORF1ab	1000	SRR15581659	16466	C	T	0,999642	2021-08-05	United States
ORF1ab_1257_V	ORF1ab	1257	SRR15581659	17236	A	G	0,999898	2021-08-05	United States
ORF1ab_1918_V	ORF1ab	1918	SRR15581659	19220	C	T	0,999073	2021-08-05	United States
S_19_R	S	19	SRR15581659	21618	C	G	1	2021-08-05	United States
S_83_F	S	83	SRR15581659	21809	G	T	0,997545	2021-08-05	United States
S_142_D	S	142	SRR15581659	21987	G	A	0,671492	2021-08-05	United States
S_156_NA	S	156	SRR15581659	22028	G	-AGTTCA	0,997891	2021-08-05	United States
S_452_R	S	452	SRR15581659	22917	T	G	0,998927	2021-08-05	United States
S_478_K	S	478	SRR15581659	22995	C	A	0,99969	2021-08-05	United States
S_614_G	S	614	SRR15581659	23403	A	G	0,999881	2021-08-05	United States
S_681_R	S	681	SRR15581659	23604	C	G	0,999827	2021-08-05	United States
S_950_N	S	950	SRR15581659	24410	G	A	0,952602	2021-08-05	United States
ORF3a_26_L	ORF3a	26	SRR15581659	25469	C	T	1	2021-08-05	United States
ORF3a_40_L	ORF3a	40	SRR15581659	25511	C	T	0,99956	2021-08-05	United States
M_82_T	M	82	SRR15581659	26767	T	C	0,999891	2021-08-05	United States
ORF7a_82_A	ORF7a	82	SRR15581659	27638	T	C	1	2021-08-05	United States
ORF7a_120_I	ORF7a	120	SRR15581659	27752	C	T	1	2021-08-05	United States
ORF7b_40_I	ORF7b	40	SRR15581659	27874	C	T	0,999552	2021-08-05	United States
ORF8_118_NA	ORF8	118	SRR15581659	28247	A	-GATTTC	0,830204	2021-08-05	United States
ORF8_120_L	ORF8	120	SRR15581659	28253	C	A	0,998599	2021-08-05	United States
N_63_G	N	63	SRR15581659	28461	A	G	0,949453	2021-08-05	United States
N_203_M	N	203	SRR15581659	28881	G	T	0,999398	2021-08-05	United States
N_215_C	N	215	SRR15581659	28916	G	T	0,999631	2021-08-05	United States
N_377_Y	N	377	SRR15581659	29402	G	T	0,997917	2021-08-05	United States
ORF1ab_927_S	ORF1ab	927	SRR15581661	3044	C	T	0,272242	2021-08-05	United States
ORF1ab_1306_S	ORF1ab	1306	SRR15581661	4181	G	T	0,999684	2021-08-05	United States
ORF1ab_2046_L	ORF1ab	2046	SRR15581661	6402	C	T	0,998122	2021-08-05	United States
ORF1ab_2287_S	ORF1ab	2287	SRR15581661	7124	C	T	1	2021-08-05	United States
ORF1ab_2616_V	ORF1ab	2616	SRR15581661	8112	C	T	0,679986	2021-08-05	United States
ORF1ab_2930_L	ORF1ab	2930	SRR15581661	9053	G	T	0,999668	2021-08-05	United States
ORF1ab_3255_I	ORF1ab	3255	SRR15581661	10029	C	T	0,999731	2021-08-05	United States
ORF1ab_3646_A	ORF1ab	3646	SRR15581661	11201	A	G	0,999607	2021-08-05	United States
ORF1ab_3731_V	ORF1ab	3731	SRR15581661	11456	A	G	0,697079	2021-08-05	United States
ORF1ab_4090_I	ORF1ab	4090	SRR15581661	12534	C	T	0,297773	2021-08-05	United States
ORF1ab_314_L	ORF1ab	314	SRR15581661	14408	C	T	0,999184	2021-08-05	United States
ORF1ab_662_S	ORF1ab	662	SRR15581661	15451	G	A	0,998874	2021-08-05	United States
ORF1ab_1000_L	ORF1ab	1000	SRR15581661	16466	C	T	0,999671	2021-08-05	United States
ORF1ab_1257_V	ORF1ab	1257	SRR15581661	17236	A	G	0,320325	2021-08-05	United States
ORF1ab_1661_I	ORF1ab	1661	SRR15581661	18449	G	T	0,288482	2021-08-05	United States
ORF1ab_1918_V	ORF1ab	1918	SRR15581661	19220	C	T	0,998847	2021-08-05	United States
S_19_R	S	19	SRR15581661	21618	C	G	1	2021-08-05	United States
S_142_D	S	142	SRR15581661	21987	G	A	0,454778	2021-08-05	United States
S_156_NA	S	156	SRR15581661	22028	G	-AGTTCA	0,997377	2021-08-05	United States
S_452_R	S	452	SRR15581661	22917	T	G	0,999877	2021-08-05	United States
S_478_K	S	478	SRR15581661	22995	C	A	0,99958	2021-08-05	United States
S_614_G	S	614	SRR15581661	23403	A	G	0,999849	2021-08-05	United States
S_681_R	S	681	SRR15581661	23604	C	G	1	2021-08-05	United States
S_950_N	S	950	SRR15581661	24410	G	A	0,609624	2021-08-05	United States
ORF3a_26_L	ORF3a	26	SRR15581661	25469	C	T	1	2021-08-05	United States
ORF3a_103_NA	ORF3a	103	SRR15581661	25699	G	+CCC	0,248749	2021-08-05	United States
M_82_T	M	82	SRR15581661	26767	T	C	0,999864	2021-08-05	United States
ORF7a_82_A	ORF7a	82	SRR15581661	27638	T	C	0,999615	2021-08-05	United States
ORF7a_120_I	ORF7a	120	SRR15581661	27752	C	T	0,998999	2021-08-05	United States
ORF7b_40_I	ORF7b	40	SRR15581661	27874	C	T	0,999823	2021-08-05	United States
ORF8_118_NA	ORF8	118	SRR15581661	28247	A	-GATTTC	0,845137	2021-08-05	United States
ORF8_120_L	ORF8	120	SRR15581661	28253	C	A	0,994083	2021-08-05	United States
N_63_G	N	63	SRR15581661	28461	A	G	0,869411	2021-08-05	United States
N_203_M	N	203	SRR15581661	28881	G	T	0,999892	2021-08-05	United States
N_215_C	N	215	SRR15581661	28916	G	T	0,999382	2021-08-05	United States
N_377_Y	N	377	SRR15581661	29402	G	T	1	2021-08-05	United States
ORF1ab_1633_D	ORF1ab	1633	SRR15581663	5164	G	T	1	2021-08-05	United States
ORF1ab_1640_L	ORF1ab	1640	SRR15581663	5184	C	T	1	2021-08-05	United States
ORF1ab_1760_I	ORF1ab	1760	SRR15581663	5544	C	T	0,0693693	2021-08-05	United States
ORF1ab_1826_D	ORF1ab	1826	SRR15581663	5743	G	C	0,090809	2021-08-05	United States
ORF1ab_1827_H	ORF1ab	1827	SRR15581663	5744	T	C	0,0907098	2021-08-05	United States
ORF1ab_3148_V	ORF1ab	3148	SRR15581663	9707	A	G	0,999813	2021-08-05	United States
ORF1ab_3209_V	ORF1ab	3209	SRR15581663	9891	C	T	0,999311	2021-08-05	United States
ORF1ab_3718_A	ORF1ab	3718	SRR15581663	11418	T	C	0,999973	2021-08-05	United States
ORF1ab_3750_I	ORF1ab	3750	SRR15581663	11514	C	T	0,99908	2021-08-05	United States
ORF1ab_314_L	ORF1ab	314	SRR15581663	14408	C	T	0,999511	2021-08-05	United States
ORF1ab_662_S	ORF1ab	662	SRR15581663	15451	G	A	0,999547	2021-08-05	United States
ORF1ab_1000_L	ORF1ab	1000	SRR15581663	16466	C	T	1	2021-08-05	United States
S_19_R	S	19	SRR15581663	21618	C	G	1	2021-08-05	United States
S_30_H	S	30	SRR15581663	21650	A	C	0,0674319	2021-08-05	United States
S_156_NA	S	156	SRR15581663	22028	G	-AGTTCA	0,997881	2021-08-05	United States
S_222_V	S	222	SRR15581663	22227	C	T	1	2021-08-05	United States
S_452_R	S	452	SRR15581663	22917	T	G	0,999571	2021-08-05	United States
S_478_K	S	478	SRR15581663	22995	C	A	0,999815	2021-08-05	United States
S_614_G	S	614	SRR15581663	23403	A	G	0,999817	2021-08-05	United States
S_681_R	S	681	SRR15581663	23604	C	G	0,999755	2021-08-05	United States
S_950_N	S	950	SRR15581663	24410	G	A	0,984972	2021-08-05	United States
ORF3a_26_L	ORF3a	26	SRR15581663	25469	C	T	0,999732	2021-08-05	United States
M_82_T	M	82	SRR15581663	26767	T	C	0,999974	2021-08-05	United States
ORF6_6_NA	ORF6	6	SRR15581663	27219	C	-T	0,070789	2021-08-05	United States
ORF7a_82_A	ORF7a	82	SRR15581663	27638	T	C	1	2021-08-05	United States
ORF7a_120_I	ORF7a	120	SRR15581663	27752	C	T	1	2021-08-05	United States
ORF8_118_NA	ORF8	118	SRR15581663	28247	A	-GATTTC	0,815887	2021-08-05	United States
ORF8_119_V	ORF8	119	SRR15581663	28249	A	T	0,982456	2021-08-05	United States
ORF8_120_L	ORF8	120	SRR15581663	28253	C	A	0,995022	2021-08-05	United States
N_18_V	N	18	SRR15581663	28326	G	T	0,999876	2021-08-05	United States
N_63_G	N	63	SRR15581663	28461	A	G	0,981347	2021-08-05	United States
N_203_M	N	203	SRR15581663	28881	G	T	1	2021-08-05	United States
N_377_Y	N	377	SRR15581663	29402	G	T	1	2021-08-05	United States
ORF1ab_309_L	ORF1ab	309	SRR15581664	1191	C	T	1	2021-08-05	United States
ORF1ab_1640_L	ORF1ab	1640	SRR15581664	5184	C	T	1	2021-08-05	United States
ORF1ab_3209_V	ORF1ab	3209	SRR15581664	9891	C	T	1	2021-08-05	United States
ORF1ab_3603_NA	ORF1ab	3603	SRR15581664	11074	C	-T	0,0578115	2021-08-05	United States
ORF1ab_3718_A	ORF1ab	3718	SRR15581664	11418	T	C	1	2021-08-05	United States
ORF1ab_314_L	ORF1ab	314	SRR15581664	14408	C	T	0,999314	2021-08-05	United States
ORF1ab_662_S	ORF1ab	662	SRR15581664	15451	G	A	0,998649	2021-08-05	United States
ORF1ab_1000_L	ORF1ab	1000	SRR15581664	16466	C	T	1	2021-08-05	United States
ORF1ab_1570_L	ORF1ab	1570	SRR15581664	18176	C	T	0,99987	2021-08-05	United States
ORF1ab_1898_F	ORF1ab	1898	SRR15581664	19160	C	T	0,999737	2021-08-05	United States
S_19_R	S	19	SRR15581664	21618	C	G	1	2021-08-05	United States
S_30_H	S	30	SRR15581664	21650	A	C	0,0826271	2021-08-05	United States
S_142_D	S	142	SRR15581664	21987	G	A	0,962121	2021-08-05	United States
S_156_NA	S	156	SRR15581664	22028	G	-AGTTCA	0,994483	2021-08-05	United States
S_614_G	S	614	SRR15581664	23403	A	G	0,999849	2021-08-05	United States
S_681_R	S	681	SRR15581664	23604	C	G	0,999923	2021-08-05	United States
S_950_N	S	950	SRR15581664	24410	G	A	0,995744	2021-08-05	United States
ORF3a_26_L	ORF3a	26	SRR15581664	25469	C	T	0,999864	2021-08-05	United States
ORF3a_89_I	ORF3a	89	SRR15581664	25658	C	T	0,922143	2021-08-05	United States
M_82_T	M	82	SRR15581664	26767	T	C	0,99978	2021-08-05	United States
ORF8_118_NA	ORF8	118	SRR15581664	28247	A	-GATTTC	0,838713	2021-08-05	United States
ORF8_119_V	ORF8	119	SRR15581664	28249	A	T	0,971888	2021-08-05	United States
ORF8_120_L	ORF8	120	SRR15581664	28253	C	A	0,998542	2021-08-05	United States
N_63_G	N	63	SRR15581664	28461	A	G	0,981543	2021-08-05	United States
N_203_M	N	203	SRR15581664	28881	G	T	1	2021-08-05	United States
ORF1ab_1306_S	ORF1ab	1306	SRR15581670	4181	G	T	0,999803	2021-08-05	United States
ORF1ab_2046_L	ORF1ab	2046	SRR15581670	6402	C	T	0,998685	2021-08-05	United States
ORF1ab_2287_S	ORF1ab	2287	SRR15581670	7124	C	T	1	2021-08-05	United States
ORF1ab_2930_L	ORF1ab	2930	SRR15581670	9053	G	T	0,999706	2021-08-05	United States
ORF1ab_3255_I	ORF1ab	3255	SRR15581670	10029	C	T	0,999511	2021-08-05	United States
ORF1ab_3646_A	ORF1ab	3646	SRR15581670	11201	A	G	0,999631	2021-08-05	United States
ORF1ab_314_L	ORF1ab	314	SRR15581670	14408	C	T	0,999288	2021-08-05	United States
ORF1ab_662_S	ORF1ab	662	SRR15581670	15451	G	A	0,997663	2021-08-05	United States
ORF1ab_980_G	ORF1ab	980	SRR15581670	16406	T	G	0,0546574	2021-08-05	United States
ORF1ab_1000_L	ORF1ab	1000	SRR15581670	16466	C	T	1	2021-08-05	United States
ORF1ab_1257_V	ORF1ab	1257	SRR15581670	17236	A	G	0,999882	2021-08-05	United States
ORF1ab_1918_V	ORF1ab	1918	SRR15581670	19220	C	T	0,999648	2021-08-05	United States
S_19_R	S	19	SRR15581670	21618	C	G	1	2021-08-05	United States
S_30_H	S	30	SRR15581670	21650	A	C	0,0507657	2021-08-05	United States
S_142_D	S	142	SRR15581670	21987	G	A	0,724638	2021-08-05	United States
S_156_NA	S	156	SRR15581670	22028	G	-AGTTCA	0,99844	2021-08-05	United States
S_452_R	S	452	SRR15581670	22917	T	G	1	2021-08-05	United States
S_478_K	S	478	SRR15581670	22995	C	A	1	2021-08-05	United States
S_614_G	S	614	SRR15581670	23403	A	G	0,99985	2021-08-05	United States
S_681_R	S	681	SRR15581670	23604	C	G	0,999729	2021-08-05	United States
S_950_N	S	950	SRR15581670	24410	G	A	0,992587	2021-08-05	United States
ORF3a_26_L	ORF3a	26	SRR15581670	25469	C	T	0,999684	2021-08-05	United States
M_82_T	M	82	SRR15581670	26767	T	C	0,999829	2021-08-05	United States
ORF7a_82_A	ORF7a	82	SRR15581670	27638	T	C	1	2021-08-05	United States
ORF7a_120_I	ORF7a	120	SRR15581670	27752	C	T	1	2021-08-05	United States
ORF7b_40_I	ORF7b	40	SRR15581670	27874	C	T	0,99958	2021-08-05	United States
ORF8_118_NA	ORF8	118	SRR15581670	28247	A	-GATTTC	0,823208	2021-08-05	United States
ORF8_119_V	ORF8	119	SRR15581670	28249	A	T	0,992537	2021-08-05	United States
ORF8_120_L	ORF8	120	SRR15581670	28253	C	A	0,998968	2021-08-05	United States
N_63_G	N	63	SRR15581670	28461	A	G	0,974839	2021-08-05	United States
N_203_M	N	203	SRR15581670	28881	G	T	1	2021-08-05	United States
N_215_C	N	215	SRR15581670	28916	G	T	1	2021-08-05	United States
N_377_Y	N	377	SRR15581670	29402	G	T	1	2021-08-05	United States
ORF1ab_1121_H	ORF1ab	1121	SRR15581672	3626	A	C	1	2021-08-05	United States
ORF1ab_1306_S	ORF1ab	1306	SRR15581672	4181	G	T	0,999879	2021-08-05	United States
ORF1ab_2046_L	ORF1ab	2046	SRR15581672	6402	C	T	0,997765	2021-08-05	United States
ORF1ab_2930_L	ORF1ab	2930	SRR15581672	9053	G	T	0,999727	2021-08-05	United States
ORF1ab_3255_I	ORF1ab	3255	SRR15581672	10029	C	T	1	2021-08-05	United States
ORF1ab_3580_Y	ORF1ab	3580	SRR15581672	11003	C	T	0,998804	2021-08-05	United States
ORF1ab_3603_NA	ORF1ab	3603	SRR15581672	11074	C	-TT	0,0520737	2021-08-05	United States
ORF1ab_3603_NA	ORF1ab	3603	SRR15581672	11074	C	+T	0,141782	2021-08-05	United States
ORF1ab_3646_A	ORF1ab	3646	SRR15581672	11201	A	G	0,999672	2021-08-05	United States
ORF1ab_4290_S	ORF1ab	4290	SRR15581672	13133	C	T	0,999675	2021-08-05	United States
ORF1ab_314_L	ORF1ab	314	SRR15581672	14408	C	T	0,999603	2021-08-05	United States
ORF1ab_662_S	ORF1ab	662	SRR15581672	15451	G	A	0,998629	2021-08-05	United States
ORF1ab_1000_L	ORF1ab	1000	SRR15581672	16466	C	T	1	2021-08-05	United States
ORF1ab_1257_V	ORF1ab	1257	SRR15581672	17236	A	G	0,999864	2021-08-05	United States
ORF1ab_1918_V	ORF1ab	1918	SRR15581672	19220	C	T	0,999054	2021-08-05	United States
S_19_R	S	19	SRR15581672	21618	C	G	1	2021-08-05	United States
S_30_H	S	30	SRR15581672	21650	A	C	0,0569948	2021-08-05	United States
S_142_D	S	142	SRR15581672	21987	G	A	0,962264	2021-08-05	United States
S_156_NA	S	156	SRR15581672	22028	G	-AGTTCA	1	2021-08-05	United States
S_177_V	S	177	SRR15581672	22091	A	G	0,0528302	2021-08-05	United States
S_478_K	S	478	SRR15581672	22995	C	A	1	2021-08-05	United States
S_614_G	S	614	SRR15581672	23403	A	G	0,999798	2021-08-05	United States
S_681_R	S	681	SRR15581672	23604	C	G	1	2021-08-05	United States
S_950_N	S	950	SRR15581672	24410	G	A	0,998262	2021-08-05	United States
ORF3a_26_L	ORF3a	26	SRR15581672	25469	C	T	0,999753	2021-08-05	United States
M_82_T	M	82	SRR15581672	26767	T	C	0,999932	2021-08-05	United States
ORF7b_40_I	ORF7b	40	SRR15581672	27874	C	T	0,999674	2021-08-05	United States
ORF8_118_NA	ORF8	118	SRR15581672	28247	A	-GATTTC	0,857616	2021-08-05	United States
ORF8_119_V	ORF8	119	SRR15581672	28249	A	T	0,940594	2021-08-05	United States
ORF8_120_L	ORF8	120	SRR15581672	28253	C	A	0,996328	2021-08-05	United States
N_63_G	N	63	SRR15581672	28461	A	G	0,987969	2021-08-05	United States
N_180_N	N	180	SRR15581672	28812	G	A	0,992	2021-08-05	United States
N_203_M	N	203	SRR15581672	28881	G	T	1	2021-08-05	United States
N_215_C	N	215	SRR15581672	28916	G	T	0,988889	2021-08-05	United States
ORF1ab_1211_F	ORF1ab	1211	SRR15581673	3896	G	T	0,99955	2021-08-05	United States
ORF1ab_1306_S	ORF1ab	1306	SRR15581673	4181	G	T	0,999187	2021-08-05	United States
ORF1ab_2046_L	ORF1ab	2046	SRR15581673	6402	C	T	0,997433	2021-08-05	United States
ORF1ab_2047_F	ORF1ab	2047	SRR15581673	6404	G	T	0,996134	2021-08-05	United States
ORF1ab_2268_*	ORF1ab	2268	SRR15581673	7067	G	T	0,109948	2021-08-05	United States
ORF1ab_2287_S	ORF1ab	2287	SRR15581673	7124	C	T	1	2021-08-05	United States
ORF1ab_2930_L	ORF1ab	2930	SRR15581673	9053	G	T	0,999357	2021-08-05	United States
ORF1ab_3255_I	ORF1ab	3255	SRR15581673	10029	C	T	0,999387	2021-08-05	United States
ORF1ab_3646_A	ORF1ab	3646	SRR15581673	11201	A	G	0,999722	2021-08-05	United States
ORF1ab_314_L	ORF1ab	314	SRR15581673	14408	C	T	0,99969	2021-08-05	United States
ORF1ab_662_S	ORF1ab	662	SRR15581673	15451	G	A	0,999004	2021-08-05	United States
ORF1ab_1000_L	ORF1ab	1000	SRR15581673	16466	C	T	1	2021-08-05	United States
ORF1ab_1257_V	ORF1ab	1257	SRR15581673	17236	A	G	0,99993	2021-08-05	United States
ORF1ab_1918_V	ORF1ab	1918	SRR15581673	19220	C	T	0,999679	2021-08-05	United States
S_19_R	S	19	SRR15581673	21618	C	G	1	2021-08-05	United States
S_30_H	S	30	SRR15581673	21650	A	C	0,070471	2021-08-05	United States
S_142_D	S	142	SRR15581673	21987	G	A	0,964927	2021-08-05	United States
S_156_NA	S	156	SRR15581673	22028	G	-AGTTCA	0,996937	2021-08-05	United States
S_176_F	S	176	SRR15581673	22088	C	T	1	2021-08-05	United States
S_452_R	S	452	SRR15581673	22917	T	G	1	2021-08-05	United States
S_478_K	S	478	SRR15581673	22995	C	A	1	2021-08-05	United States
S_614_G	S	614	SRR15581673	23403	A	G	0,999756	2021-08-05	United States
S_681_R	S	681	SRR15581673	23604	C	G	0,99975	2021-08-05	United States
S_950_N	S	950	SRR15581673	24410	G	A	0,996619	2021-08-05	United States
ORF3a_26_L	ORF3a	26	SRR15581673	25469	C	T	0,999755	2021-08-05	United States
M_82_T	M	82	SRR15581673	26767	T	C	0,999631	2021-08-05	United States
ORF7a_82_A	ORF7a	82	SRR15581673	27638	T	C	1	2021-08-05	United States
ORF7a_120_I	ORF7a	120	SRR15581673	27752	C	T	1	2021-08-05	United States
ORF7b_40_I	ORF7b	40	SRR15581673	27874	C	T	0,999515	2021-08-05	United States
ORF8_118_NA	ORF8	118	SRR15581673	28247	A	-GATTTC	0,839056	2021-08-05	United States
ORF8_119_V	ORF8	119	SRR15581673	28249	A	T	0,986072	2021-08-05	United States
ORF8_120_L	ORF8	120	SRR15581673	28253	C	A	0,999353	2021-08-05	United States
N_63_G	N	63	SRR15581673	28461	A	G	0,983129	2021-08-05	United States
N_195_S	N	195	SRR15581673	28858	A	C	1	2021-08-05	United States
N_203_M	N	203	SRR15581673	28881	G	T	0,999437	2021-08-05	United States
N_215_C	N	215	SRR15581673	28916	G	T	0,999608	2021-08-05	United States
N_377_Y	N	377	SRR15581673	29402	G	T	0,995951	2021-08-05	United States
ORF1ab_329_N	ORF1ab	329	SRR15581678	1251	C	A	0,980795	2021-08-05	United States
ORF1ab_1246_I	ORF1ab	1246	SRR15581678	4002	C	T	0,999948	2021-08-05	United States
ORF1ab_1854_I	ORF1ab	1854	SRR15581678	5826	C	T	0,999857	2021-08-05	United States
ORF1ab_2287_S	ORF1ab	2287	SRR15581678	7124	C	T	0,999787	2021-08-05	United States
ORF1ab_2387_V	ORF1ab	2387	SRR15581678	7424	T	G	0,999862	2021-08-05	United States
ORF1ab_3201_P	ORF1ab	3201	SRR15581678	9867	T	C	0,999936	2021-08-05	United States
ORF1ab_3255_I	ORF1ab	3255	SRR15581678	10029	C	T	0,999733	2021-08-05	United States
ORF1ab_3278_S	ORF1ab	3278	SRR15581678	10097	G	A	0,983632	2021-08-05	United States
ORF1ab_3674_NA	ORF1ab	3674	SRR15581678	11287	G	-TCTGGTTTT	0,918845	2021-08-05	United States
ORF1ab_3676_S	ORF1ab	3676	SRR15581678	11291	G	A	0,858696	2021-08-05	United States
ORF1ab_3677_L	ORF1ab	3677	SRR15581678	11296	T	G	0,996714	2021-08-05	United States
ORF1ab_314_L	ORF1ab	314	SRR15581678	14408	C	T	0,999197	2021-08-05	United States
S_75_V	S	75	SRR15581678	21786	G	T	0,999759	2021-08-05	United States
S_76_I	S	76	SRR15581678	21789	C	T	0,999966	2021-08-05	United States
S_138_H	S	138	SRR15581678	21974	G	C	0,839193	2021-08-05	United States
S_452_Q	S	452	SRR15581678	22917	T	A	0,999861	2021-08-05	United States
S_490_S	S	490	SRR15581678	23031	T	C	0,999685	2021-08-05	United States
S_614_G	S	614	SRR15581678	23403	A	G	0,999892	2021-08-05	United States
S_859_N	S	859	SRR15581678	24138	C	A	0,999482	2021-08-05	United States
ORF3a_68_K	ORF3a	68	SRR15581678	25595	G	A	0,999632	2021-08-05	United States
ORF7a_99_L	ORF7a	99	SRR15581678	27689	C	T	0,999888	2021-08-05	United States
N_13_L	N	13	SRR15581678	28311	C	T	0,99981	2021-08-05	United States
N_203_K	N	203	SRR15581678	28881	G	A	0,999233	2021-08-05	United States
N_204_R	N	204	SRR15581678	28883	G	C	0,99984	2021-08-05	United States
N_214_C	N	214	SRR15581678	28913	G	T	0,999295	2021-08-05	United States
N_366_I	N	366	SRR15581678	29370	C	T	0,708088	2021-08-05	United States
ORF1ab_1306_S	ORF1ab	1306	SRR15581681	4181	G	T	0,999868	2021-08-05	United States
ORF1ab_2046_L	ORF1ab	2046	SRR15581681	6402	C	T	0,998503	2021-08-05	United States
ORF1ab_2125_Y	ORF1ab	2125	SRR15581681	6638	C	T	0,999741	2021-08-05	United States
ORF1ab_2287_S	ORF1ab	2287	SRR15581681	7124	C	T	0,999564	2021-08-05	United States
ORF1ab_2554_V	ORF1ab	2554	SRR15581681	7926	C	T	0,999917	2021-08-05	United States
ORF1ab_2930_L	ORF1ab	2930	SRR15581681	9053	G	T	0,999618	2021-08-05	United States
ORF1ab_3255_I	ORF1ab	3255	SRR15581681	10029	C	T	0,999823	2021-08-05	United States
ORF1ab_3646_A	ORF1ab	3646	SRR15581681	11201	A	G	0,999667	2021-08-05	United States
ORF1ab_183_V	ORF1ab	183	SRR15581681	14014	T	G	0,999949	2021-08-05	United States
ORF1ab_314_L	ORF1ab	314	SRR15581681	14408	C	T	0,999226	2021-08-05	United States
ORF1ab_662_S	ORF1ab	662	SRR15581681	15451	G	A	0,999584	2021-08-05	United States
ORF1ab_1000_L	ORF1ab	1000	SRR15581681	16466	C	T	0,99989	2021-08-05	United States
ORF1ab_1087_Y	ORF1ab	1087	SRR15581681	16726	C	T	0,999873	2021-08-05	United States
ORF1ab_1918_V	ORF1ab	1918	SRR15581681	19220	C	T	0,998877	2021-08-05	United States
S_19_I	S	19	SRR15581681	21618	C	T	0,0890677	2021-08-05	United States
S_19_R	S	19	SRR15581681	21618	C	G	0,910885	2021-08-05	United States
S_142_D	S	142	SRR15581681	21987	G	A	0,608257	2021-08-05	United States
S_156_NA	S	156	SRR15581681	22028	G	-AGTTCA	0,998461	2021-08-05	United States
S_452_R	S	452	SRR15581681	22917	T	G	0,999515	2021-08-05	United States
S_478_K	S	478	SRR15581681	22995	C	A	0,9997	2021-08-05	United States
S_614_G	S	614	SRR15581681	23403	A	G	0,999822	2021-08-05	United States
S_681_R	S	681	SRR15581681	23604	C	G	0,999693	2021-08-05	United States
S_950_N	S	950	SRR15581681	24410	G	A	0,924843	2021-08-05	United States
ORF3a_26_L	ORF3a	26	SRR15581681	25469	C	T	0,999738	2021-08-05	United States
M_82_T	M	82	SRR15581681	26767	T	C	0,999807	2021-08-05	United States
ORF7a_82_A	ORF7a	82	SRR15581681	27638	T	C	1	2021-08-05	United States
ORF7a_120_I	ORF7a	120	SRR15581681	27752	C	T	1	2021-08-05	United States
ORF7b_40_I	ORF7b	40	SRR15581681	27874	C	T	0,999807	2021-08-05	United States
ORF8_60_F	ORF8	60	SRR15581681	28073	G	T	0,999891	2021-08-05	United States
ORF8_118_NA	ORF8	118	SRR15581681	28247	A	-GATTTC	0,830191	2021-08-05	United States
ORF8_119_V	ORF8	119	SRR15581681	28249	A	T	0,977528	2021-08-05	United States
ORF8_120_L	ORF8	120	SRR15581681	28253	C	A	0,996983	2021-08-05	United States
N_63_G	N	63	SRR15581681	28461	A	G	0,960496	2021-08-05	United States
N_203_M	N	203	SRR15581681	28881	G	T	0,999977	2021-08-05	United States
N_203_S	N	203	SRR15581681	28882	G	C	0,999769	2021-08-05	United States
N_215_C	N	215	SRR15581681	28916	G	T	0,999783	2021-08-05	United States
N_377_Y	N	377	SRR15581681	29402	G	T	0,999197	2021-08-05	United States
ORF1ab_628_F	ORF1ab	628	SRR15581682	2147	C	T	0,500899	2021-08-05	United States
ORF1ab_1306_S	ORF1ab	1306	SRR15581682	4181	G	T	0,999819	2021-08-05	United States
ORF1ab_2046_L	ORF1ab	2046	SRR15581682	6402	C	T	0,99868	2021-08-05	United States
ORF1ab_2287_S	ORF1ab	2287	SRR15581682	7124	C	T	1	2021-08-05	United States
ORF1ab_2930_L	ORF1ab	2930	SRR15581682	9053	G	T	0,999604	2021-08-05	United States
ORF1ab_3255_I	ORF1ab	3255	SRR15581682	10029	C	T	1	2021-08-05	United States
ORF1ab_3646_A	ORF1ab	3646	SRR15581682	11201	A	G	0,999625	2021-08-05	United States
ORF1ab_314_L	ORF1ab	314	SRR15581682	14408	C	T	0,999588	2021-08-05	United States
ORF1ab_662_S	ORF1ab	662	SRR15581682	15451	G	A	0,999638	2021-08-05	United States
ORF1ab_733_L	ORF1ab	733	SRR15581682	15664	G	T	0,999606	2021-08-05	United States
ORF1ab_1000_L	ORF1ab	1000	SRR15581682	16466	C	T	0,99993	2021-08-05	United States
ORF1ab_1257_V	ORF1ab	1257	SRR15581682	17236	A	G	0,999939	2021-08-05	United States
ORF1ab_1706_I	ORF1ab	1706	SRR15581682	18583	G	A	0,999675	2021-08-05	United States
ORF1ab_1918_V	ORF1ab	1918	SRR15581682	19220	C	T	0,99952	2021-08-05	United States
S_19_R	S	19	SRR15581682	21618	C	G	0,999708	2021-08-05	United States
S_142_D	S	142	SRR15581682	21987	G	A	0,534904	2021-08-05	United States
S_156_NA	S	156	SRR15581682	22028	G	-AGTTCA	0,998834	2021-08-05	United States
S_452_R	S	452	SRR15581682	22917	T	G	1	2021-08-05	United States
S_478_K	S	478	SRR15581682	22995	C	A	0,999799	2021-08-05	United States
S_614_G	S	614	SRR15581682	23403	A	G	0,999838	2021-08-05	United States
S_681_R	S	681	SRR15581682	23604	C	G	0,999672	2021-08-05	United States
S_950_N	S	950	SRR15581682	24410	G	A	0,926887	2021-08-05	United States
ORF3a_26_L	ORF3a	26	SRR15581682	25469	C	T	0,999565	2021-08-05	United States
ORF3a_77_F	ORF3a	77	SRR15581682	25621	G	T	0,375947	2021-08-05	United States
M_82_T	M	82	SRR15581682	26767	T	C	0,999912	2021-08-05	United States
ORF7a_82_A	ORF7a	82	SRR15581682	27638	T	C	1	2021-08-05	United States
ORF7a_120_I	ORF7a	120	SRR15581682	27752	C	T	1	2021-08-05	United States
ORF7b_40_I	ORF7b	40	SRR15581682	27874	C	T	1	2021-08-05	United States
ORF8_118_NA	ORF8	118	SRR15581682	28247	A	-GATTTC	0,802049	2021-08-05	United States
ORF8_120_L	ORF8	120	SRR15581682	28253	C	A	0,998361	2021-08-05	United States
N_63_G	N	63	SRR15581682	28461	A	G	0,982422	2021-08-05	United States
N_203_M	N	203	SRR15581682	28881	G	T	0,999806	2021-08-05	United States
N_215_C	N	215	SRR15581682	28916	G	T	0,999621	2021-08-05	United States
N_377_Y	N	377	SRR15581682	29402	G	T	1	2021-08-05	United States
ORF1ab_148_D	ORF1ab	148	SRR15581683	709	G	T	0,969798	2021-08-05	United States
ORF1ab_1306_S	ORF1ab	1306	SRR15581683	4181	G	T	0,999757	2021-08-05	United States
ORF1ab_2030_L	ORF1ab	2030	SRR15581683	6354	C	T	0,999668	2021-08-05	United States
ORF1ab_2046_L	ORF1ab	2046	SRR15581683	6402	C	T	0,998761	2021-08-05	United States
ORF1ab_2165_W	ORF1ab	2165	SRR15581683	6760	T	G	0,99905	2021-08-05	United States
ORF1ab_2287_S	ORF1ab	2287	SRR15581683	7124	C	T	1	2021-08-05	United States
ORF1ab_2930_L	ORF1ab	2930	SRR15581683	9053	G	T	0,999634	2021-08-05	United States
ORF1ab_3255_I	ORF1ab	3255	SRR15581683	10029	C	T	0,9999	2021-08-05	United States
ORF1ab_3646_A	ORF1ab	3646	SRR15581683	11201	A	G	0,999657	2021-08-05	United States
ORF1ab_3731_V	ORF1ab	3731	SRR15581683	11456	A	G	0,999865	2021-08-05	United States
ORF1ab_314_L	ORF1ab	314	SRR15581683	14408	C	T	0,999159	2021-08-05	United States
ORF1ab_662_S	ORF1ab	662	SRR15581683	15451	G	A	0,999603	2021-08-05	United States
ORF1ab_1000_L	ORF1ab	1000	SRR15581683	16466	C	T	0,999883	2021-08-05	United States
ORF1ab_1918_V	ORF1ab	1918	SRR15581683	19220	C	T	0,999525	2021-08-05	United States
S_19_R	S	19	SRR15581683	21618	C	G	0,999938	2021-08-05	United States
S_142_D	S	142	SRR15581683	21987	G	A	0,567105	2021-08-05	United States
S_156_NA	S	156	SRR15581683	22028	G	-AGTTCA	0,998191	2021-08-05	United States
S_452_R	S	452	SRR15581683	22917	T	G	0,999939	2021-08-05	United States
S_478_K	S	478	SRR15581683	22995	C	A	0,999733	2021-08-05	United States
S_614_G	S	614	SRR15581683	23403	A	G	0,999874	2021-08-05	United States
S_681_R	S	681	SRR15581683	23604	C	G	0,999518	2021-08-05	United States
S_950_N	S	950	SRR15581683	24410	G	A	0,855055	2021-08-05	United States
ORF3a_26_L	ORF3a	26	SRR15581683	25469	C	T	0,999633	2021-08-05	United States
M_82_T	M	82	SRR15581683	26767	T	C	0,999783	2021-08-05	United States
ORF7a_82_A	ORF7a	82	SRR15581683	27638	T	C	0,999551	2021-08-05	United States
ORF7a_120_I	ORF7a	120	SRR15581683	27752	C	T	0,999659	2021-08-05	United States
ORF7b_40_I	ORF7b	40	SRR15581683	27874	C	T	0,999686	2021-08-05	United States
ORF8_118_NA	ORF8	118	SRR15581683	28247	A	-GATTTC	0,823723	2021-08-05	United States
ORF8_119_V	ORF8	119	SRR15581683	28249	A	T	0,963303	2021-08-05	United States
ORF8_120_L	ORF8	120	SRR15581683	28253	C	A	0,982668	2021-08-05	United States
N_63_G	N	63	SRR15581683	28461	A	G	0,962095	2021-08-05	United States
N_203_M	N	203	SRR15581683	28881	G	T	0,998967	2021-08-05	United States
N_215_C	N	215	SRR15581683	28916	G	T	0,999385	2021-08-05	United States
N_377_Y	N	377	SRR15581683	29402	G	T	0,996883	2021-08-05	United States
ORF1ab_245_F	ORF1ab	245	SRR15581684	999	C	T	0,346277	2021-08-05	United States
ORF1ab_598_V	ORF1ab	598	SRR15581684	2057	A	G	0,999909	2021-08-05	United States
ORF1ab_1306_S	ORF1ab	1306	SRR15581684	4181	G	T	0,999866	2021-08-05	United States
ORF1ab_2046_L	ORF1ab	2046	SRR15581684	6402	C	T	0,998526	2021-08-05	United States
ORF1ab_2125_Y	ORF1ab	2125	SRR15581684	6638	C	T	0,999763	2021-08-05	United States
ORF1ab_2287_S	ORF1ab	2287	SRR15581684	7124	C	T	0,999461	2021-08-05	United States
ORF1ab_2554_V	ORF1ab	2554	SRR15581684	7926	C	T	0,999882	2021-08-05	United States
ORF1ab_2930_L	ORF1ab	2930	SRR15581684	9053	G	T	0,999694	2021-08-05	United States
ORF1ab_3255_I	ORF1ab	3255	SRR15581684	10029	C	T	0,999808	2021-08-05	United States
ORF1ab_3603_NA	ORF1ab	3603	SRR15581684	11074	C	-T	0,0521735	2021-08-05	United States
ORF1ab_3646_A	ORF1ab	3646	SRR15581684	11201	A	G	0,999692	2021-08-05	United States
ORF1ab_183_V	ORF1ab	183	SRR15581684	14014	T	G	0,999897	2021-08-05	United States
ORF1ab_314_L	ORF1ab	314	SRR15581684	14408	C	T	0,999486	2021-08-05	United States
ORF1ab_662_S	ORF1ab	662	SRR15581684	15451	G	A	0,999505	2021-08-05	United States
ORF1ab_1000_L	ORF1ab	1000	SRR15581684	16466	C	T	0,999807	2021-08-05	United States
ORF1ab_1087_Y	ORF1ab	1087	SRR15581684	16726	C	T	0,999932	2021-08-05	United States
ORF1ab_1918_V	ORF1ab	1918	SRR15581684	19220	C	T	0,999593	2021-08-05	United States
S_19_R	S	19	SRR15581684	21618	C	G	1	2021-08-05	United States
S_142_D	S	142	SRR15581684	21987	G	A	0,797398	2021-08-05	United States
S_156_NA	S	156	SRR15581684	22028	G	-AGTTCA	0,998799	2021-08-05	United States
S_452_R	S	452	SRR15581684	22917	T	G	0,999772	2021-08-05	United States
S_478_K	S	478	SRR15581684	22995	C	A	0,999845	2021-08-05	United States
S_614_G	S	614	SRR15581684	23403	A	G	0,999889	2021-08-05	United States
S_681_R	S	681	SRR15581684	23604	C	G	0,999775	2021-08-05	United States
S_950_N	S	950	SRR15581684	24410	G	A	0,970427	2021-08-05	United States
ORF3a_26_L	ORF3a	26	SRR15581684	25469	C	T	0,999914	2021-08-05	United States
M_82_T	M	82	SRR15581684	26767	T	C	0,999785	2021-08-05	United States
ORF7a_82_A	ORF7a	82	SRR15581684	27638	T	C	1	2021-08-05	United States
ORF7a_120_I	ORF7a	120	SRR15581684	27752	C	T	0,999795	2021-08-05	United States
ORF7b_40_I	ORF7b	40	SRR15581684	27874	C	T	0,999565	2021-08-05	United States
ORF8_60_F	ORF8	60	SRR15581684	28073	G	T	0,999726	2021-08-05	United States
ORF8_118_NA	ORF8	118	SRR15581684	28247	A	-GATTTC	0,814711	2021-08-05	United States
ORF8_119_V	ORF8	119	SRR15581684	28249	A	T	0,955357	2021-08-05	United States
ORF8_120_L	ORF8	120	SRR15581684	28253	C	A	0,995219	2021-08-05	United States
N_63_G	N	63	SRR15581684	28461	A	G	0,979604	2021-08-05	United States
N_203_M	N	203	SRR15581684	28881	G	T	0,999699	2021-08-05	United States
N_215_C	N	215	SRR15581684	28916	G	T	0,999418	2021-08-05	United States
N_377_Y	N	377	SRR15581684	29402	G	T	0,99504	2021-08-05	United States
ORF1ab_621_C	ORF1ab	621	SRR15581686	2127	A	G	0,999929	2021-08-05	United States
ORF1ab_1043_T	ORF1ab	1043	SRR15581686	3392	G	A	0,398987	2021-08-05	United States
ORF1ab_1306_S	ORF1ab	1306	SRR15581686	4181	G	T	0,999765	2021-08-05	United States
ORF1ab_2046_L	ORF1ab	2046	SRR15581686	6402	C	T	0,997973	2021-08-05	United States
ORF1ab_2287_S	ORF1ab	2287	SRR15581686	7124	C	T	1	2021-08-05	United States
ORF1ab_2930_L	ORF1ab	2930	SRR15581686	9053	G	T	0,999773	2021-08-05	United States
ORF1ab_3255_I	ORF1ab	3255	SRR15581686	10029	C	T	1	2021-08-05	United States
ORF1ab_3353_R	ORF1ab	3353	SRR15581686	10323	A	G	0,999891	2021-08-05	United States
ORF1ab_3646_A	ORF1ab	3646	SRR15581686	11201	A	G	0,999622	2021-08-05	United States
ORF1ab_314_L	ORF1ab	314	SRR15581686	14408	C	T	0,999418	2021-08-05	United States
ORF1ab_662_S	ORF1ab	662	SRR15581686	15451	G	A	0,998535	2021-08-05	United States
ORF1ab_1000_L	ORF1ab	1000	SRR15581686	16466	C	T	1	2021-08-05	United States
ORF1ab_1918_V	ORF1ab	1918	SRR15581686	19220	C	T	0,999628	2021-08-05	United States
ORF1ab_2327_R	ORF1ab	2327	SRR15581686	20447	A	G	0,0932579	2021-08-05	United States
ORF1ab_2635_H	ORF1ab	2635	SRR15581686	21372	G	T	0,99401	2021-08-05	United States
S_19_R	S	19	SRR15581686	21618	C	G	0,999638	2021-08-05	United States
S_95_I	S	95	SRR15581686	21846	C	T	1	2021-08-05	United States
S_142_D	S	142	SRR15581686	21987	G	A	0,803427	2021-08-05	United States
S_156_NA	S	156	SRR15581686	22028	G	-AGTTCA	0,998416	2021-08-05	United States
S_452_R	S	452	SRR15581686	22917	T	G	0,999036	2021-08-05	United States
S_477_I	S	477	SRR15581686	22992	G	T	1	2021-08-05	United States
S_478_K	S	478	SRR15581686	22995	C	A	1	2021-08-05	United States
S_614_G	S	614	SRR15581686	23403	A	G	0,999785	2021-08-05	United States
S_681_R	S	681	SRR15581686	23604	C	G	0,999619	2021-08-05	United States
S_950_N	S	950	SRR15581686	24410	G	A	0,98772	2021-08-05	United States
S_1229_I	S	1229	SRR15581686	25249	G	T	0,431408	2021-08-05	United States
ORF3a_26_L	ORF3a	26	SRR15581686	25469	C	T	0,999829	2021-08-05	United States
M_82_T	M	82	SRR15581686	26767	T	C	0,999864	2021-08-05	United States
ORF7a_71_I	ORF7a	71	SRR15581686	27604	G	A	1	2021-08-05	United States
ORF7a_82_A	ORF7a	82	SRR15581686	27638	T	C	1	2021-08-05	United States
ORF7a_120_I	ORF7a	120	SRR15581686	27752	C	T	1	2021-08-05	United States
ORF7b_40_I	ORF7b	40	SRR15581686	27874	C	T	0,999586	2021-08-05	United States
ORF8_5_F	ORF8	5	SRR15581686	27906	G	T	0,99988	2021-08-05	United States
ORF8_118_NA	ORF8	118	SRR15581686	28247	A	-GATTTC	0,806576	2021-08-05	United States
ORF8_119_V	ORF8	119	SRR15581686	28249	A	T	0,948598	2021-08-05	United States
ORF8_120_L	ORF8	120	SRR15581686	28253	C	A	0,984106	2021-08-05	United States
N_63_G	N	63	SRR15581686	28461	A	G	0,976877	2021-08-05	United States
N_203_M	N	203	SRR15581686	28881	G	T	0,999713	2021-08-05	United States
N_215_C	N	215	SRR15581686	28916	G	T	0,998992	2021-08-05	United States
N_377_Y	N	377	SRR15581686	29402	G	T	0,996664	2021-08-05	United States
ORF1ab_1306_S	ORF1ab	1306	SRR15581687	4181	G	T	0,99997	2021-08-05	United States
ORF1ab_2046_L	ORF1ab	2046	SRR15581687	6402	C	T	0,998111	2021-08-05	United States
ORF1ab_2287_S	ORF1ab	2287	SRR15581687	7124	C	T	1	2021-08-05	United States
ORF1ab_2930_L	ORF1ab	2930	SRR15581687	9053	G	T	0,999697	2021-08-05	United States
ORF1ab_3255_I	ORF1ab	3255	SRR15581687	10029	C	T	0,999888	2021-08-05	United States
ORF1ab_3646_A	ORF1ab	3646	SRR15581687	11201	A	G	0,999564	2021-08-05	United States
ORF1ab_314_L	ORF1ab	314	SRR15581687	14408	C	T	0,999795	2021-08-05	United States
ORF1ab_662_S	ORF1ab	662	SRR15581687	15451	G	A	0,999661	2021-08-05	United States
ORF1ab_1000_L	ORF1ab	1000	SRR15581687	16466	C	T	0,999867	2021-08-05	United States
ORF1ab_1918_V	ORF1ab	1918	SRR15581687	19220	C	T	0,999539	2021-08-05	United States
ORF1ab_2297_C	ORF1ab	2297	SRR15581687	20356	G	T	1	2021-08-05	United States
ORF1ab_2635_H	ORF1ab	2635	SRR15581687	21372	G	T	0,709622	2021-08-05	United States
S_19_R	S	19	SRR15581687	21618	C	G	1	2021-08-05	United States
S_112_L	S	112	SRR15581687	21897	C	T	1	2021-08-05	United States
S_142_D	S	142	SRR15581687	21987	G	A	0,716274	2021-08-05	United States
S_156_NA	S	156	SRR15581687	22028	G	-AGTTCA	0,997419	2021-08-05	United States
S_452_R	S	452	SRR15581687	22917	T	G	0,99972	2021-08-05	United States
S_478_K	S	478	SRR15581687	22995	C	A	0,999771	2021-08-05	United States
S_614_G	S	614	SRR15581687	23403	A	G	0,999767	2021-08-05	United States
S_681_R	S	681	SRR15581687	23604	C	G	0,999688	2021-08-05	United States
S_950_N	S	950	SRR15581687	24410	G	A	0,935111	2021-08-05	United States
ORF3a_26_L	ORF3a	26	SRR15581687	25469	C	T	0,99982	2021-08-05	United States
ORF3a_239_Q	ORF3a	239	SRR15581687	26107	G	C	0,999871	2021-08-05	United States
M_82_T	M	82	SRR15581687	26767	T	C	0,999513	2021-08-05	United States
ORF7a_82_A	ORF7a	82	SRR15581687	27638	T	C	1	2021-08-05	United States
ORF7a_107_NA	ORF7a	107	SRR15581687	27713	T	-AGTGTTTATAAC	0,93906	2021-08-05	United States
ORF7a_120_I	ORF7a	120	SRR15581687	27752	C	T	1	2021-08-05	United States
ORF7b_40_I	ORF7b	40	SRR15581687	27874	C	T	0,999702	2021-08-05	United States
ORF8_118_NA	ORF8	118	SRR15581687	28247	A	-GATTTC	0,829682	2021-08-05	United States
ORF8_120_L	ORF8	120	SRR15581687	28253	C	A	0,984462	2021-08-05	United States
N_63_G	N	63	SRR15581687	28461	A	G	0,946394	2021-08-05	United States
N_203_M	N	203	SRR15581687	28881	G	T	0,999875	2021-08-05	United States
N_215_C	N	215	SRR15581687	28916	G	T	0,999874	2021-08-05	United States
N_369_R	N	369	SRR15581687	29379	A	G	1	2021-08-05	United States
N_377_Y	N	377	SRR15581687	29402	G	T	0,997807	2021-08-05	United States
ORF1ab_1306_S	ORF1ab	1306	SRR15581690	4181	G	T	0,999891	2021-08-05	United States
ORF1ab_2046_L	ORF1ab	2046	SRR15581690	6402	C	T	0,999045	2021-08-05	United States
ORF1ab_2287_S	ORF1ab	2287	SRR15581690	7124	C	T	1	2021-08-05	United States
ORF1ab_2695_N	ORF1ab	2695	SRR15581690	8349	G	A	0,999546	2021-08-05	United States
ORF1ab_2930_L	ORF1ab	2930	SRR15581690	9053	G	T	0,999782	2021-08-05	United States
ORF1ab_3255_I	ORF1ab	3255	SRR15581690	10029	C	T	0,999803	2021-08-05	United States
ORF1ab_3646_A	ORF1ab	3646	SRR15581690	11201	A	G	0,999701	2021-08-05	United States
ORF1ab_314_L	ORF1ab	314	SRR15581690	14408	C	T	0,999565	2021-08-05	United States
ORF1ab_662_S	ORF1ab	662	SRR15581690	15451	G	A	0,999557	2021-08-05	United States
ORF1ab_1000_L	ORF1ab	1000	SRR15581690	16466	C	T	0,999876	2021-08-05	United States
ORF1ab_1257_V	ORF1ab	1257	SRR15581690	17236	A	G	0,999899	2021-08-05	United States
ORF1ab_1918_V	ORF1ab	1918	SRR15581690	19220	C	T	0,999039	2021-08-05	United States
S_19_R	S	19	SRR15581690	21618	C	G	0,999769	2021-08-05	United States
S_142_D	S	142	SRR15581690	21987	G	A	0,802368	2021-08-05	United States
S_156_NA	S	156	SRR15581690	22028	G	-AGTTCA	0,999062	2021-08-05	United States
S_452_R	S	452	SRR15581690	22917	T	G	1	2021-08-05	United States
S_478_K	S	478	SRR15581690	22995	C	A	0,99977	2021-08-05	United States
S_614_G	S	614	SRR15581690	23403	A	G	0,999837	2021-08-05	United States
S_681_R	S	681	SRR15581690	23604	C	G	0,999914	2021-08-05	United States
S_950_N	S	950	SRR15581690	24410	G	A	0,977167	2021-08-05	United States
S_1112_L	S	1112	SRR15581690	24897	C	T	0,999731	2021-08-05	United States
ORF3a_26_L	ORF3a	26	SRR15581690	25469	C	T	0,999938	2021-08-05	United States
M_82_T	M	82	SRR15581690	26767	T	C	0,999798	2021-08-05	United States
ORF7a_82_A	ORF7a	82	SRR15581690	27638	T	C	0,999746	2021-08-05	United States
ORF7a_120_I	ORF7a	120	SRR15581690	27752	C	T	1	2021-08-05	United States
ORF7b_40_I	ORF7b	40	SRR15581690	27874	C	T	0,999806	2021-08-05	United States
ORF8_36_S	ORF8	36	SRR15581690	27999	C	T	0,999804	2021-08-05	United States
ORF8_118_NA	ORF8	118	SRR15581690	28247	A	-GATTTC	0,82714	2021-08-05	United States
ORF8_119_V	ORF8	119	SRR15581690	28249	A	T	0,989744	2021-08-05	United States
ORF8_120_L	ORF8	120	SRR15581690	28253	C	A	0,997365	2021-08-05	United States
N_63_G	N	63	SRR15581690	28461	A	G	0,974894	2021-08-05	United States
N_203_M	N	203	SRR15581690	28881	G	T	0,999756	2021-08-05	United States
N_215_C	N	215	SRR15581690	28916	G	T	0,999763	2021-08-05	United States
N_377_Y	N	377	SRR15581690	29402	G	T	0,998889	2021-08-05	United States
ORF1ab_1306_S	ORF1ab	1306	SRR15581691	4181	G	T	0,999738	2021-08-05	United States
ORF1ab_1397_V	ORF1ab	1397	SRR15581691	4455	C	T	0,999575	2021-08-05	United States
ORF1ab_2046_L	ORF1ab	2046	SRR15581691	6402	C	T	0,99899	2021-08-05	United States
ORF1ab_2287_S	ORF1ab	2287	SRR15581691	7124	C	T	1	2021-08-05	United States
ORF1ab_2855_V	ORF1ab	2855	SRR15581691	8829	C	T	0,999497	2021-08-05	United States
ORF1ab_2930_L	ORF1ab	2930	SRR15581691	9053	G	T	0,999743	2021-08-05	United States
ORF1ab_3255_I	ORF1ab	3255	SRR15581691	10029	C	T	0,999908	2021-08-05	United States
ORF1ab_3603_NA	ORF1ab	3603	SRR15581691	11074	C	+T	0,0893508	2021-08-05	United States
ORF1ab_3606_NA	ORF1ab	3606	SRR15581691	11082	T	-G	0,156568	2021-08-05	United States
ORF1ab_3606_F	ORF1ab	3606	SRR15581691	11083	G	T	0,999687	2021-08-05	United States
ORF1ab_3646_A	ORF1ab	3646	SRR15581691	11201	A	G	0,999558	2021-08-05	United States
ORF1ab_314_L	ORF1ab	314	SRR15581691	14408	C	T	0,999768	2021-08-05	United States
ORF1ab_662_S	ORF1ab	662	SRR15581691	15451	G	A	0,999685	2021-08-05	United States
ORF1ab_1000_L	ORF1ab	1000	SRR15581691	16466	C	T	0,999574	2021-08-05	United States
ORF1ab_1847_S	ORF1ab	1847	SRR15581691	19006	G	T	0,999804	2021-08-05	United States
ORF1ab_1918_V	ORF1ab	1918	SRR15581691	19220	C	T	0,999515	2021-08-05	United States
ORF1ab_2172_NA	ORF1ab	2172	SRR15581691	19983	C	+T	0,0583217	2021-08-05	United States
S_19_R	S	19	SRR15581691	21618	C	G	0,999782	2021-08-05	United States
S_95_I	S	95	SRR15581691	21846	C	T	0,999482	2021-08-05	United States
S_142_D	S	142	SRR15581691	21987	G	A	0,672188	2021-08-05	United States
S_156_NA	S	156	SRR15581691	22028	G	-AGTTCA	0,997668	2021-08-05	United States
S_452_R	S	452	SRR15581691	22917	T	G	0,999014	2021-08-05	United States
S_478_K	S	478	SRR15581691	22995	C	A	1	2021-08-05	United States
S_614_G	S	614	SRR15581691	23403	A	G	0,99988	2021-08-05	United States
S_681_R	S	681	SRR15581691	23604	C	G	0,999828	2021-08-05	United States
S_950_N	S	950	SRR15581691	24410	G	A	0,980527	2021-08-05	United States
ORF3a_26_L	ORF3a	26	SRR15581691	25469	C	T	0,999792	2021-08-05	United States
M_82_T	M	82	SRR15581691	26767	T	C	0,999716	2021-08-05	United States
ORF7a_82_A	ORF7a	82	SRR15581691	27638	T	C	0,99973	2021-08-05	United States
ORF7a_120_I	ORF7a	120	SRR15581691	27752	C	T	0,999612	2021-08-05	United States
ORF7b_40_I	ORF7b	40	SRR15581691	27874	C	T	0,999833	2021-08-05	United States
ORF8_118_NA	ORF8	118	SRR15581691	28247	A	-GATTTC	0,818213	2021-08-05	United States
ORF8_119_V	ORF8	119	SRR15581691	28249	A	T	0,984064	2021-08-05	United States
ORF8_120_L	ORF8	120	SRR15581691	28253	C	A	0,994157	2021-08-05	United States
N_63_G	N	63	SRR15581691	28461	A	G	0,970198	2021-08-05	United States
N_203_M	N	203	SRR15581691	28881	G	T	0,999656	2021-08-05	United States
N_215_C	N	215	SRR15581691	28916	G	T	0,999677	2021-08-05	United States
N_377_Y	N	377	SRR15581691	29402	G	T	1	2021-08-05	United States
ORF1ab_1091_T	ORF1ab	1091	SRR15581696	3537	T	C	0,984455	2021-08-05	United States
ORF1ab_1640_L	ORF1ab	1640	SRR15581696	5184	C	T	0,999711	2021-08-05	United States
ORF1ab_3209_V	ORF1ab	3209	SRR15581696	9891	C	T	0,987311	2021-08-05	United States
ORF1ab_3718_A	ORF1ab	3718	SRR15581696	11418	T	C	0,98912	2021-08-05	United States
ORF1ab_3750_I	ORF1ab	3750	SRR15581696	11514	C	T	0,986077	2021-08-05	United States
ORF1ab_314_L	ORF1ab	314	SRR15581696	14408	C	T	0,999052	2021-08-05	United States
ORF1ab_662_S	ORF1ab	662	SRR15581696	15451	G	A	0,987495	2021-08-05	United States
ORF1ab_1000_L	ORF1ab	1000	SRR15581696	16466	C	T	0,985084	2021-08-05	United States
ORF1ab_1481_I	ORF1ab	1481	SRR15581696	17908	G	A	0,98404	2021-08-05	United States
ORF1ab_2493_L	ORF1ab	2493	SRR15581696	20944	G	C	0,978635	2021-08-05	United States
ORF1ab_2560_F	ORF1ab	2560	SRR15581696	21145	C	T	0,979082	2021-08-05	United States
S_19_R	S	19	SRR15581696	21618	C	G	1	2021-08-05	United States
S_142_D	S	142	SRR15581696	21987	G	A	0,564228	2021-08-05	United States
S_156_NA	S	156	SRR15581696	22028	G	-AGTTCA	0,998416	2021-08-05	United States
S_222_V	S	222	SRR15581696	22227	C	T	0,988983	2021-08-05	United States
S_452_R	S	452	SRR15581696	22917	T	G	0,99961	2021-08-05	United States
S_478_K	S	478	SRR15581696	22995	C	A	1	2021-08-05	United States
S_614_G	S	614	SRR15581696	23403	A	G	0,999816	2021-08-05	United States
S_681_R	S	681	SRR15581696	23604	C	G	0,999867	2021-08-05	United States
S_950_N	S	950	SRR15581696	24410	G	A	0,966389	2021-08-05	United States
S_1264_L	S	1264	SRR15581696	25352	G	T	0,979751	2021-08-05	United States
ORF3a_26_L	ORF3a	26	SRR15581696	25469	C	T	0,9997	2021-08-05	United States
M_82_T	M	82	SRR15581696	26767	T	C	0,999804	2021-08-05	United States
ORF6_48_N	ORF6	48	SRR15581696	27345	A	T	0,9927	2021-08-05	United States
ORF7a_82_A	ORF7a	82	SRR15581696	27638	T	C	1	2021-08-05	United States
ORF7a_120_I	ORF7a	120	SRR15581696	27752	C	T	1	2021-08-05	United States
ORF8_118_NA	ORF8	118	SRR15581696	28247	A	-GATTTC	0,714211	2021-08-05	United States
ORF1ab_309_L	ORF1ab	309	SRR15581698	1191	C	T	1	2021-08-05	United States
ORF1ab_1640_L	ORF1ab	1640	SRR15581698	5184	C	T	1	2021-08-05	United States
ORF1ab_1921_Q	ORF1ab	1921	SRR15581698	6027	C	A	1	2021-08-05	United States
ORF1ab_2980_N	ORF1ab	2980	SRR15581698	9203	G	A	0,998987	2021-08-05	United States
ORF1ab_3138_S	ORF1ab	3138	SRR15581698	9678	T	C	0,998989	2021-08-05	United States
ORF1ab_3580_Q	ORF1ab	3580	SRR15581698	11005	C	A	0,952212	2021-08-05	United States
ORF1ab_314_L	ORF1ab	314	SRR15581698	14408	C	T	1	2021-08-05	United States
ORF1ab_2310_R	ORF1ab	2310	SRR15581698	20396	A	G	1	2021-08-05	United States
S_19_R	S	19	SRR15581698	21618	C	G	1	2021-08-05	United States
S_77_T	S	77	SRR15581698	21792	A	C	1	2021-08-05	United States
S_156_NA	S	156	SRR15581698	22028	G	-AGTTCA	1	2021-08-05	United States
S_452_R	S	452	SRR15581698	22917	T	G	1	2021-08-05	United States
S_478_K	S	478	SRR15581698	22995	C	A	1	2021-08-05	United States
S_614_G	S	614	SRR15581698	23403	A	G	0,999864	2021-08-05	United States
S_681_R	S	681	SRR15581698	23604	C	G	0,999723	2021-08-05	United States
S_950_N	S	950	SRR15581698	24410	G	A	0,996428	2021-08-05	United States
ORF3a_26_L	ORF3a	26	SRR15581698	25469	C	T	0,998981	2021-08-05	United States
M_82_T	M	82	SRR15581698	26767	T	C	0,999398	2021-08-05	United States
N_63_G	N	63	SRR15581698	28461	A	G	0,99145	2021-08-05	United States
N_203_M	N	203	SRR15581698	28881	G	T	1	2021-08-05	United States
N_377_Y	N	377	SRR15581698	29402	G	T	0,984	2021-08-05	United States
ORF1ab_309_L	ORF1ab	309	SRR15581699	1191	C	T	0,999778	2021-08-05	United States
ORF1ab_927_L	ORF1ab	927	SRR15581699	3045	C	T	0,999538	2021-08-05	United States
ORF1ab_1640_L	ORF1ab	1640	SRR15581699	5184	C	T	0,999501	2021-08-05	United States
ORF1ab_3146_T	ORF1ab	3146	SRR15581699	9702	T	C	0,999811	2021-08-05	United States
ORF1ab_3209_V	ORF1ab	3209	SRR15581699	9891	C	T	0,999672	2021-08-05	United States
ORF1ab_3718_A	ORF1ab	3718	SRR15581699	11418	T	C	0,999897	2021-08-05	United States
ORF1ab_314_L	ORF1ab	314	SRR15581699	14408	C	T	0,999237	2021-08-05	United States
ORF1ab_662_S	ORF1ab	662	SRR15581699	15451	G	A	0,999518	2021-08-05	United States
ORF1ab_767_L	ORF1ab	767	SRR15581699	15766	G	T	0,999782	2021-08-05	United States
ORF1ab_1000_L	ORF1ab	1000	SRR15581699	16466	C	T	0,999742	2021-08-05	United States
ORF1ab_1570_L	ORF1ab	1570	SRR15581699	18176	C	T	0,999687	2021-08-05	United States
ORF1ab_2338_L	ORF1ab	2338	SRR15581699	20480	C	T	0,659992	2021-08-05	United States
S_19_R	S	19	SRR15581699	21618	C	G	0,999908	2021-08-05	United States
S_142_D	S	142	SRR15581699	21987	G	A	0,340952	2021-08-05	United States
S_152_L	S	152	SRR15581699	22017	G	T	0,999895	2021-08-05	United States
S_156_NA	S	156	SRR15581699	22028	G	-AGTTCA	0,998533	2021-08-05	United States
S_452_R	S	452	SRR15581699	22917	T	G	0,9997	2021-08-05	United States
S_478_K	S	478	SRR15581699	22995	C	A	0,999686	2021-08-05	United States
S_614_G	S	614	SRR15581699	23403	A	G	0,999882	2021-08-05	United States
S_681_R	S	681	SRR15581699	23604	C	G	0,999716	2021-08-05	United States
S_950_N	S	950	SRR15581699	24410	G	A	0,910334	2021-08-05	United States
S_1141_W	S	1141	SRR15581699	24984	T	G	0,86981	2021-08-05	United States
ORF3a_26_L	ORF3a	26	SRR15581699	25469	C	T	0,999672	2021-08-05	United States
ORF3a_52_F	ORF3a	52	SRR15581699	25546	C	T	0,999741	2021-08-05	United States
E_62_F	E	62	SRR15581699	26428	G	T	0,999892	2021-08-05	United States
M_82_T	M	82	SRR15581699	26767	T	C	0,999808	2021-08-05	United States
ORF7a_82_A	ORF7a	82	SRR15581699	27638	T	C	0,999579	2021-08-05	United States
ORF7a_116_F	ORF7a	116	SRR15581699	27739	C	T	0,999489	2021-08-05	United States
ORF7a_120_I	ORF7a	120	SRR15581699	27752	C	T	0,999929	2021-08-05	United States
ORF7b_12_NA	ORF7b	12	SRR15581699	27791	C	-TT	0,600118	2021-08-05	United States
ORF8_55_V	ORF8	55	SRR15581699	28057	C	T	0,999891	2021-08-05	United States
ORF8_118_NA	ORF8	118	SRR15581699	28247	A	-GATTTC	0,828033	2021-08-05	United States
ORF8_119_V	ORF8	119	SRR15581699	28249	A	T	0,959459	2021-08-05	United States
ORF8_120_L	ORF8	120	SRR15581699	28253	C	A	0,993635	2021-08-05	United States
N_63_G	N	63	SRR15581699	28461	A	G	0,978006	2021-08-05	United States
N_203_M	N	203	SRR15581699	28881	G	T	0,999611	2021-08-05	United States
N_377_Y	N	377	SRR15581699	29402	G	T	0,996875	2021-08-05	United States
ORF1ab_605_F	ORF1ab	605	SRR15581700	2078	G	T	0,999504	2021-08-05	United States
ORF1ab_1306_S	ORF1ab	1306	SRR15581700	4181	G	T	0,999094	2021-08-05	United States
ORF1ab_2046_L	ORF1ab	2046	SRR15581700	6402	C	T	0,998212	2021-08-05	United States
ORF1ab_2287_S	ORF1ab	2287	SRR15581700	7124	C	T	1	2021-08-05	United States
ORF1ab_2930_L	ORF1ab	2930	SRR15581700	9053	G	T	0,999784	2021-08-05	United States
ORF1ab_3255_I	ORF1ab	3255	SRR15581700	10029	C	T	0,9984	2021-08-05	United States
ORF1ab_3621_I	ORF1ab	3621	SRR15581700	11128	G	T	0,999836	2021-08-05	United States
ORF1ab_3646_A	ORF1ab	3646	SRR15581700	11201	A	G	0,999745	2021-08-05	United States
ORF1ab_183_V	ORF1ab	183	SRR15581700	14014	T	G	0,999952	2021-08-05	United States
ORF1ab_314_L	ORF1ab	314	SRR15581700	14408	C	T	0,997988	2021-08-05	United States
ORF1ab_662_S	ORF1ab	662	SRR15581700	15451	G	A	0,999571	2021-08-05	United States
ORF1ab_1000_L	ORF1ab	1000	SRR15581700	16466	C	T	1	2021-08-05	United States
ORF1ab_1918_V	ORF1ab	1918	SRR15581700	19220	C	T	0,999561	2021-08-05	United States
S_19_R	S	19	SRR15581700	21618	C	G	1	2021-08-05	United States
S_30_H	S	30	SRR15581700	21650	A	C	0,0691244	2021-08-05	United States
S_156_NA	S	156	SRR15581700	22028	G	-AGTTCA	1	2021-08-05	United States
S_452_R	S	452	SRR15581700	22917	T	G	1	2021-08-05	United States
S_478_K	S	478	SRR15581700	22995	C	A	1	2021-08-05	United States
S_614_G	S	614	SRR15581700	23403	A	G	0,999809	2021-08-05	United States
S_681_R	S	681	SRR15581700	23604	C	G	1	2021-08-05	United States
S_950_N	S	950	SRR15581700	24410	G	A	0,996756	2021-08-05	United States
ORF3a_26_L	ORF3a	26	SRR15581700	25469	C	T	1	2021-08-05	United States
M_82_T	M	82	SRR15581700	26767	T	C	0,999722	2021-08-05	United States
ORF7b_40_I	ORF7b	40	SRR15581700	27874	C	T	0,99973	2021-08-05	United States
ORF8_118_NA	ORF8	118	SRR15581700	28247	A	-GATTTC	0,810116	2021-08-05	United States
ORF8_120_L	ORF8	120	SRR15581700	28253	C	A	1	2021-08-05	United States
N_1_L	N	1	SRR15581700	28274	A	C	0,0526316	2021-08-05	United States
N_16_M	N	16	SRR15581700	28320	C	T	0,999778	2021-08-05	United States
N_63_G	N	63	SRR15581700	28461	A	G	0,994107	2021-08-05	United States
N_203_M	N	203	SRR15581700	28881	G	T	0,988372	2021-08-05	United States
N_215_C	N	215	SRR15581700	28916	G	T	1	2021-08-05	United States
ORF1ab_31_L	ORF1ab	31	SRR15581703	358	T	A	0,485816	2021-08-06	United States
ORF1ab_1306_S	ORF1ab	1306	SRR15581703	4181	G	T	0,999732	2021-08-06	United States
ORF1ab_2046_L	ORF1ab	2046	SRR15581703	6402	C	T	0,99861	2021-08-06	United States
ORF1ab_2287_S	ORF1ab	2287	SRR15581703	7124	C	T	1	2021-08-06	United States
ORF1ab_2930_L	ORF1ab	2930	SRR15581703	9053	G	T	0,999832	2021-08-06	United States
ORF1ab_3255_I	ORF1ab	3255	SRR15581703	10029	C	T	0,998295	2021-08-06	United States
ORF1ab_3646_A	ORF1ab	3646	SRR15581703	11201	A	G	0,999661	2021-08-06	United States
ORF1ab_183_V	ORF1ab	183	SRR15581703	14014	T	G	0,999861	2021-08-06	United States
ORF1ab_314_L	ORF1ab	314	SRR15581703	14408	C	T	0,999613	2021-08-06	United States
ORF1ab_662_S	ORF1ab	662	SRR15581703	15451	G	A	0,996453	2021-08-06	United States
ORF1ab_1000_L	ORF1ab	1000	SRR15581703	16466	C	T	1	2021-08-06	United States
ORF1ab_1918_V	ORF1ab	1918	SRR15581703	19220	C	T	0,999609	2021-08-06	United States
S_19_R	S	19	SRR15581703	21618	C	G	1	2021-08-06	United States
S_30_H	S	30	SRR15581703	21650	A	C	0,0603113	2021-08-06	United States
S_142_D	S	142	SRR15581703	21987	G	A	0,94697	2021-08-06	United States
S_156_NA	S	156	SRR15581703	22028	G	-AGTTCA	1	2021-08-06	United States
S_282_T	S	282	SRR15581703	22407	A	C	1	2021-08-06	United States
S_452_R	S	452	SRR15581703	22917	T	G	1	2021-08-06	United States
S_478_K	S	478	SRR15581703	22995	C	A	0,99775	2021-08-06	United States
S_614_G	S	614	SRR15581703	23403	A	G	0,999872	2021-08-06	United States
S_681_R	S	681	SRR15581703	23604	C	G	0,999847	2021-08-06	United States
S_950_N	S	950	SRR15581703	24410	G	A	0,994736	2021-08-06	United States
ORF3a_26_L	ORF3a	26	SRR15581703	25469	C	T	0,999494	2021-08-06	United States
M_82_T	M	82	SRR15581703	26767	T	C	0,999142	2021-08-06	United States
ORF7a_82_A	ORF7a	82	SRR15581703	27638	T	C	1	2021-08-06	United States
ORF7a_120_I	ORF7a	120	SRR15581703	27752	C	T	1	2021-08-06	United States
ORF7b_40_I	ORF7b	40	SRR15581703	27874	C	T	0,999854	2021-08-06	United States
ORF8_72_H	ORF8	72	SRR15581703	28109	G	T	0,999365	2021-08-06	United States
ORF8_118_NA	ORF8	118	SRR15581703	28247	A	-GATTTC	0,8439	2021-08-06	United States
ORF8_120_L	ORF8	120	SRR15581703	28253	C	A	0,995984	2021-08-06	United States
N_63_G	N	63	SRR15581703	28461	A	G	0,995091	2021-08-06	United States
N_203_M	N	203	SRR15581703	28881	G	T	1	2021-08-06	United States
N_215_C	N	215	SRR15581703	28916	G	T	0,99619	2021-08-06	United States
N_377_Y	N	377	SRR15581703	29402	G	T	0,991304	2021-08-06	United States
ORF1ab_1306_S	ORF1ab	1306	SRR15581710	4181	G	T	1	2021-08-05	United States
ORF1ab_2046_L	ORF1ab	2046	SRR15581710	6402	C	T	0,997736	2021-08-05	United States
ORF1ab_2930_L	ORF1ab	2930	SRR15581710	9053	G	T	0,999809	2021-08-05	United States
ORF1ab_3255_I	ORF1ab	3255	SRR15581710	10029	C	T	1	2021-08-05	United States
ORF1ab_3646_A	ORF1ab	3646	SRR15581710	11201	A	G	0,999852	2021-08-05	United States
ORF1ab_314_L	ORF1ab	314	SRR15581710	14408	C	T	0,99895	2021-08-05	United States
ORF1ab_662_S	ORF1ab	662	SRR15581710	15451	G	A	0,999047	2021-08-05	United States
ORF1ab_1000_L	ORF1ab	1000	SRR15581710	16466	C	T	1	2021-08-05	United States
ORF1ab_1257_V	ORF1ab	1257	SRR15581710	17236	A	G	0,999854	2021-08-05	United States
ORF1ab_1918_V	ORF1ab	1918	SRR15581710	19220	C	T	0,99956	2021-08-05	United States
S_19_R	S	19	SRR15581710	21618	C	G	1	2021-08-05	United States
S_156_NA	S	156	SRR15581710	22028	G	-AGTTCA	1	2021-08-05	United States
S_452_R	S	452	SRR15581710	22917	T	G	1	2021-08-05	United States
S_478_K	S	478	SRR15581710	22995	C	A	1	2021-08-05	United States
S_614_G	S	614	SRR15581710	23403	A	G	0,999725	2021-08-05	United States
S_681_R	S	681	SRR15581710	23604	C	G	0,999801	2021-08-05	United States
S_950_N	S	950	SRR15581710	24410	G	A	0,998183	2021-08-05	United States
ORF3a_26_L	ORF3a	26	SRR15581710	25469	C	T	0,9996	2021-08-05	United States
M_82_T	M	82	SRR15581710	26767	T	C	0,999646	2021-08-05	United States
ORF7a_8_V	ORF7a	8	SRR15581710	27416	C	T	0,999924	2021-08-05	United States
ORF7b_40_I	ORF7b	40	SRR15581710	27874	C	T	0,999818	2021-08-05	United States
ORF8_118_NA	ORF8	118	SRR15581710	28247	A	-GATTTC	0,844707	2021-08-05	United States
ORF8_120_L	ORF8	120	SRR15581710	28253	C	A	1	2021-08-05	United States
N_1_L	N	1	SRR15581710	28274	A	C	0,0988372	2021-08-05	United States
N_63_G	N	63	SRR15581710	28461	A	G	0,99493	2021-08-05	United States
N_203_M	N	203	SRR15581710	28881	G	T	1	2021-08-05	United States
N_215_C	N	215	SRR15581710	28916	G	T	1	2021-08-05	United States
N_326_L	N	326	SRR15581710	29250	C	T	0,999829	2021-08-05	United States
ORF1ab_1228_G	ORF1ab	1228	SRR15581712	3948	A	G	0,999882	2021-08-06	United States
ORF1ab_1306_S	ORF1ab	1306	SRR15581712	4181	G	T	0,999661	2021-08-06	United States
ORF1ab_2046_L	ORF1ab	2046	SRR15581712	6402	C	T	0,999051	2021-08-06	United States
ORF1ab_2287_S	ORF1ab	2287	SRR15581712	7124	C	T	0,99987	2021-08-06	United States
ORF1ab_2930_L	ORF1ab	2930	SRR15581712	9053	G	T	0,99962	2021-08-06	United States
ORF1ab_3255_I	ORF1ab	3255	SRR15581712	10029	C	T	0,999741	2021-08-06	United States
ORF1ab_3646_A	ORF1ab	3646	SRR15581712	11201	A	G	0,9996	2021-08-06	United States
ORF1ab_3766_F	ORF1ab	3766	SRR15581712	11562	G	T	0,608488	2021-08-06	United States
ORF1ab_314_L	ORF1ab	314	SRR15581712	14408	C	T	0,999489	2021-08-06	United States
ORF1ab_662_S	ORF1ab	662	SRR15581712	15451	G	A	0,999701	2021-08-06	United States
ORF1ab_1000_L	ORF1ab	1000	SRR15581712	16466	C	T	0,999668	2021-08-06	United States
ORF1ab_1230_A	ORF1ab	1230	SRR15581712	17155	A	G	0,999873	2021-08-06	United States
ORF1ab_1918_V	ORF1ab	1918	SRR15581712	19220	C	T	0,998781	2021-08-06	United States
S_19_R	S	19	SRR15581712	21618	C	G	0,999829	2021-08-06	United States
S_142_D	S	142	SRR15581712	21987	G	A	0,310171	2021-08-06	United States
S_156_NA	S	156	SRR15581712	22028	G	-AGTTCA	0,99605	2021-08-06	United States
S_185_D	S	185	SRR15581712	22115	A	G	0,999938	2021-08-06	United States
S_452_R	S	452	SRR15581712	22917	T	G	0,999846	2021-08-06	United States
S_478_K	S	478	SRR15581712	22995	C	A	0,999695	2021-08-06	United States
S_614_G	S	614	SRR15581712	23403	A	G	0,999859	2021-08-06	United States
S_681_R	S	681	SRR15581712	23604	C	G	0,999683	2021-08-06	United States
S_950_N	S	950	SRR15581712	24410	G	A	0,744012	2021-08-06	United States
ORF3a_26_L	ORF3a	26	SRR15581712	25469	C	T	0,999852	2021-08-06	United States
ORF3a_58_N	ORF3a	58	SRR15581712	25565	G	A	0,999785	2021-08-06	United States
ORF3a_239_Q	ORF3a	239	SRR15581712	26107	G	C	0,999859	2021-08-06	United States
M_82_T	M	82	SRR15581712	26767	T	C	0,999814	2021-08-06	United States
ORF7a_82_A	ORF7a	82	SRR15581712	27638	T	C	0,99971	2021-08-06	United States
ORF7a_120_I	ORF7a	120	SRR15581712	27752	C	T	0,999786	2021-08-06	United States
ORF7b_40_I	ORF7b	40	SRR15581712	27874	C	T	0,99962	2021-08-06	United States
ORF8_118_NA	ORF8	118	SRR15581712	28247	A	-GATTTC	0,806733	2021-08-06	United States
ORF8_119_V	ORF8	119	SRR15581712	28249	A	T	0,954839	2021-08-06	United States
ORF8_120_L	ORF8	120	SRR15581712	28253	C	A	0,995283	2021-08-06	United States
N_63_G	N	63	SRR15581712	28461	A	G	0,878353	2021-08-06	United States
N_203_M	N	203	SRR15581712	28881	G	T	0,999609	2021-08-06	United States
N_215_C	N	215	SRR15581712	28916	G	T	0,999663	2021-08-06	United States
N_234_I	N	234	SRR15581712	28975	G	C	0,999945	2021-08-06	United States
N_377_Y	N	377	SRR15581712	29402	G	T	0,999303	2021-08-06	United States
ORF1ab_309_L	ORF1ab	309	SRR15581719	1191	C	T	0,999845	2021-08-06	United States
ORF1ab_801_V	ORF1ab	801	SRR15581719	2667	C	T	1	2021-08-06	United States
ORF1ab_1640_L	ORF1ab	1640	SRR15581719	5184	C	T	0,998514	2021-08-06	United States
ORF1ab_1921_Q	ORF1ab	1921	SRR15581719	6027	C	A	0,999709	2021-08-06	United States
ORF1ab_2980_N	ORF1ab	2980	SRR15581719	9203	G	A	0,99929	2021-08-06	United States
ORF1ab_3138_S	ORF1ab	3138	SRR15581719	9678	T	C	0,999886	2021-08-06	United States
ORF1ab_3580_Q	ORF1ab	3580	SRR15581719	11005	C	A	0,796592	2021-08-06	United States
ORF1ab_314_L	ORF1ab	314	SRR15581719	14408	C	T	0,999678	2021-08-06	United States
ORF1ab_1962_NA	ORF1ab	1962	SRR15581719	19351	A	-ATTT	0,0553936	2021-08-06	United States
ORF1ab_2310_R	ORF1ab	2310	SRR15581719	20396	A	G	1	2021-08-06	United States
S_19_R	S	19	SRR15581719	21618	C	G	1	2021-08-06	United States
S_77_T	S	77	SRR15581719	21792	A	C	1	2021-08-06	United States
S_142_D	S	142	SRR15581719	21987	G	A	0,832432	2021-08-06	United States
S_156_NA	S	156	SRR15581719	22028	G	-AGTTCA	0,999369	2021-08-06	United States
S_452_R	S	452	SRR15581719	22917	T	G	1	2021-08-06	United States
S_478_K	S	478	SRR15581719	22995	C	A	0,99915	2021-08-06	United States
S_614_G	S	614	SRR15581719	23403	A	G	0,999846	2021-08-06	United States
S_681_R	S	681	SRR15581719	23604	C	G	0,99888	2021-08-06	United States
S_950_N	S	950	SRR15581719	24410	G	A	0,993071	2021-08-06	United States
ORF3a_26_L	ORF3a	26	SRR15581719	25469	C	T	0,999928	2021-08-06	United States
M_82_T	M	82	SRR15581719	26767	T	C	0,999731	2021-08-06	United States
ORF7a_82_A	ORF7a	82	SRR15581719	27638	T	C	1	2021-08-06	United States
ORF7a_120_I	ORF7a	120	SRR15581719	27752	C	T	1	2021-08-06	United States
N_63_G	N	63	SRR15581719	28461	A	G	0,953604	2021-08-06	United States
N_203_M	N	203	SRR15581719	28881	G	T	1	2021-08-06	United States
N_377_Y	N	377	SRR15581719	29402	G	T	1	2021-08-06	United States
ORF1ab_702_V	ORF1ab	702	SRR15581722	2370	C	T	0,106123	2021-08-06	United States
ORF1ab_1640_L	ORF1ab	1640	SRR15581722	5184	C	T	0,999443	2021-08-06	United States
ORF1ab_2761_M	ORF1ab	2761	SRR15581722	8547	A	T	1	2021-08-06	United States
ORF1ab_2785_T	ORF1ab	2785	SRR15581722	8618	G	A	0,990441	2021-08-06	United States
ORF1ab_3209_V	ORF1ab	3209	SRR15581722	9891	C	T	0,999714	2021-08-06	United States
ORF1ab_3718_A	ORF1ab	3718	SRR15581722	11418	T	C	0,999877	2021-08-06	United States
ORF1ab_3750_I	ORF1ab	3750	SRR15581722	11514	C	T	0,999403	2021-08-06	United States
ORF1ab_314_L	ORF1ab	314	SRR15581722	14408	C	T	0,99991	2021-08-06	United States
ORF1ab_662_S	ORF1ab	662	SRR15581722	15451	G	A	0,999722	2021-08-06	United States
ORF1ab_1000_L	ORF1ab	1000	SRR15581722	16466	C	T	0,999669	2021-08-06	United States
S_19_R	S	19	SRR15581722	21618	C	G	0,999808	2021-08-06	United States
S_142_D	S	142	SRR15581722	21987	G	A	0,396135	2021-08-06	United States
S_156_NA	S	156	SRR15581722	22028	G	-AGTTCA	0,997819	2021-08-06	United States
S_222_V	S	222	SRR15581722	22227	C	T	0,999258	2021-08-06	United States
S_452_R	S	452	SRR15581722	22917	T	G	0,99972	2021-08-06	United States
S_478_K	S	478	SRR15581722	22995	C	A	0,999758	2021-08-06	United States
S_614_G	S	614	SRR15581722	23403	A	G	0,99981	2021-08-06	United States
S_681_R	S	681	SRR15581722	23604	C	G	0,99976	2021-08-06	United States
S_950_N	S	950	SRR15581722	24410	G	A	0,885658	2021-08-06	United States
ORF3a_26_L	ORF3a	26	SRR15581722	25469	C	T	0,999706	2021-08-06	United States
ORF3a_224_C	ORF3a	224	SRR15581722	26062	G	T	0,999222	2021-08-06	United States
M_82_T	M	82	SRR15581722	26767	T	C	0,999754	2021-08-06	United States
M_197_N	M	197	SRR15581722	27112	G	A	0,999527	2021-08-06	United States
ORF7a_82_A	ORF7a	82	SRR15581722	27638	T	C	1	2021-08-06	United States
ORF7a_120_I	ORF7a	120	SRR15581722	27752	C	T	0,999812	2021-08-06	United States
ORF8_118_NA	ORF8	118	SRR15581722	28247	A	-GATTTC	0,784476	2021-08-06	United States
ORF8_120_L	ORF8	120	SRR15581722	28253	C	A	0,998802	2021-08-06	United States
N_63_G	N	63	SRR15581722	28461	A	G	0,944448	2021-08-06	United States
N_203_M	N	203	SRR15581722	28881	G	T	0,999305	2021-08-06	United States
N_254_V	N	254	SRR15581722	29034	C	T	0,0680469	2021-08-06	United States
N_377_Y	N	377	SRR15581722	29402	G	T	0,997531	2021-08-06	United States
ORF1ab_1049_V	ORF1ab	1049	SRR15581723	3411	C	T	0,999855	2021-08-06	United States
ORF1ab_1633_D	ORF1ab	1633	SRR15581723	5164	G	T	0,999588	2021-08-06	United States
ORF1ab_1640_L	ORF1ab	1640	SRR15581723	5184	C	T	0,999617	2021-08-06	United States
ORF1ab_1714_V	ORF1ab	1714	SRR15581723	5405	A	G	1	2021-08-06	United States
ORF1ab_3209_V	ORF1ab	3209	SRR15581723	9891	C	T	1	2021-08-06	United States
ORF1ab_3718_A	ORF1ab	3718	SRR15581723	11418	T	C	0,999907	2021-08-06	United States
ORF1ab_3750_I	ORF1ab	3750	SRR15581723	11514	C	T	0,999092	2021-08-06	United States
ORF1ab_314_L	ORF1ab	314	SRR15581723	14408	C	T	1	2021-08-06	United States
ORF1ab_662_S	ORF1ab	662	SRR15581723	15451	G	A	0,999498	2021-08-06	United States
ORF1ab_1000_L	ORF1ab	1000	SRR15581723	16466	C	T	0,999789	2021-08-06	United States
ORF1ab_2132_V	ORF1ab	2132	SRR15581723	19862	C	T	0,368559	2021-08-06	United States
S_19_R	S	19	SRR15581723	21618	C	G	1	2021-08-06	United States
S_142_D	S	142	SRR15581723	21987	G	A	0,488444	2021-08-06	United States
S_156_NA	S	156	SRR15581723	22028	G	-AGTTCA	0,99887	2021-08-06	United States
S_222_V	S	222	SRR15581723	22227	C	T	0,999854	2021-08-06	United States
S_452_R	S	452	SRR15581723	22917	T	G	1	2021-08-06	United States
S_478_K	S	478	SRR15581723	22995	C	A	1	2021-08-06	United States
S_614_G	S	614	SRR15581723	23403	A	G	0,999792	2021-08-06	United States
S_681_R	S	681	SRR15581723	23604	C	G	0,99951	2021-08-06	United States
S_950_N	S	950	SRR15581723	24410	G	A	0,956579	2021-08-06	United States
ORF3a_26_L	ORF3a	26	SRR15581723	25469	C	T	1	2021-08-06	United States
M_82_T	M	82	SRR15581723	26767	T	C	0,999878	2021-08-06	United States
ORF7a_82_A	ORF7a	82	SRR15581723	27638	T	C	1	2021-08-06	United States
ORF7a_120_I	ORF7a	120	SRR15581723	27752	C	T	1	2021-08-06	United States
ORF8_118_NA	ORF8	118	SRR15581723	28247	A	-GATTTC	0,763942	2021-08-06	United States
ORF8_120_L	ORF8	120	SRR15581723	28253	C	A	0,979839	2021-08-06	United States
N_18_V	N	18	SRR15581723	28326	G	T	0,999882	2021-08-06	United States
N_63_G	N	63	SRR15581723	28461	A	G	0,957108	2021-08-06	United States
N_203_M	N	203	SRR15581723	28881	G	T	0,998442	2021-08-06	United States
N_254_V	N	254	SRR15581723	29034	C	T	0,0713101	2021-08-06	United States
N_377_Y	N	377	SRR15581723	29402	G	T	1	2021-08-06	United States
ORF1ab_1306_S	ORF1ab	1306	SRR15581724	4181	G	T	1	2021-08-06	United States
ORF1ab_2046_L	ORF1ab	2046	SRR15581724	6402	C	T	0,998959	2021-08-06	United States
ORF1ab_2287_S	ORF1ab	2287	SRR15581724	7124	C	T	1	2021-08-06	United States
ORF1ab_2930_L	ORF1ab	2930	SRR15581724	9053	G	T	1	2021-08-06	United States
ORF1ab_3255_I	ORF1ab	3255	SRR15581724	10029	C	T	0,999735	2021-08-06	United States
ORF1ab_3646_A	ORF1ab	3646	SRR15581724	11201	A	G	0,999819	2021-08-06	United States
ORF1ab_314_L	ORF1ab	314	SRR15581724	14408	C	T	1	2021-08-06	United States
ORF1ab_662_S	ORF1ab	662	SRR15581724	15451	G	A	0,999573	2021-08-06	United States
ORF1ab_813_H	ORF1ab	813	SRR15581724	15906	G	T	0,999705	2021-08-06	United States
ORF1ab_1000_L	ORF1ab	1000	SRR15581724	16466	C	T	0,999801	2021-08-06	United States
ORF1ab_1813_H	ORF1ab	1813	SRR15581724	18905	G	A	0,657168	2021-08-06	United States
ORF1ab_1918_V	ORF1ab	1918	SRR15581724	19220	C	T	0,999427	2021-08-06	United States
S_19_R	S	19	SRR15581724	21618	C	G	1	2021-08-06	United States
S_95_I	S	95	SRR15581724	21846	C	T	0,999028	2021-08-06	United States
S_142_D	S	142	SRR15581724	21987	G	A	0,397997	2021-08-06	United States
S_156_NA	S	156	SRR15581724	22028	G	-AGTTCA	0,997902	2021-08-06	United States
S_452_R	S	452	SRR15581724	22917	T	G	1	2021-08-06	United States
S_478_K	S	478	SRR15581724	22995	C	A	1	2021-08-06	United States
S_614_G	S	614	SRR15581724	23403	A	G	0,999924	2021-08-06	United States
S_647_S	S	647	SRR15581724	23501	G	T	1	2021-08-06	United States
S_681_R	S	681	SRR15581724	23604	C	G	1	2021-08-06	United States
S_950_N	S	950	SRR15581724	24410	G	A	0,884868	2021-08-06	United States
ORF3a_26_L	ORF3a	26	SRR15581724	25469	C	T	1	2021-08-06	United States
ORF3a_27_Y	ORF3a	27	SRR15581724	25471	G	T	1	2021-08-06	United States
M_82_T	M	82	SRR15581724	26767	T	C	0,999809	2021-08-06	United States
ORF7a_82_A	ORF7a	82	SRR15581724	27638	T	C	1	2021-08-06	United States
ORF7a_120_I	ORF7a	120	SRR15581724	27752	C	T	1	2021-08-06	United States
ORF7b_40_I	ORF7b	40	SRR15581724	27874	C	T	1	2021-08-06	United States
ORF8_118_NA	ORF8	118	SRR15581724	28247	A	-GATTTC	0,767618	2021-08-06	United States
ORF8_120_L	ORF8	120	SRR15581724	28253	C	A	1	2021-08-06	United States
N_63_G	N	63	SRR15581724	28461	A	G	0,995504	2021-08-06	United States
N_203_M	N	203	SRR15581724	28881	G	T	1	2021-08-06	United States
N_208_S	N	208	SRR15581724	28895	G	T	0,99889	2021-08-06	United States
N_215_C	N	215	SRR15581724	28916	G	T	1	2021-08-06	United States
N_377_Y	N	377	SRR15581724	29402	G	T	1	2021-08-06	United States
ORF1ab_309_L	ORF1ab	309	SRR15581725	1191	C	T	0,999691	2021-08-06	United States
ORF1ab_661_S	ORF1ab	661	SRR15581725	2246	G	A	0,994971	2021-08-06	United States
ORF1ab_1640_L	ORF1ab	1640	SRR15581725	5184	C	T	0,999713	2021-08-06	United States
ORF1ab_1921_Q	ORF1ab	1921	SRR15581725	6027	C	A	0,99953	2021-08-06	United States
ORF1ab_2980_N	ORF1ab	2980	SRR15581725	9203	G	A	0,999636	2021-08-06	United States
ORF1ab_3138_S	ORF1ab	3138	SRR15581725	9678	T	C	0,999595	2021-08-06	United States
ORF1ab_3580_Q	ORF1ab	3580	SRR15581725	11005	C	A	0,397742	2021-08-06	United States
ORF1ab_314_L	ORF1ab	314	SRR15581725	14408	C	T	0,999649	2021-08-06	United States
ORF1ab_868_C	ORF1ab	868	SRR15581725	16070	A	G	0,998146	2021-08-06	United States
ORF1ab_2310_R	ORF1ab	2310	SRR15581725	20396	A	G	0,999841	2021-08-06	United States
S_19_R	S	19	SRR15581725	21618	C	G	0,999953	2021-08-06	United States
S_77_T	S	77	SRR15581725	21792	A	C	0,999501	2021-08-06	United States
S_142_D	S	142	SRR15581725	21987	G	A	0,359376	2021-08-06	United States
S_156_NA	S	156	SRR15581725	22028	G	-AGTTCA	0,997157	2021-08-06	United States
S_452_R	S	452	SRR15581725	22917	T	G	1	2021-08-06	United States
S_478_K	S	478	SRR15581725	22995	C	A	0,999643	2021-08-06	United States
S_614_G	S	614	SRR15581725	23403	A	G	0,999879	2021-08-06	United States
S_681_R	S	681	SRR15581725	23604	C	G	0,999599	2021-08-06	United States
S_950_N	S	950	SRR15581725	24410	G	A	0,792172	2021-08-06	United States
ORF3a_26_L	ORF3a	26	SRR15581725	25469	C	T	0,999447	2021-08-06	United States
M_82_T	M	82	SRR15581725	26767	T	C	0,999693	2021-08-06	United States
ORF7a_82_A	ORF7a	82	SRR15581725	27638	T	C	0,999732	2021-08-06	United States
ORF7a_120_I	ORF7a	120	SRR15581725	27752	C	T	0,999802	2021-08-06	United States
ORF8_11_I	ORF8	11	SRR15581725	27925	C	T	0,0835239	2021-08-06	United States
N_63_G	N	63	SRR15581725	28461	A	G	0,957993	2021-08-06	United States
N_203_M	N	203	SRR15581725	28881	G	T	0,999569	2021-08-06	United States
N_377_Y	N	377	SRR15581725	29402	G	T	0,999185	2021-08-06	United States
ORF1ab_261_N	ORF1ab	261	SRR15581726	1048	G	T	1	2021-08-06	United States
ORF1ab_1306_S	ORF1ab	1306	SRR15581726	4181	G	T	0,999622	2021-08-06	United States
ORF1ab_2046_L	ORF1ab	2046	SRR15581726	6402	C	T	0,996761	2021-08-06	United States
ORF1ab_2131_S	ORF1ab	2131	SRR15581726	6657	A	G	0,999773	2021-08-06	United States
ORF1ab_2287_S	ORF1ab	2287	SRR15581726	7124	C	T	1	2021-08-06	United States
ORF1ab_2930_L	ORF1ab	2930	SRR15581726	9053	G	T	0,999683	2021-08-06	United States
ORF1ab_3255_I	ORF1ab	3255	SRR15581726	10029	C	T	0,999613	2021-08-06	United States
ORF1ab_3646_A	ORF1ab	3646	SRR15581726	11201	A	G	0,999403	2021-08-06	United States
ORF1ab_314_L	ORF1ab	314	SRR15581726	14408	C	T	0,99962	2021-08-06	United States
ORF1ab_662_S	ORF1ab	662	SRR15581726	15451	G	A	0,999163	2021-08-06	United States
ORF1ab_1000_L	ORF1ab	1000	SRR15581726	16466	C	T	0,999563	2021-08-06	United States
ORF1ab_1918_V	ORF1ab	1918	SRR15581726	19220	C	T	0,994744	2021-08-06	United States
S_19_R	S	19	SRR15581726	21618	C	G	1	2021-08-06	United States
S_142_D	S	142	SRR15581726	21987	G	A	0,291718	2021-08-06	United States
S_156_NA	S	156	SRR15581726	22028	G	-AGTTCA	0,996632	2021-08-06	United States
S_452_R	S	452	SRR15581726	22917	T	G	0,998944	2021-08-06	United States
S_478_K	S	478	SRR15581726	22995	C	A	1	2021-08-06	United States
S_614_G	S	614	SRR15581726	23403	A	G	0,999887	2021-08-06	United States
S_681_R	S	681	SRR15581726	23604	C	G	0,998791	2021-08-06	United States
S_950_N	S	950	SRR15581726	24410	G	A	0,693742	2021-08-06	United States
ORF3a_26_L	ORF3a	26	SRR15581726	25469	C	T	1	2021-08-06	United States
ORF3a_121_A	ORF3a	121	SRR15581726	25754	T	C	0,999903	2021-08-06	United States
M_82_T	M	82	SRR15581726	26767	T	C	0,999863	2021-08-06	United States
ORF7a_45_L	ORF7a	45	SRR15581726	27527	C	T	0,696585	2021-08-06	United States
ORF7a_82_A	ORF7a	82	SRR15581726	27638	T	C	1	2021-08-06	United States
ORF7a_120_I	ORF7a	120	SRR15581726	27752	C	T	1	2021-08-06	United States
ORF7b_40_I	ORF7b	40	SRR15581726	27874	C	T	1	2021-08-06	United States
ORF8_118_NA	ORF8	118	SRR15581726	28247	A	-GATTTC	0,840368	2021-08-06	United States
ORF8_120_L	ORF8	120	SRR15581726	28253	C	A	1	2021-08-06	United States
N_63_G	N	63	SRR15581726	28461	A	G	0,932403	2021-08-06	United States
N_97_S	N	97	SRR15581726	28562	G	A	0,998986	2021-08-06	United States
N_203_M	N	203	SRR15581726	28881	G	T	0,999582	2021-08-06	United States
N_215_C	N	215	SRR15581726	28916	G	T	0,999719	2021-08-06	United States
N_254_V	N	254	SRR15581726	29034	C	T	0,0723955	2021-08-06	United States
N_377_Y	N	377	SRR15581726	29402	G	T	1	2021-08-06	United States
ORF1ab_1306_S	ORF1ab	1306	SRR15581727	4181	G	T	0,999868	2021-08-06	United States
ORF1ab_2046_L	ORF1ab	2046	SRR15581727	6402	C	T	0,999181	2021-08-06	United States
ORF1ab_2287_S	ORF1ab	2287	SRR15581727	7124	C	T	0,998941	2021-08-06	United States
ORF1ab_2930_L	ORF1ab	2930	SRR15581727	9053	G	T	0,999615	2021-08-06	United States
ORF1ab_3091_I	ORF1ab	3091	SRR15581727	9536	G	A	0,999835	2021-08-06	United States
ORF1ab_3255_I	ORF1ab	3255	SRR15581727	10029	C	T	0,999803	2021-08-06	United States
ORF1ab_3646_A	ORF1ab	3646	SRR15581727	11201	A	G	0,999577	2021-08-06	United States
ORF1ab_314_L	ORF1ab	314	SRR15581727	14408	C	T	0,999825	2021-08-06	United States
ORF1ab_662_S	ORF1ab	662	SRR15581727	15451	G	A	0,999807	2021-08-06	United States
ORF1ab_1000_L	ORF1ab	1000	SRR15581727	16466	C	T	0,999852	2021-08-06	United States
ORF1ab_1257_V	ORF1ab	1257	SRR15581727	17236	A	G	0,999952	2021-08-06	United States
ORF1ab_1918_V	ORF1ab	1918	SRR15581727	19220	C	T	0,998708	2021-08-06	United States
S_19_R	S	19	SRR15581727	21618	C	G	1	2021-08-06	United States
S_142_D	S	142	SRR15581727	21987	G	A	0,292365	2021-08-06	United States
S_156_NA	S	156	SRR15581727	22028	G	-AGTTCA	0,998396	2021-08-06	United States
S_452_R	S	452	SRR15581727	22917	T	G	1	2021-08-06	United States
S_478_K	S	478	SRR15581727	22995	C	A	0,999584	2021-08-06	United States
S_614_G	S	614	SRR15581727	23403	A	G	0,999904	2021-08-06	United States
S_681_R	S	681	SRR15581727	23604	C	G	1	2021-08-06	United States
S_950_N	S	950	SRR15581727	24410	G	A	0,732795	2021-08-06	United States
S_1167_D	S	1167	SRR15581727	25062	G	A	0,991571	2021-08-06	United States
ORF3a_26_L	ORF3a	26	SRR15581727	25469	C	T	1	2021-08-06	United States
M_82_T	M	82	SRR15581727	26767	T	C	0,999781	2021-08-06	United States
ORF7a_82_A	ORF7a	82	SRR15581727	27638	T	C	0,999698	2021-08-06	United States
ORF7a_120_I	ORF7a	120	SRR15581727	27752	C	T	0,999831	2021-08-06	United States
ORF7b_40_I	ORF7b	40	SRR15581727	27874	C	T	0,999787	2021-08-06	United States
ORF8_118_NA	ORF8	118	SRR15581727	28247	A	-GATTTC	0,764232	2021-08-06	United States
ORF8_120_L	ORF8	120	SRR15581727	28253	C	A	0,970297	2021-08-06	United States
N_63_G	N	63	SRR15581727	28461	A	G	0,943231	2021-08-06	United States
N_203_M	N	203	SRR15581727	28881	G	T	0,999682	2021-08-06	United States
N_215_C	N	215	SRR15581727	28916	G	T	0,999778	2021-08-06	United States
N_377_Y	N	377	SRR15581727	29402	G	T	0,997512	2021-08-06	United States
ORF1ab_1306_S	ORF1ab	1306	SRR15581728	4181	G	T	0,999894	2021-08-06	United States
ORF1ab_1438_I	ORF1ab	1438	SRR15581728	4577	C	A	0,99973	2021-08-06	United States
ORF1ab_2046_L	ORF1ab	2046	SRR15581728	6402	C	T	0,99906	2021-08-06	United States
ORF1ab_2287_S	ORF1ab	2287	SRR15581728	7124	C	T	0,999726	2021-08-06	United States
ORF1ab_2930_L	ORF1ab	2930	SRR15581728	9053	G	T	0,999766	2021-08-06	United States
ORF1ab_3255_I	ORF1ab	3255	SRR15581728	10029	C	T	0,999822	2021-08-06	United States
ORF1ab_3646_A	ORF1ab	3646	SRR15581728	11201	A	G	0,999664	2021-08-06	United States
ORF1ab_3731_V	ORF1ab	3731	SRR15581728	11456	A	G	0,999836	2021-08-06	United States
ORF1ab_314_L	ORF1ab	314	SRR15581728	14408	C	T	0,999631	2021-08-06	United States
ORF1ab_662_S	ORF1ab	662	SRR15581728	15451	G	A	0,999423	2021-08-06	United States
ORF1ab_1000_L	ORF1ab	1000	SRR15581728	16466	C	T	0,999741	2021-08-06	United States
ORF1ab_1918_V	ORF1ab	1918	SRR15581728	19220	C	T	0,998246	2021-08-06	United States
ORF1ab_2376_I	ORF1ab	2376	SRR15581728	20594	C	T	0,137849	2021-08-06	United States
S_19_R	S	19	SRR15581728	21618	C	G	0,999974	2021-08-06	United States
S_95_I	S	95	SRR15581728	21846	C	T	0,999908	2021-08-06	United States
S_142_D	S	142	SRR15581728	21987	G	A	0,373111	2021-08-06	United States
S_156_NA	S	156	SRR15581728	22028	G	-AGTTCA	0,997249	2021-08-06	United States
S_452_R	S	452	SRR15581728	22917	T	G	0,999571	2021-08-06	United States
S_478_K	S	478	SRR15581728	22995	C	A	0,999672	2021-08-06	United States
S_614_G	S	614	SRR15581728	23403	A	G	0,999902	2021-08-06	United States
S_681_R	S	681	SRR15581728	23604	C	G	0,999844	2021-08-06	United States
S_950_N	S	950	SRR15581728	24410	G	A	0,716328	2021-08-06	United States
S_1117_I	S	1117	SRR15581728	24912	C	T	0,999665	2021-08-06	United States
ORF3a_26_L	ORF3a	26	SRR15581728	25469	C	T	0,999795	2021-08-06	United States
M_82_T	M	82	SRR15581728	26767	T	C	0,999786	2021-08-06	United States
ORF7a_82_A	ORF7a	82	SRR15581728	27638	T	C	1	2021-08-06	United States
ORF7a_120_I	ORF7a	120	SRR15581728	27752	C	T	0,999746	2021-08-06	United States
ORF7b_40_I	ORF7b	40	SRR15581728	27874	C	T	0,999212	2021-08-06	United States
ORF8_118_NA	ORF8	118	SRR15581728	28247	A	-GATTTC	0,774024	2021-08-06	United States
ORF8_120_L	ORF8	120	SRR15581728	28253	C	A	0,982721	2021-08-06	United States
N_63_G	N	63	SRR15581728	28461	A	G	0,966673	2021-08-06	United States
N_203_M	N	203	SRR15581728	28881	G	T	0,999647	2021-08-06	United States
N_215_C	N	215	SRR15581728	28916	G	T	0,999265	2021-08-06	United States
N_377_Y	N	377	SRR15581728	29402	G	T	0,999333	2021-08-06	United States
ORF1ab_1306_S	ORF1ab	1306	SRR15581730	4181	G	T	0,999452	2021-08-06	United States
ORF1ab_2046_L	ORF1ab	2046	SRR15581730	6402	C	T	0,998096	2021-08-06	United States
ORF1ab_2930_L	ORF1ab	2930	SRR15581730	9053	G	T	0,999787	2021-08-06	United States
ORF1ab_3255_I	ORF1ab	3255	SRR15581730	10029	C	T	1	2021-08-06	United States
ORF1ab_3646_A	ORF1ab	3646	SRR15581730	11201	A	G	0,999703	2021-08-06	United States
ORF1ab_314_L	ORF1ab	314	SRR15581730	14408	C	T	1	2021-08-06	United States
ORF1ab_662_S	ORF1ab	662	SRR15581730	15451	G	A	0,998964	2021-08-06	United States
ORF1ab_1000_L	ORF1ab	1000	SRR15581730	16466	C	T	1	2021-08-06	United States
ORF1ab_1918_V	ORF1ab	1918	SRR15581730	19220	C	T	0,999519	2021-08-06	United States
S_19_R	S	19	SRR15581730	21618	C	G	1	2021-08-06	United States
S_30_H	S	30	SRR15581730	21650	A	C	0,0679612	2021-08-06	United States
S_156_NA	S	156	SRR15581730	22028	G	-AGTTCA	0,999507	2021-08-06	United States
S_614_G	S	614	SRR15581730	23403	A	G	0,999931	2021-08-06	United States
S_681_R	S	681	SRR15581730	23604	C	G	1	2021-08-06	United States
S_950_N	S	950	SRR15581730	24410	G	A	0,988926	2021-08-06	United States
ORF3a_26_L	ORF3a	26	SRR15581730	25469	C	T	1	2021-08-06	United States
ORF3a_41_R	ORF3a	41	SRR15581730	25514	T	G	0,999835	2021-08-06	United States
ORF3a_239_Q	ORF3a	239	SRR15581730	26107	G	C	1	2021-08-06	United States
M_30_I	M	30	SRR15581730	26611	C	T	1	2021-08-06	United States
M_82_T	M	82	SRR15581730	26767	T	C	0,999377	2021-08-06	United States
ORF7b_40_I	ORF7b	40	SRR15581730	27874	C	T	1	2021-08-06	United States
ORF8_118_NA	ORF8	118	SRR15581730	28247	A	-GATTTC	0,799112	2021-08-06	United States
ORF8_120_L	ORF8	120	SRR15581730	28253	C	A	0,994681	2021-08-06	United States
N_63_G	N	63	SRR15581730	28461	A	G	0,975021	2021-08-06	United States
N_203_M	N	203	SRR15581730	28881	G	T	1	2021-08-06	United States
N_215_C	N	215	SRR15581730	28916	G	T	1	2021-08-06	United States
ORF1ab_494_F	ORF1ab	494	SRR15581733	1747	G	T	0,244128	2021-08-06	United States
ORF1ab_995_D	ORF1ab	995	SRR15581733	3250	G	T	0,999879	2021-08-06	United States
ORF1ab_1127_Y	ORF1ab	1127	SRR15581733	3644	G	T	0,999695	2021-08-06	United States
ORF1ab_1306_S	ORF1ab	1306	SRR15581733	4181	G	T	0,999946	2021-08-06	United States
ORF1ab_2046_L	ORF1ab	2046	SRR15581733	6402	C	T	0,998894	2021-08-06	United States
ORF1ab_2287_S	ORF1ab	2287	SRR15581733	7124	C	T	1	2021-08-06	United States
ORF1ab_2930_L	ORF1ab	2930	SRR15581733	9053	G	T	0,999679	2021-08-06	United States
ORF1ab_3255_I	ORF1ab	3255	SRR15581733	10029	C	T	0,999687	2021-08-06	United States
ORF1ab_3603_NA	ORF1ab	3603	SRR15581733	11074	C	+T	0,0874834	2021-08-06	United States
ORF1ab_3606_NA	ORF1ab	3606	SRR15581733	11082	T	-G	0,131289	2021-08-06	United States
ORF1ab_3606_F	ORF1ab	3606	SRR15581733	11083	G	T	0,999843	2021-08-06	United States
ORF1ab_3646_A	ORF1ab	3646	SRR15581733	11201	A	G	0,999741	2021-08-06	United States
ORF1ab_3731_V	ORF1ab	3731	SRR15581733	11456	A	G	0,999591	2021-08-06	United States
ORF1ab_314_L	ORF1ab	314	SRR15581733	14408	C	T	1	2021-08-06	United States
ORF1ab_662_S	ORF1ab	662	SRR15581733	15451	G	A	0,999545	2021-08-06	United States
ORF1ab_1000_L	ORF1ab	1000	SRR15581733	16466	C	T	0,999815	2021-08-06	United States
ORF1ab_1550_Y	ORF1ab	1550	SRR15581733	18115	C	T	1	2021-08-06	United States
ORF1ab_1918_V	ORF1ab	1918	SRR15581733	19220	C	T	0,999382	2021-08-06	United States
ORF1ab_2333_G	ORF1ab	2333	SRR15581733	20465	A	G	0,100478	2021-08-06	United States
S_19_R	S	19	SRR15581733	21618	C	G	0,999836	2021-08-06	United States
S_142_D	S	142	SRR15581733	21987	G	A	0,411509	2021-08-06	United States
S_156_NA	S	156	SRR15581733	22028	G	-AGTTCA	0,9984	2021-08-06	United States
S_452_R	S	452	SRR15581733	22917	T	G	0,997835	2021-08-06	United States
S_478_K	S	478	SRR15581733	22995	C	A	1	2021-08-06	United States
S_614_G	S	614	SRR15581733	23403	A	G	0,999749	2021-08-06	United States
S_681_R	S	681	SRR15581733	23604	C	G	0,999626	2021-08-06	United States
S_950_N	S	950	SRR15581733	24410	G	A	0,949595	2021-08-06	United States
ORF3a_26_L	ORF3a	26	SRR15581733	25469	C	T	0,999869	2021-08-06	United States
M_82_T	M	82	SRR15581733	26767	T	C	0,999817	2021-08-06	United States
ORF7a_82_A	ORF7a	82	SRR15581733	27638	T	C	1	2021-08-06	United States
ORF7a_120_I	ORF7a	120	SRR15581733	27752	C	T	0,999574	2021-08-06	United States
ORF7b_40_I	ORF7b	40	SRR15581733	27874	C	T	1	2021-08-06	United States
ORF8_118_NA	ORF8	118	SRR15581733	28247	A	-GATTTC	0,784778	2021-08-06	United States
ORF8_120_L	ORF8	120	SRR15581733	28253	C	A	0,976242	2021-08-06	United States
N_63_G	N	63	SRR15581733	28461	A	G	0,970827	2021-08-06	United States
N_203_M	N	203	SRR15581733	28881	G	T	0,998706	2021-08-06	United States
N_215_C	N	215	SRR15581733	28916	G	T	1	2021-08-06	United States
N_377_Y	N	377	SRR15581733	29402	G	T	1	2021-08-06	United States
ORF1ab_1306_S	ORF1ab	1306	SRR15581734	4181	G	T	0,999684	2021-08-06	United States
ORF1ab_2046_L	ORF1ab	2046	SRR15581734	6402	C	T	0,999343	2021-08-06	United States
ORF1ab_2287_S	ORF1ab	2287	SRR15581734	7124	C	T	0,998374	2021-08-06	United States
ORF1ab_2930_L	ORF1ab	2930	SRR15581734	9053	G	T	1	2021-08-06	United States
ORF1ab_3255_I	ORF1ab	3255	SRR15581734	10029	C	T	0,999723	2021-08-06	United States
ORF1ab_3646_A	ORF1ab	3646	SRR15581734	11201	A	G	0,999631	2021-08-06	United States
ORF1ab_314_L	ORF1ab	314	SRR15581734	14408	C	T	0,999747	2021-08-06	United States
ORF1ab_662_S	ORF1ab	662	SRR15581734	15451	G	A	0,999647	2021-08-06	United States
ORF1ab_1000_L	ORF1ab	1000	SRR15581734	16466	C	T	0,999933	2021-08-06	United States
ORF1ab_1918_V	ORF1ab	1918	SRR15581734	19220	C	T	0,999273	2021-08-06	United States
S_19_R	S	19	SRR15581734	21618	C	G	1	2021-08-06	United States
S_112_L	S	112	SRR15581734	21897	C	T	1	2021-08-06	United States
S_142_D	S	142	SRR15581734	21987	G	A	0,485473	2021-08-06	United States
S_156_NA	S	156	SRR15581734	22028	G	-AGTTCA	0,997704	2021-08-06	United States
S_452_R	S	452	SRR15581734	22917	T	G	1	2021-08-06	United States
S_478_K	S	478	SRR15581734	22995	C	A	0,999219	2021-08-06	United States
S_614_G	S	614	SRR15581734	23403	A	G	0,999838	2021-08-06	United States
S_681_R	S	681	SRR15581734	23604	C	G	0,999839	2021-08-06	United States
S_950_N	S	950	SRR15581734	24410	G	A	0,952065	2021-08-06	United States
ORF3a_26_L	ORF3a	26	SRR15581734	25469	C	T	0,999846	2021-08-06	United States
ORF3a_239_Q	ORF3a	239	SRR15581734	26107	G	C	0,999891	2021-08-06	United States
M_30_I	M	30	SRR15581734	26611	C	T	0,999863	2021-08-06	United States
M_82_T	M	82	SRR15581734	26767	T	C	0,999762	2021-08-06	United States
ORF7a_82_A	ORF7a	82	SRR15581734	27638	T	C	1	2021-08-06	United States
ORF7a_120_I	ORF7a	120	SRR15581734	27752	C	T	0,999195	2021-08-06	United States
ORF7b_40_I	ORF7b	40	SRR15581734	27874	C	T	0,999591	2021-08-06	United States
ORF8_118_NA	ORF8	118	SRR15581734	28247	A	-GATTTC	0,775104	2021-08-06	United States
ORF8_120_L	ORF8	120	SRR15581734	28253	C	A	0,968454	2021-08-06	United States
N_63_G	N	63	SRR15581734	28461	A	G	0,979534	2021-08-06	United States
N_203_M	N	203	SRR15581734	28881	G	T	0,999848	2021-08-06	United States
N_215_C	N	215	SRR15581734	28916	G	T	0,999247	2021-08-06	United States
N_377_Y	N	377	SRR15581734	29402	G	T	0,997743	2021-08-06	United States
ORF1ab_1306_S	ORF1ab	1306	SRR15581735	4181	G	T	0,999873	2021-08-06	United States
ORF1ab_2046_L	ORF1ab	2046	SRR15581735	6402	C	T	0,999225	2021-08-06	United States
ORF1ab_2287_S	ORF1ab	2287	SRR15581735	7124	C	T	1	2021-08-06	United States
ORF1ab_2930_L	ORF1ab	2930	SRR15581735	9053	G	T	0,999612	2021-08-06	United States
ORF1ab_3255_I	ORF1ab	3255	SRR15581735	10029	C	T	0,999875	2021-08-06	United States
ORF1ab_3646_A	ORF1ab	3646	SRR15581735	11201	A	G	0,999763	2021-08-06	United States
ORF1ab_314_L	ORF1ab	314	SRR15581735	14408	C	T	1	2021-08-06	United States
ORF1ab_662_S	ORF1ab	662	SRR15581735	15451	G	A	0,999653	2021-08-06	United States
ORF1ab_1000_L	ORF1ab	1000	SRR15581735	16466	C	T	0,999858	2021-08-06	United States
ORF1ab_1257_V	ORF1ab	1257	SRR15581735	17236	A	G	0,999984	2021-08-06	United States
ORF1ab_1918_V	ORF1ab	1918	SRR15581735	19220	C	T	0,999537	2021-08-06	United States
S_19_R	S	19	SRR15581735	21618	C	G	0,999917	2021-08-06	United States
S_142_D	S	142	SRR15581735	21987	G	A	0,453671	2021-08-06	United States
S_156_NA	S	156	SRR15581735	22028	G	-AGTTCA	0,998666	2021-08-06	United States
S_452_R	S	452	SRR15581735	22917	T	G	1	2021-08-06	United States
S_478_K	S	478	SRR15581735	22995	C	A	1	2021-08-06	United States
S_614_G	S	614	SRR15581735	23403	A	G	0,99984	2021-08-06	United States
S_681_R	S	681	SRR15581735	23604	C	G	0,999629	2021-08-06	United States
S_950_N	S	950	SRR15581735	24410	G	A	0,96029	2021-08-06	United States
ORF3a_26_L	ORF3a	26	SRR15581735	25469	C	T	0,998668	2021-08-06	United States
M_82_T	M	82	SRR15581735	26767	T	C	0,999661	2021-08-06	United States
ORF7a_120_I	ORF7a	120	SRR15581735	27752	C	T	0,999785	2021-08-06	United States
ORF7b_40_I	ORF7b	40	SRR15581735	27874	C	T	1	2021-08-06	United States
ORF8_36_S	ORF8	36	SRR15581735	27999	C	T	1	2021-08-06	United States
ORF8_118_NA	ORF8	118	SRR15581735	28247	A	-GATTTC	0,759523	2021-08-06	United States
ORF8_120_L	ORF8	120	SRR15581735	28253	C	A	0,980545	2021-08-06	United States
N_63_G	N	63	SRR15581735	28461	A	G	0,973697	2021-08-06	United States
N_203_M	N	203	SRR15581735	28881	G	T	0,999303	2021-08-06	United States
N_215_C	N	215	SRR15581735	28916	G	T	0,99867	2021-08-06	United States
N_377_Y	N	377	SRR15581735	29402	G	T	1	2021-08-06	United States
ORF1ab_1306_S	ORF1ab	1306	SRR15581744	4181	G	T	0,999915	2021-08-05	United States
ORF1ab_2046_L	ORF1ab	2046	SRR15581744	6402	C	T	0,998889	2021-08-05	United States
ORF1ab_2287_S	ORF1ab	2287	SRR15581744	7124	C	T	0,999155	2021-08-05	United States
ORF1ab_2554_V	ORF1ab	2554	SRR15581744	7926	C	T	0,99979	2021-08-05	United States
ORF1ab_2930_L	ORF1ab	2930	SRR15581744	9053	G	T	0,999763	2021-08-05	United States
ORF1ab_3255_I	ORF1ab	3255	SRR15581744	10029	C	T	0,999835	2021-08-05	United States
ORF1ab_3646_A	ORF1ab	3646	SRR15581744	11201	A	G	0,99966	2021-08-05	United States
ORF1ab_183_V	ORF1ab	183	SRR15581744	14014	T	G	0,99995	2021-08-05	United States
ORF1ab_314_L	ORF1ab	314	SRR15581744	14408	C	T	0,999003	2021-08-05	United States
ORF1ab_662_S	ORF1ab	662	SRR15581744	15451	G	A	0,999289	2021-08-05	United States
ORF1ab_1000_L	ORF1ab	1000	SRR15581744	16466	C	T	0,999812	2021-08-05	United States
ORF1ab_1918_V	ORF1ab	1918	SRR15581744	19220	C	T	0,999545	2021-08-05	United States
ORF1ab_2287_I	ORF1ab	2287	SRR15581744	20326	G	A	0,999334	2021-08-05	United States
S_19_R	S	19	SRR15581744	21618	C	G	1	2021-08-05	United States
S_142_D	S	142	SRR15581744	21987	G	A	0,478055	2021-08-05	United States
S_156_NA	S	156	SRR15581744	22028	G	-AGTTCA	0,998561	2021-08-05	United States
S_452_R	S	452	SRR15581744	22917	T	G	0,99968	2021-08-05	United States
S_478_K	S	478	SRR15581744	22995	C	A	0,999089	2021-08-05	United States
S_614_G	S	614	SRR15581744	23403	A	G	0,999826	2021-08-05	United States
S_681_R	S	681	SRR15581744	23604	C	G	0,999502	2021-08-05	United States
S_950_N	S	950	SRR15581744	24410	G	A	0,906934	2021-08-05	United States
ORF3a_26_L	ORF3a	26	SRR15581744	25469	C	T	0,999431	2021-08-05	United States
M_82_T	M	82	SRR15581744	26767	T	C	0,999804	2021-08-05	United States
ORF7a_82_A	ORF7a	82	SRR15581744	27638	T	C	0,999694	2021-08-05	United States
ORF7a_120_I	ORF7a	120	SRR15581744	27752	C	T	0,999108	2021-08-05	United States
ORF7b_40_I	ORF7b	40	SRR15581744	27874	C	T	0,999226	2021-08-05	United States
ORF8_118_NA	ORF8	118	SRR15581744	28247	A	-GATTTC	0,822825	2021-08-05	United States
ORF8_120_L	ORF8	120	SRR15581744	28253	C	A	0,981022	2021-08-05	United States
N_63_G	N	63	SRR15581744	28461	A	G	0,95369	2021-08-05	United States
N_203_M	N	203	SRR15581744	28881	G	T	0,999582	2021-08-05	United States
N_215_C	N	215	SRR15581744	28916	G	T	0,999491	2021-08-05	United States
N_377_Y	N	377	SRR15581744	29402	G	T	0,999574	2021-08-05	United States
ORF1ab_1306_S	ORF1ab	1306	SRR15581749	4181	G	T	0,999938	2021-08-04	United States
ORF1ab_1542_N	ORF1ab	1542	SRR15581749	4890	C	A	1	2021-08-04	United States
ORF1ab_2046_L	ORF1ab	2046	SRR15581749	6402	C	T	0,998123	2021-08-04	United States
ORF1ab_2125_Y	ORF1ab	2125	SRR15581749	6638	C	T	1	2021-08-04	United States
ORF1ab_2554_V	ORF1ab	2554	SRR15581749	7926	C	T	1	2021-08-04	United States
ORF1ab_2930_L	ORF1ab	2930	SRR15581749	9053	G	T	0,999011	2021-08-04	United States
ORF1ab_3255_I	ORF1ab	3255	SRR15581749	10029	C	T	0,999513	2021-08-04	United States
ORF1ab_3646_A	ORF1ab	3646	SRR15581749	11201	A	G	0,999708	2021-08-04	United States
ORF1ab_183_V	ORF1ab	183	SRR15581749	14014	T	G	0,999935	2021-08-04	United States
ORF1ab_314_L	ORF1ab	314	SRR15581749	14408	C	T	0,999783	2021-08-04	United States
ORF1ab_662_S	ORF1ab	662	SRR15581749	15451	G	A	0,998839	2021-08-04	United States
ORF1ab_1000_L	ORF1ab	1000	SRR15581749	16466	C	T	1	2021-08-04	United States
ORF1ab_1087_Y	ORF1ab	1087	SRR15581749	16726	C	T	1	2021-08-04	United States
ORF1ab_1918_V	ORF1ab	1918	SRR15581749	19220	C	T	0,999603	2021-08-04	United States
S_19_R	S	19	SRR15581749	21618	C	G	1	2021-08-04	United States
S_142_D	S	142	SRR15581749	21987	G	A	0,905983	2021-08-04	United States
S_156_NA	S	156	SRR15581749	22028	G	-AGTTCA	0,998729	2021-08-04	United States
S_199_D	S	199	SRR15581749	22158	G	A	0,997015	2021-08-04	United States
S_452_R	S	452	SRR15581749	22917	T	G	1	2021-08-04	United States
S_478_K	S	478	SRR15581749	22995	C	A	1	2021-08-04	United States
S_614_G	S	614	SRR15581749	23403	A	G	0,999871	2021-08-04	United States
S_681_R	S	681	SRR15581749	23604	C	G	0,999803	2021-08-04	United States
S_950_N	S	950	SRR15581749	24410	G	A	0,993042	2021-08-04	United States
ORF3a_26_L	ORF3a	26	SRR15581749	25469	C	T	0,999915	2021-08-04	United States
M_82_T	M	82	SRR15581749	26767	T	C	0,999706	2021-08-04	United States
ORF7b_40_I	ORF7b	40	SRR15581749	27874	C	T	1	2021-08-04	United States
ORF8_60_F	ORF8	60	SRR15581749	28073	G	T	0,999849	2021-08-04	United States
ORF8_118_NA	ORF8	118	SRR15581749	28247	A	-GATTTC	0,822254	2021-08-04	United States
ORF8_119_V	ORF8	119	SRR15581749	28249	A	T	0,983871	2021-08-04	United States
ORF8_120_L	ORF8	120	SRR15581749	28253	C	A	0,99364	2021-08-04	United States
N_63_G	N	63	SRR15581749	28461	A	G	0,975054	2021-08-04	United States
N_203_M	N	203	SRR15581749	28881	G	T	1	2021-08-04	United States
N_215_C	N	215	SRR15581749	28916	G	T	0,994878	2021-08-04	United States
ORF1ab_1168_I	ORF1ab	1168	SRR15581750	3768	C	T	0,994571	2021-08-05	United States
ORF1ab_1228_G	ORF1ab	1228	SRR15581750	3948	A	G	0,999934	2021-08-05	United States
ORF1ab_1306_S	ORF1ab	1306	SRR15581750	4181	G	T	0,999872	2021-08-05	United States
ORF1ab_2046_L	ORF1ab	2046	SRR15581750	6402	C	T	0,998535	2021-08-05	United States
ORF1ab_2930_L	ORF1ab	2930	SRR15581750	9053	G	T	0,999668	2021-08-05	United States
ORF1ab_3061_NA	ORF1ab	3061	SRR15581750	9447	C	-CTA	0,057554	2021-08-05	United States
ORF1ab_3255_I	ORF1ab	3255	SRR15581750	10029	C	T	0,999646	2021-08-05	United States
ORF1ab_3646_A	ORF1ab	3646	SRR15581750	11201	A	G	0,999623	2021-08-05	United States
ORF1ab_3766_F	ORF1ab	3766	SRR15581750	11562	G	T	0,97693	2021-08-05	United States
ORF1ab_314_L	ORF1ab	314	SRR15581750	14408	C	T	0,999345	2021-08-05	United States
ORF1ab_662_S	ORF1ab	662	SRR15581750	15451	G	A	0,999308	2021-08-05	United States
ORF1ab_1000_L	ORF1ab	1000	SRR15581750	16466	C	T	0,9996	2021-08-05	United States
ORF1ab_1918_V	ORF1ab	1918	SRR15581750	19220	C	T	0,999676	2021-08-05	United States
S_19_R	S	19	SRR15581750	21618	C	G	1	2021-08-05	United States
S_156_NA	S	156	SRR15581750	22028	G	-AGTTCA	0,999001	2021-08-05	United States
S_181_V	S	181	SRR15581750	22104	G	T	0,315575	2021-08-05	United States
S_452_R	S	452	SRR15581750	22917	T	G	1	2021-08-05	United States
S_478_K	S	478	SRR15581750	22995	C	A	1	2021-08-05	United States
S_614_G	S	614	SRR15581750	23403	A	G	0,999818	2021-08-05	United States
S_681_R	S	681	SRR15581750	23604	C	G	0,999635	2021-08-05	United States
S_879_S	S	879	SRR15581750	24197	G	T	0,0567827	2021-08-05	United States
S_950_N	S	950	SRR15581750	24410	G	A	0,986447	2021-08-05	United States
ORF3a_26_L	ORF3a	26	SRR15581750	25469	C	T	0,999832	2021-08-05	United States
ORF3a_101_I	ORF3a	101	SRR15581750	25693	C	A	0,999642	2021-08-05	United States
ORF3a_239_Q	ORF3a	239	SRR15581750	26107	G	C	1	2021-08-05	United States
M_82_T	M	82	SRR15581750	26767	T	C	0,999731	2021-08-05	United States
ORF7a_82_A	ORF7a	82	SRR15581750	27638	T	C	1	2021-08-05	United States
ORF7a_120_I	ORF7a	120	SRR15581750	27752	C	T	1	2021-08-05	United States
ORF7b_40_I	ORF7b	40	SRR15581750	27874	C	T	0,999653	2021-08-05	United States
ORF8_118_NA	ORF8	118	SRR15581750	28247	A	-GATTTC	0,817638	2021-08-05	United States
ORF8_119_V	ORF8	119	SRR15581750	28249	A	T	0,899123	2021-08-05	United States
ORF8_120_L	ORF8	120	SRR15581750	28253	C	A	0,988554	2021-08-05	United States
N_63_G	N	63	SRR15581750	28461	A	G	0,965848	2021-08-05	United States
N_203_M	N	203	SRR15581750	28881	G	T	1	2021-08-05	United States
N_215_C	N	215	SRR15581750	28916	G	T	1	2021-08-05	United States
N_377_Y	N	377	SRR15581750	29402	G	T	0,997579	2021-08-05	United States
ORF1ab_1168_I	ORF1ab	1168	SRR15581751	3768	C	T	0,997834	2021-08-05	United States
ORF1ab_1228_G	ORF1ab	1228	SRR15581751	3948	A	G	0,99994	2021-08-05	United States
ORF1ab_1306_S	ORF1ab	1306	SRR15581751	4181	G	T	0,999854	2021-08-05	United States
ORF1ab_2046_L	ORF1ab	2046	SRR15581751	6402	C	T	0,998451	2021-08-05	United States
ORF1ab_2287_S	ORF1ab	2287	SRR15581751	7124	C	T	1	2021-08-05	United States
ORF1ab_2690_V	ORF1ab	2690	SRR15581751	8334	C	T	0,216599	2021-08-05	United States
ORF1ab_2930_L	ORF1ab	2930	SRR15581751	9053	G	T	0,999611	2021-08-05	United States
ORF1ab_3255_I	ORF1ab	3255	SRR15581751	10029	C	T	0,999685	2021-08-05	United States
ORF1ab_3646_A	ORF1ab	3646	SRR15581751	11201	A	G	0,999622	2021-08-05	United States
ORF1ab_3766_F	ORF1ab	3766	SRR15581751	11562	G	T	0,972927	2021-08-05	United States
ORF1ab_314_L	ORF1ab	314	SRR15581751	14408	C	T	0,999666	2021-08-05	United States
ORF1ab_662_S	ORF1ab	662	SRR15581751	15451	G	A	0,999539	2021-08-05	United States
ORF1ab_1000_L	ORF1ab	1000	SRR15581751	16466	C	T	0,999421	2021-08-05	United States
ORF1ab_1918_V	ORF1ab	1918	SRR15581751	19220	C	T	0,999645	2021-08-05	United States
S_19_R	S	19	SRR15581751	21618	C	G	1	2021-08-05	United States
S_142_D	S	142	SRR15581751	21987	G	A	0,718547	2021-08-05	United States
S_156_NA	S	156	SRR15581751	22028	G	-AGTTCA	0,99782	2021-08-05	United States
S_452_R	S	452	SRR15581751	22917	T	G	1	2021-08-05	United States
S_478_K	S	478	SRR15581751	22995	C	A	1	2021-08-05	United States
S_614_G	S	614	SRR15581751	23403	A	G	0,999895	2021-08-05	United States
S_681_R	S	681	SRR15581751	23604	C	G	0,999957	2021-08-05	United States
S_950_N	S	950	SRR15581751	24410	G	A	0,985474	2021-08-05	United States
ORF3a_26_L	ORF3a	26	SRR15581751	25469	C	T	0,999619	2021-08-05	United States
ORF3a_101_I	ORF3a	101	SRR15581751	25693	C	A	0,999394	2021-08-05	United States
ORF3a_239_Q	ORF3a	239	SRR15581751	26107	G	C	0,999523	2021-08-05	United States
M_82_T	M	82	SRR15581751	26767	T	C	0,999639	2021-08-05	United States
ORF7a_82_A	ORF7a	82	SRR15581751	27638	T	C	1	2021-08-05	United States
ORF7a_120_I	ORF7a	120	SRR15581751	27752	C	T	0,998286	2021-08-05	United States
ORF7b_40_I	ORF7b	40	SRR15581751	27874	C	T	0,999559	2021-08-05	United States
ORF8_118_NA	ORF8	118	SRR15581751	28247	A	-GATTTC	0,811547	2021-08-05	United States
ORF8_119_V	ORF8	119	SRR15581751	28249	A	T	0,969828	2021-08-05	United States
ORF8_120_L	ORF8	120	SRR15581751	28253	C	A	0,988764	2021-08-05	United States
N_63_G	N	63	SRR15581751	28461	A	G	0,98693	2021-08-05	United States
N_203_M	N	203	SRR15581751	28881	G	T	0,999639	2021-08-05	United States
N_215_C	N	215	SRR15581751	28916	G	T	0,999475	2021-08-05	United States
N_377_Y	N	377	SRR15581751	29402	G	T	0,995246	2021-08-05	United States
ORF1ab_1306_S	ORF1ab	1306	SRR15581752	4181	G	T	0,999805	2021-08-05	United States
ORF1ab_2046_L	ORF1ab	2046	SRR15581752	6402	C	T	0,998684	2021-08-05	United States
ORF1ab_2287_S	ORF1ab	2287	SRR15581752	7124	C	T	1	2021-08-05	United States
ORF1ab_2930_L	ORF1ab	2930	SRR15581752	9053	G	T	0,998785	2021-08-05	United States
ORF1ab_3255_I	ORF1ab	3255	SRR15581752	10029	C	T	1	2021-08-05	United States
ORF1ab_3646_A	ORF1ab	3646	SRR15581752	11201	A	G	0,999733	2021-08-05	United States
ORF1ab_314_L	ORF1ab	314	SRR15581752	14408	C	T	0,999396	2021-08-05	United States
ORF1ab_662_S	ORF1ab	662	SRR15581752	15451	G	A	0,999544	2021-08-05	United States
ORF1ab_1000_L	ORF1ab	1000	SRR15581752	16466	C	T	1	2021-08-05	United States
ORF1ab_1257_V	ORF1ab	1257	SRR15581752	17236	A	G	0,999908	2021-08-05	United States
ORF1ab_1918_V	ORF1ab	1918	SRR15581752	19220	C	T	0,999652	2021-08-05	United States
S_19_R	S	19	SRR15581752	21618	C	G	1	2021-08-05	United States
S_142_D	S	142	SRR15581752	21987	G	A	0,733766	2021-08-05	United States
S_156_NA	S	156	SRR15581752	22028	G	-AGTTCA	0,998896	2021-08-05	United States
S_452_R	S	452	SRR15581752	22917	T	G	1	2021-08-05	United States
S_478_K	S	478	SRR15581752	22995	C	A	1	2021-08-05	United States
S_614_G	S	614	SRR15581752	23403	A	G	0,999876	2021-08-05	United States
S_681_R	S	681	SRR15581752	23604	C	G	0,999308	2021-08-05	United States
S_950_N	S	950	SRR15581752	24410	G	A	0,988762	2021-08-05	United States
ORF3a_26_L	ORF3a	26	SRR15581752	25469	C	T	0,999543	2021-08-05	United States
M_82_T	M	82	SRR15581752	26767	T	C	0,999635	2021-08-05	United States
ORF7a_82_A	ORF7a	82	SRR15581752	27638	T	C	0,994709	2021-08-05	United States
ORF7a_120_I	ORF7a	120	SRR15581752	27752	C	T	1	2021-08-05	United States
ORF7b_40_I	ORF7b	40	SRR15581752	27874	C	T	0,999488	2021-08-05	United States
ORF8_25_Y	ORF8	25	SRR15581752	27967	G	A	0,999775	2021-08-05	United States
ORF8_118_NA	ORF8	118	SRR15581752	28247	A	-GATTTC	0,792821	2021-08-05	United States
ORF8_120_L	ORF8	120	SRR15581752	28253	C	A	0,990857	2021-08-05	United States
N_63_G	N	63	SRR15581752	28461	A	G	0,987305	2021-08-05	United States
N_203_M	N	203	SRR15581752	28881	G	T	1	2021-08-05	United States
N_215_C	N	215	SRR15581752	28916	G	T	1	2021-08-05	United States
N_377_Y	N	377	SRR15581752	29402	G	T	1	2021-08-05	United States
N_383_L	N	383	SRR15581752	29421	C	T	1	2021-08-05	United States
ORF1ab_1306_S	ORF1ab	1306	SRR15581753	4181	G	T	0,999625	2021-08-05	United States
ORF1ab_2007_I	ORF1ab	2007	SRR15581753	6285	C	T	0,999853	2021-08-05	United States
ORF1ab_2046_L	ORF1ab	2046	SRR15581753	6402	C	T	0,998423	2021-08-05	United States
ORF1ab_2836_I	ORF1ab	2836	SRR15581753	8772	C	T	0,999466	2021-08-05	United States
ORF1ab_2930_L	ORF1ab	2930	SRR15581753	9053	G	T	1	2021-08-05	United States
ORF1ab_3255_I	ORF1ab	3255	SRR15581753	10029	C	T	1	2021-08-05	United States
ORF1ab_3646_A	ORF1ab	3646	SRR15581753	11201	A	G	0,999596	2021-08-05	United States
ORF1ab_147_C	ORF1ab	147	SRR15581753	13907	A	G	1	2021-08-05	United States
ORF1ab_314_L	ORF1ab	314	SRR15581753	14408	C	T	1	2021-08-05	United States
ORF1ab_662_S	ORF1ab	662	SRR15581753	15451	G	A	0,998953	2021-08-05	United States
ORF1ab_1000_L	ORF1ab	1000	SRR15581753	16466	C	T	0,999198	2021-08-05	United States
ORF1ab_1918_V	ORF1ab	1918	SRR15581753	19220	C	T	0,998287	2021-08-05	United States
ORF1ab_2165_M	ORF1ab	2165	SRR15581753	19961	C	T	0,102508	2021-08-05	United States
ORF1ab_2635_H	ORF1ab	2635	SRR15581753	21372	G	T	0,971014	2021-08-05	United States
S_19_R	S	19	SRR15581753	21618	C	G	1	2021-08-05	United States
S_27_S	S	27	SRR15581753	21641	G	T	1	2021-08-05	United States
S_95_I	S	95	SRR15581753	21846	C	T	1	2021-08-05	United States
S_156_NA	S	156	SRR15581753	22028	G	-AGTTCA	0,998927	2021-08-05	United States
S_452_R	S	452	SRR15581753	22917	T	G	1	2021-08-05	United States
S_478_K	S	478	SRR15581753	22995	C	A	1	2021-08-05	United States
S_614_G	S	614	SRR15581753	23403	A	G	1	2021-08-05	United States
S_681_R	S	681	SRR15581753	23604	C	G	1	2021-08-05	United States
S_950_N	S	950	SRR15581753	24410	G	A	0,962926	2021-08-05	United States
ORF3a_26_L	ORF3a	26	SRR15581753	25469	C	T	1	2021-08-05	United States
ORF3a_217_I	ORF3a	217	SRR15581753	26042	C	T	0,999212	2021-08-05	United States
M_82_T	M	82	SRR15581753	26767	T	C	0,999734	2021-08-05	United States
ORF7a_71_I	ORF7a	71	SRR15581753	27604	G	A	1	2021-08-05	United States
ORF7a_82_A	ORF7a	82	SRR15581753	27638	T	C	1	2021-08-05	United States
ORF7a_120_I	ORF7a	120	SRR15581753	27752	C	T	1	2021-08-05	United States
ORF7b_40_I	ORF7b	40	SRR15581753	27874	C	T	1	2021-08-05	United States
ORF8_118_NA	ORF8	118	SRR15581753	28247	A	-GATTTC	0,793554	2021-08-05	United States
N_63_G	N	63	SRR15581753	28461	A	G	0,990014	2021-08-05	United States
N_203_M	N	203	SRR15581753	28881	G	T	1	2021-08-05	United States
N_215_C	N	215	SRR15581753	28916	G	T	1	2021-08-05	United States
ORF1ab_1306_S	ORF1ab	1306	SRR15581755	4181	G	T	0,999619	2021-08-05	United States
ORF1ab_2046_L	ORF1ab	2046	SRR15581755	6402	C	T	0,998547	2021-08-05	United States
ORF1ab_2930_L	ORF1ab	2930	SRR15581755	9053	G	T	0,999826	2021-08-05	United States
ORF1ab_3255_I	ORF1ab	3255	SRR15581755	10029	C	T	0,994986	2021-08-05	United States
ORF1ab_3646_A	ORF1ab	3646	SRR15581755	11201	A	G	0,998103	2021-08-05	United States
ORF1ab_314_L	ORF1ab	314	SRR15581755	14408	C	T	0,999616	2021-08-05	United States
ORF1ab_662_S	ORF1ab	662	SRR15581755	15451	G	A	0,998074	2021-08-05	United States
ORF1ab_1000_L	ORF1ab	1000	SRR15581755	16466	C	T	1	2021-08-05	United States
ORF1ab_1918_V	ORF1ab	1918	SRR15581755	19220	C	T	0,999432	2021-08-05	United States
S_19_R	S	19	SRR15581755	21618	C	G	1	2021-08-05	United States
S_112_L	S	112	SRR15581755	21897	C	T	1	2021-08-05	United States
S_142_D	S	142	SRR15581755	21987	G	A	0,896104	2021-08-05	United States
S_156_NA	S	156	SRR15581755	22028	G	-AGTTCA	0,999666	2021-08-05	United States
S_614_G	S	614	SRR15581755	23403	A	G	0,99983	2021-08-05	United States
S_681_R	S	681	SRR15581755	23604	C	G	1	2021-08-05	United States
S_950_N	S	950	SRR15581755	24410	G	A	0,991174	2021-08-05	United States
ORF3a_26_L	ORF3a	26	SRR15581755	25469	C	T	0,999842	2021-08-05	United States
ORF3a_68_I	ORF3a	68	SRR15581755	25595	G	T	0,999655	2021-08-05	United States
ORF3a_239_Q	ORF3a	239	SRR15581755	26107	G	C	0,999112	2021-08-05	United States
M_30_I	M	30	SRR15581755	26611	C	T	0,999771	2021-08-05	United States
M_82_T	M	82	SRR15581755	26767	T	C	0,99982	2021-08-05	United States
ORF7b_40_I	ORF7b	40	SRR15581755	27874	C	T	0,99977	2021-08-05	United States
ORF8_118_NA	ORF8	118	SRR15581755	28247	A	-GATTTC	0,820058	2021-08-05	United States
ORF8_119_V	ORF8	119	SRR15581755	28249	A	T	0,924138	2021-08-05	United States
ORF8_120_L	ORF8	120	SRR15581755	28253	C	A	0,99589	2021-08-05	United States
N_63_G	N	63	SRR15581755	28461	A	G	0,965897	2021-08-05	United States
N_203_M	N	203	SRR15581755	28881	G	T	1	2021-08-05	United States
N_215_C	N	215	SRR15581755	28916	G	T	1	2021-08-05	United States
ORF1ab_309_L	ORF1ab	309	SRR15581756	1191	C	T	1	2021-08-05	United States
ORF1ab_1640_L	ORF1ab	1640	SRR15581756	5184	C	T	1	2021-08-05	United States
ORF1ab_3209_V	ORF1ab	3209	SRR15581756	9891	C	T	0,99971	2021-08-05	United States
ORF1ab_3718_A	ORF1ab	3718	SRR15581756	11418	T	C	0,999738	2021-08-05	United States
ORF1ab_314_L	ORF1ab	314	SRR15581756	14408	C	T	0,999568	2021-08-05	United States
ORF1ab_662_S	ORF1ab	662	SRR15581756	15451	G	A	0,993032	2021-08-05	United States
ORF1ab_1000_L	ORF1ab	1000	SRR15581756	16466	C	T	0,999708	2021-08-05	United States
ORF1ab_1570_L	ORF1ab	1570	SRR15581756	18176	C	T	0,999417	2021-08-05	United States
ORF1ab_1898_F	ORF1ab	1898	SRR15581756	19160	C	T	0,999776	2021-08-05	United States
S_18_F	S	18	SRR15581756	21614	C	T	1	2021-08-05	United States
S_19_R	S	19	SRR15581756	21618	C	G	1	2021-08-05	United States
S_30_H	S	30	SRR15581756	21650	A	C	0,0577957	2021-08-05	United States
S_46_P	S	46	SRR15581756	21698	T	C	0,0894454	2021-08-05	United States
S_142_D	S	142	SRR15581756	21987	G	A	0,712831	2021-08-05	United States
S_156_NA	S	156	SRR15581756	22028	G	-AGTTCA	0,998865	2021-08-05	United States
S_452_R	S	452	SRR15581756	22917	T	G	1	2021-08-05	United States
S_478_K	S	478	SRR15581756	22995	C	A	1	2021-08-05	United States
S_614_G	S	614	SRR15581756	23403	A	G	0,999826	2021-08-05	United States
S_681_R	S	681	SRR15581756	23604	C	G	0,999699	2021-08-05	United States
S_950_N	S	950	SRR15581756	24410	G	A	0,990028	2021-08-05	United States
ORF3a_26_L	ORF3a	26	SRR15581756	25469	C	T	1	2021-08-05	United States
M_82_T	M	82	SRR15581756	26767	T	C	0,999934	2021-08-05	United States
ORF7a_82_A	ORF7a	82	SRR15581756	27638	T	C	1	2021-08-05	United States
ORF7a_116_F	ORF7a	116	SRR15581756	27739	C	T	1	2021-08-05	United States
ORF7a_120_I	ORF7a	120	SRR15581756	27752	C	T	1	2021-08-05	United States
ORF8_118_NA	ORF8	118	SRR15581756	28247	A	-GATTTC	0,824924	2021-08-05	United States
ORF8_119_V	ORF8	119	SRR15581756	28249	A	T	0,960526	2021-08-05	United States
ORF8_120_L	ORF8	120	SRR15581756	28253	C	A	0,995961	2021-08-05	United States
N_63_G	N	63	SRR15581756	28461	A	G	0,968413	2021-08-05	United States
N_203_M	N	203	SRR15581756	28881	G	T	0,999288	2021-08-05	United States
N_377_Y	N	377	SRR15581756	29402	G	T	1	2021-08-05	United States
ORF1ab_1306_S	ORF1ab	1306	SRR15581757	4181	G	T	0,999894	2021-08-05	United States
ORF1ab_2046_L	ORF1ab	2046	SRR15581757	6402	C	T	0,998463	2021-08-05	United States
ORF1ab_2287_S	ORF1ab	2287	SRR15581757	7124	C	T	0,99989	2021-08-05	United States
ORF1ab_2554_V	ORF1ab	2554	SRR15581757	7926	C	T	0,99981	2021-08-05	United States
ORF1ab_2930_L	ORF1ab	2930	SRR15581757	9053	G	T	0,9995	2021-08-05	United States
ORF1ab_3255_I	ORF1ab	3255	SRR15581757	10029	C	T	0,999791	2021-08-05	United States
ORF1ab_3646_A	ORF1ab	3646	SRR15581757	11201	A	G	0,999576	2021-08-05	United States
ORF1ab_183_V	ORF1ab	183	SRR15581757	14014	T	G	0,99988	2021-08-05	United States
ORF1ab_314_L	ORF1ab	314	SRR15581757	14408	C	T	0,999219	2021-08-05	United States
ORF1ab_662_S	ORF1ab	662	SRR15581757	15451	G	A	0,9988	2021-08-05	United States
ORF1ab_980_G	ORF1ab	980	SRR15581757	16406	T	G	0,0632318	2021-08-05	United States
ORF1ab_1000_L	ORF1ab	1000	SRR15581757	16466	C	T	0,999782	2021-08-05	United States
ORF1ab_1918_V	ORF1ab	1918	SRR15581757	19220	C	T	0,997739	2021-08-05	United States
ORF1ab_2493_F	ORF1ab	2493	SRR15581757	20944	G	T	0,999629	2021-08-05	United States
S_19_R	S	19	SRR15581757	21618	C	G	1	2021-08-05	United States
S_142_D	S	142	SRR15581757	21987	G	A	0,682468	2021-08-05	United States
S_156_NA	S	156	SRR15581757	22028	G	-AGTTCA	0,998689	2021-08-05	United States
S_452_R	S	452	SRR15581757	22917	T	G	0,999801	2021-08-05	United States
S_478_K	S	478	SRR15581757	22995	C	A	0,999661	2021-08-05	United States
S_614_G	S	614	SRR15581757	23403	A	G	0,999792	2021-08-05	United States
S_681_R	S	681	SRR15581757	23604	C	G	0,999795	2021-08-05	United States
S_950_N	S	950	SRR15581757	24410	G	A	0,944109	2021-08-05	United States
ORF3a_26_L	ORF3a	26	SRR15581757	25469	C	T	0,999707	2021-08-05	United States
M_82_T	M	82	SRR15581757	26767	T	C	0,999724	2021-08-05	United States
ORF7a_82_A	ORF7a	82	SRR15581757	27638	T	C	0,999241	2021-08-05	United States
ORF7a_120_I	ORF7a	120	SRR15581757	27752	C	T	0,999785	2021-08-05	United States
ORF7b_40_I	ORF7b	40	SRR15581757	27874	C	T	0,999654	2021-08-05	United States
ORF8_118_NA	ORF8	118	SRR15581757	28247	A	-GATTTC	0,819744	2021-08-05	United States
ORF8_119_V	ORF8	119	SRR15581757	28249	A	T	0,96732	2021-08-05	United States
ORF8_120_L	ORF8	120	SRR15581757	28253	C	A	0,992857	2021-08-05	United States
N_63_G	N	63	SRR15581757	28461	A	G	0,976437	2021-08-05	United States
N_203_M	N	203	SRR15581757	28881	G	T	0,999556	2021-08-05	United States
N_215_C	N	215	SRR15581757	28916	G	T	0,999392	2021-08-05	United States
N_377_Y	N	377	SRR15581757	29402	G	T	0,998944	2021-08-05	United States
ORF1ab_1306_S	ORF1ab	1306	SRR15581765	4181	G	T	0,999884	2021-08-05	United States
ORF1ab_2046_L	ORF1ab	2046	SRR15581765	6402	C	T	0,998399	2021-08-05	United States
ORF1ab_2287_S	ORF1ab	2287	SRR15581765	7124	C	T	1	2021-08-05	United States
ORF1ab_2340_A	ORF1ab	2340	SRR15581765	7284	T	C	0,117229	2021-08-05	United States
ORF1ab_2930_L	ORF1ab	2930	SRR15581765	9053	G	T	0,99978	2021-08-05	United States
ORF1ab_3255_I	ORF1ab	3255	SRR15581765	10029	C	T	0,999714	2021-08-05	United States
ORF1ab_3646_A	ORF1ab	3646	SRR15581765	11201	A	G	0,999664	2021-08-05	United States
ORF1ab_314_L	ORF1ab	314	SRR15581765	14408	C	T	0,9994	2021-08-05	United States
ORF1ab_662_S	ORF1ab	662	SRR15581765	15451	G	A	0,999432	2021-08-05	United States
ORF1ab_1000_L	ORF1ab	1000	SRR15581765	16466	C	T	1	2021-08-05	United States
ORF1ab_1257_V	ORF1ab	1257	SRR15581765	17236	A	G	0,999903	2021-08-05	United States
ORF1ab_1661_I	ORF1ab	1661	SRR15581765	18449	G	T	0,999325	2021-08-05	United States
ORF1ab_1918_V	ORF1ab	1918	SRR15581765	19220	C	T	0,999763	2021-08-05	United States
S_19_R	S	19	SRR15581765	21618	C	G	1	2021-08-05	United States
S_142_D	S	142	SRR15581765	21987	G	A	0,689401	2021-08-05	United States
S_156_NA	S	156	SRR15581765	22028	G	-AGTTCA	0,998735	2021-08-05	United States
S_452_R	S	452	SRR15581765	22917	T	G	1	2021-08-05	United States
S_478_K	S	478	SRR15581765	22995	C	A	1	2021-08-05	United States
S_614_G	S	614	SRR15581765	23403	A	G	0,999828	2021-08-05	United States
S_681_R	S	681	SRR15581765	23604	C	G	0,999748	2021-08-05	United States
S_950_N	S	950	SRR15581765	24410	G	A	0,982402	2021-08-05	United States
S_1205_N	S	1205	SRR15581765	25177	G	T	0,215896	2021-08-05	United States
ORF3a_26_L	ORF3a	26	SRR15581765	25469	C	T	0,99978	2021-08-05	United States
ORF3a_103_NA	ORF3a	103	SRR15581765	25699	G	+CCCCCC	0,342794	2021-08-05	United States
ORF3a_103_NA	ORF3a	103	SRR15581765	25699	G	+CCCCC	0,08385	2021-08-05	United States
ORF3a_103_NA	ORF3a	103	SRR15581765	25699	G	+CCC	0,110872	2021-08-05	United States
M_82_T	M	82	SRR15581765	26767	T	C	0,999836	2021-08-05	United States
ORF7a_82_A	ORF7a	82	SRR15581765	27638	T	C	1	2021-08-05	United States
ORF7a_120_I	ORF7a	120	SRR15581765	27752	C	T	1	2021-08-05	United States
ORF7b_40_I	ORF7b	40	SRR15581765	27874	C	T	0,999684	2021-08-05	United States
ORF8_118_NA	ORF8	118	SRR15581765	28247	A	-GATTTC	0,818486	2021-08-05	United States
ORF8_119_V	ORF8	119	SRR15581765	28249	A	T	0,874477	2021-08-05	United States
ORF8_120_L	ORF8	120	SRR15581765	28253	C	A	0,982952	2021-08-05	United States
N_63_G	N	63	SRR15581765	28461	A	G	0,974504	2021-08-05	United States
N_203_M	N	203	SRR15581765	28881	G	T	0,999403	2021-08-05	United States
N_215_C	N	215	SRR15581765	28916	G	T	0,999619	2021-08-05	United States
N_377_Y	N	377	SRR15581765	29402	G	T	0,998138	2021-08-05	United States
ORF1ab_1306_S	ORF1ab	1306	SRR15581766	4181	G	T	0,999761	2021-08-05	United States
ORF1ab_2046_L	ORF1ab	2046	SRR15581766	6402	C	T	0,998358	2021-08-05	United States
ORF1ab_2287_S	ORF1ab	2287	SRR15581766	7124	C	T	1	2021-08-05	United States
ORF1ab_2930_L	ORF1ab	2930	SRR15581766	9053	G	T	0,99954	2021-08-05	United States
ORF1ab_2972_F	ORF1ab	2972	SRR15581766	9180	C	T	1	2021-08-05	United States
ORF1ab_3255_I	ORF1ab	3255	SRR15581766	10029	C	T	1	2021-08-05	United States
ORF1ab_3646_A	ORF1ab	3646	SRR15581766	11201	A	G	0,999663	2021-08-05	United States
ORF1ab_314_L	ORF1ab	314	SRR15581766	14408	C	T	0,999336	2021-08-05	United States
ORF1ab_662_S	ORF1ab	662	SRR15581766	15451	G	A	0,999618	2021-08-05	United States
ORF1ab_1000_L	ORF1ab	1000	SRR15581766	16466	C	T	1	2021-08-05	United States
ORF1ab_1257_V	ORF1ab	1257	SRR15581766	17236	A	G	0,999894	2021-08-05	United States
ORF1ab_1918_V	ORF1ab	1918	SRR15581766	19220	C	T	0,999482	2021-08-05	United States
ORF1ab_2681_G	ORF1ab	2681	SRR15581766	21509	A	G	1	2021-08-05	United States
S_19_R	S	19	SRR15581766	21618	C	G	1	2021-08-05	United States
S_142_D	S	142	SRR15581766	21987	G	A	0,633929	2021-08-05	United States
S_156_NA	S	156	SRR15581766	22028	G	-AGTTCA	0,999208	2021-08-05	United States
S_452_R	S	452	SRR15581766	22917	T	G	1	2021-08-05	United States
S_478_K	S	478	SRR15581766	22995	C	A	0,998947	2021-08-05	United States
S_614_G	S	614	SRR15581766	23403	A	G	0,999873	2021-08-05	United States
S_681_R	S	681	SRR15581766	23604	C	G	0,999769	2021-08-05	United States
S_950_N	S	950	SRR15581766	24410	G	A	0,980243	2021-08-05	United States
ORF3a_26_L	ORF3a	26	SRR15581766	25469	C	T	1	2021-08-05	United States
M_82_T	M	82	SRR15581766	26767	T	C	0,999788	2021-08-05	United States
ORF7a_96_P	ORF7a	96	SRR15581766	27680	T	C	1	2021-08-05	United States
ORF7a_97_C	ORF7a	97	SRR15581766	27683	A	G	1	2021-08-05	United States
ORF7a_120_I	ORF7a	120	SRR15581766	27752	C	T	0,999861	2021-08-05	United States
ORF7b_40_I	ORF7b	40	SRR15581766	27874	C	T	0,999496	2021-08-05	United States
ORF8_118_NA	ORF8	118	SRR15581766	28247	A	-GATTTC	0,808928	2021-08-05	United States
ORF8_120_L	ORF8	120	SRR15581766	28253	C	A	0,986528	2021-08-05	United States
N_63_G	N	63	SRR15581766	28461	A	G	0,981879	2021-08-05	United States
N_129_S	N	129	SRR15581766	28658	G	A	0,997138	2021-08-05	United States
N_203_M	N	203	SRR15581766	28881	G	T	1	2021-08-05	United States
N_215_C	N	215	SRR15581766	28916	G	T	0,99972	2021-08-05	United States
N_377_Y	N	377	SRR15581766	29402	G	T	1	2021-08-05	United States
ORF1ab_309_L	ORF1ab	309	SRR15581767	1191	C	T	0,999826	2021-08-05	United States
ORF1ab_538_A	ORF1ab	538	SRR15581767	1877	T	G	0,74331	2021-08-05	United States
ORF1ab_1640_L	ORF1ab	1640	SRR15581767	5184	C	T	0,999324	2021-08-05	United States
ORF1ab_3209_V	ORF1ab	3209	SRR15581767	9891	C	T	0,999666	2021-08-05	United States
ORF1ab_3603_NA	ORF1ab	3603	SRR15581767	11074	C	+T	0,0865973	2021-08-05	United States
ORF1ab_3606_NA	ORF1ab	3606	SRR15581767	11082	T	-G	0,170592	2021-08-05	United States
ORF1ab_3606_F	ORF1ab	3606	SRR15581767	11083	G	T	0,999732	2021-08-05	United States
ORF1ab_3662_H	ORF1ab	3662	SRR15581767	11250	G	A	0,994204	2021-08-05	United States
ORF1ab_3718_A	ORF1ab	3718	SRR15581767	11418	T	C	0,999151	2021-08-05	United States
ORF1ab_314_L	ORF1ab	314	SRR15581767	14408	C	T	0,999649	2021-08-05	United States
ORF1ab_662_S	ORF1ab	662	SRR15581767	15451	G	A	0,999135	2021-08-05	United States
ORF1ab_1000_L	ORF1ab	1000	SRR15581767	16466	C	T	0,999614	2021-08-05	United States
ORF1ab_1570_L	ORF1ab	1570	SRR15581767	18176	C	T	1	2021-08-05	United States
ORF1ab_1898_F	ORF1ab	1898	SRR15581767	19160	C	T	0,999672	2021-08-05	United States
ORF1ab_2417_I	ORF1ab	2417	SRR15581767	20718	G	T	0,999119	2021-08-05	United States
S_19_R	S	19	SRR15581767	21618	C	G	0,999389	2021-08-05	United States
S_142_D	S	142	SRR15581767	21987	G	A	0,625207	2021-08-05	United States
S_156_NA	S	156	SRR15581767	22028	G	-AGTTCA	0,996179	2021-08-05	United States
S_452_R	S	452	SRR15581767	22917	T	G	0,998636	2021-08-05	United States
S_478_K	S	478	SRR15581767	22995	C	A	1	2021-08-05	United States
S_614_G	S	614	SRR15581767	23403	A	G	0,999794	2021-08-05	United States
S_681_R	S	681	SRR15581767	23604	C	G	0,999821	2021-08-05	United States
S_950_N	S	950	SRR15581767	24410	G	A	0,95988	2021-08-05	United States
ORF3a_26_L	ORF3a	26	SRR15581767	25469	C	T	1	2021-08-05	United States
M_82_T	M	82	SRR15581767	26767	T	C	0,999639	2021-08-05	United States
ORF7a_82_A	ORF7a	82	SRR15581767	27638	T	C	1	2021-08-05	United States
ORF7a_116_F	ORF7a	116	SRR15581767	27739	C	T	1	2021-08-05	United States
ORF7a_120_I	ORF7a	120	SRR15581767	27752	C	T	1	2021-08-05	United States
ORF8_118_NA	ORF8	118	SRR15581767	28247	A	-GATTTC	0,829989	2021-08-05	United States
ORF8_120_L	ORF8	120	SRR15581767	28253	C	A	0,994778	2021-08-05	United States
N_63_G	N	63	SRR15581767	28461	A	G	0,969412	2021-08-05	United States
N_203_M	N	203	SRR15581767	28881	G	T	0,999341	2021-08-05	United States
N_377_Y	N	377	SRR15581767	29402	G	T	0,996454	2021-08-05	United States
ORF1ab_594_D	ORF1ab	594	SRR15581773	2045	A	G	0,999872	2021-08-05	United States
ORF1ab_1306_S	ORF1ab	1306	SRR15581773	4181	G	T	0,999838	2021-08-05	United States
ORF1ab_2046_L	ORF1ab	2046	SRR15581773	6402	C	T	0,998294	2021-08-05	United States
ORF1ab_2287_S	ORF1ab	2287	SRR15581773	7124	C	T	1	2021-08-05	United States
ORF1ab_2930_L	ORF1ab	2930	SRR15581773	9053	G	T	0,999353	2021-08-05	United States
ORF1ab_3255_I	ORF1ab	3255	SRR15581773	10029	C	T	0,999626	2021-08-05	United States
ORF1ab_3646_A	ORF1ab	3646	SRR15581773	11201	A	G	0,999686	2021-08-05	United States
ORF1ab_314_L	ORF1ab	314	SRR15581773	14408	C	T	0,999434	2021-08-05	United States
ORF1ab_662_S	ORF1ab	662	SRR15581773	15451	G	A	0,999555	2021-08-05	United States
ORF1ab_1000_L	ORF1ab	1000	SRR15581773	16466	C	T	0,999653	2021-08-05	United States
ORF1ab_1918_V	ORF1ab	1918	SRR15581773	19220	C	T	0,999539	2021-08-05	United States
ORF1ab_2635_H	ORF1ab	2635	SRR15581773	21372	G	T	0,999744	2021-08-05	United States
S_19_R	S	19	SRR15581773	21618	C	G	1	2021-08-05	United States
S_77_N	S	77	SRR15581773	21793	G	T	1	2021-08-05	United States
S_95_I	S	95	SRR15581773	21846	C	T	1	2021-08-05	United States
S_142_D	S	142	SRR15581773	21987	G	A	0,839024	2021-08-05	United States
S_156_NA	S	156	SRR15581773	22028	G	-AGTTCA	0,999215	2021-08-05	United States
S_452_R	S	452	SRR15581773	22917	T	G	0,998582	2021-08-05	United States
S_478_K	S	478	SRR15581773	22995	C	A	0,999806	2021-08-05	United States
S_614_G	S	614	SRR15581773	23403	A	G	0,999797	2021-08-05	United States
S_681_R	S	681	SRR15581773	23604	C	G	0,999775	2021-08-05	United States
S_950_N	S	950	SRR15581773	24410	G	A	0,98994	2021-08-05	United States
ORF3a_26_L	ORF3a	26	SRR15581773	25469	C	T	0,99948	2021-08-05	United States
ORF3a_217_I	ORF3a	217	SRR15581773	26042	C	T	0,999844	2021-08-05	United States
M_82_T	M	82	SRR15581773	26767	T	C	0,999857	2021-08-05	United States
ORF7a_71_I	ORF7a	71	SRR15581773	27604	G	A	1	2021-08-05	United States
ORF7a_82_A	ORF7a	82	SRR15581773	27638	T	C	0,9947	2021-08-05	United States
ORF7a_120_I	ORF7a	120	SRR15581773	27752	C	T	1	2021-08-05	United States
ORF7b_40_I	ORF7b	40	SRR15581773	27874	C	T	0,999251	2021-08-05	United States
ORF8_118_NA	ORF8	118	SRR15581773	28247	A	-GATTTC	0,816081	2021-08-05	United States
ORF8_119_V	ORF8	119	SRR15581773	28249	A	T	0,922481	2021-08-05	United States
ORF8_120_L	ORF8	120	SRR15581773	28253	C	A	0,994307	2021-08-05	United States
N_63_G	N	63	SRR15581773	28461	A	G	0,983234	2021-08-05	United States
N_203_M	N	203	SRR15581773	28881	G	T	1	2021-08-05	United States
N_215_C	N	215	SRR15581773	28916	G	T	1	2021-08-05	United States
N_377_Y	N	377	SRR15581773	29402	G	T	0,986047	2021-08-05	United States
ORF1ab_278_S	ORF1ab	278	SRR15581780	1098	A	G	1	2021-08-03	United States
ORF1ab_1640_L	ORF1ab	1640	SRR15581780	5184	C	T	0,999458	2021-08-03	United States
ORF1ab_3209_V	ORF1ab	3209	SRR15581780	9891	C	T	0,999599	2021-08-03	United States
ORF1ab_3718_A	ORF1ab	3718	SRR15581780	11418	T	C	0,999883	2021-08-03	United States
ORF1ab_3750_I	ORF1ab	3750	SRR15581780	11514	C	T	0,999024	2021-08-03	United States
ORF1ab_314_L	ORF1ab	314	SRR15581780	14408	C	T	0,998713	2021-08-03	United States
ORF1ab_662_S	ORF1ab	662	SRR15581780	15451	G	A	0,998215	2021-08-03	United States
ORF1ab_1000_L	ORF1ab	1000	SRR15581780	16466	C	T	1	2021-08-03	United States
ORF1ab_2324_G	ORF1ab	2324	SRR15581780	20437	A	G	1	2021-08-03	United States
S_19_R	S	19	SRR15581780	21618	C	G	1	2021-08-03	United States
S_142_D	S	142	SRR15581780	21987	G	A	0,539081	2021-08-03	United States
S_156_NA	S	156	SRR15581780	22028	G	-AGTTCA	0,998366	2021-08-03	United States
S_222_V	S	222	SRR15581780	22227	C	T	0,998375	2021-08-03	United States
S_452_R	S	452	SRR15581780	22917	T	G	0,99896	2021-08-03	United States
S_478_K	S	478	SRR15581780	22995	C	A	1	2021-08-03	United States
S_614_G	S	614	SRR15581780	23403	A	G	0,999779	2021-08-03	United States
S_681_R	S	681	SRR15581780	23604	C	G	0,999833	2021-08-03	United States
S_950_N	S	950	SRR15581780	24410	G	A	0,973936	2021-08-03	United States
S_1074_S	S	1074	SRR15581780	24783	A	G	0,978505	2021-08-03	United States
S_1264_L	S	1264	SRR15581780	25352	G	T	0,992894	2021-08-03	United States
ORF3a_26_L	ORF3a	26	SRR15581780	25469	C	T	0,999895	2021-08-03	United States
M_82_T	M	82	SRR15581780	26767	T	C	0,999678	2021-08-03	United States
ORF6_48_N	ORF6	48	SRR15581780	27345	A	T	0,99985	2021-08-03	United States
ORF7a_38_V	ORF7a	38	SRR15581780	27506	G	T	0,999752	2021-08-03	United States
ORF7a_82_A	ORF7a	82	SRR15581780	27638	T	C	0,980583	2021-08-03	United States
ORF7a_120_I	ORF7a	120	SRR15581780	27752	C	T	1	2021-08-03	United States
ORF8_118_NA	ORF8	118	SRR15581780	28247	A	-GATTTC	0,799437	2021-08-03	United States
ORF8_119_V	ORF8	119	SRR15581780	28249	A	T	0,993151	2021-08-03	United States
ORF8_120_L	ORF8	120	SRR15581780	28253	C	A	0,993631	2021-08-03	United States
N_9_H	N	9	SRR15581780	28300	G	T	0,999227	2021-08-03	United States
N_63_G	N	63	SRR15581780	28461	A	G	0,967472	2021-08-03	United States
N_203_M	N	203	SRR15581780	28881	G	T	0,999776	2021-08-03	United States
N_254_V	N	254	SRR15581780	29034	C	T	0,0642378	2021-08-03	United States
N_377_Y	N	377	SRR15581780	29402	G	T	1	2021-08-03	United States
ORF1ab_1210_K	ORF1ab	1210	SRR15581781	3893	G	A	0,999725	2021-08-03	United States
ORF1ab_1306_S	ORF1ab	1306	SRR15581781	4181	G	T	0,999909	2021-08-03	United States
ORF1ab_2046_L	ORF1ab	2046	SRR15581781	6402	C	T	0,998743	2021-08-03	United States
ORF1ab_2287_S	ORF1ab	2287	SRR15581781	7124	C	T	1	2021-08-03	United States
ORF1ab_2554_V	ORF1ab	2554	SRR15581781	7926	C	T	0,999981	2021-08-03	United States
ORF1ab_2930_L	ORF1ab	2930	SRR15581781	9053	G	T	0,999792	2021-08-03	United States
ORF1ab_3255_I	ORF1ab	3255	SRR15581781	10029	C	T	0,999765	2021-08-03	United States
ORF1ab_3646_A	ORF1ab	3646	SRR15581781	11201	A	G	0,999715	2021-08-03	United States
ORF1ab_183_V	ORF1ab	183	SRR15581781	14014	T	G	0,999907	2021-08-03	United States
ORF1ab_314_L	ORF1ab	314	SRR15581781	14408	C	T	0,999577	2021-08-03	United States
ORF1ab_397_V	ORF1ab	397	SRR15581781	14657	C	T	0,999525	2021-08-03	United States
ORF1ab_662_S	ORF1ab	662	SRR15581781	15451	G	A	0,999653	2021-08-03	United States
ORF1ab_1000_L	ORF1ab	1000	SRR15581781	16466	C	T	0,999735	2021-08-03	United States
ORF1ab_1918_V	ORF1ab	1918	SRR15581781	19220	C	T	0,999798	2021-08-03	United States
S_19_R	S	19	SRR15581781	21618	C	G	1	2021-08-03	United States
S_142_D	S	142	SRR15581781	21987	G	A	0,883234	2021-08-03	United States
S_156_NA	S	156	SRR15581781	22028	G	-AGTTCA	0,998315	2021-08-03	United States
S_452_R	S	452	SRR15581781	22917	T	G	1	2021-08-03	United States
S_478_K	S	478	SRR15581781	22995	C	A	1	2021-08-03	United States
S_614_G	S	614	SRR15581781	23403	A	G	0,999807	2021-08-03	United States
S_618_I	S	618	SRR15581781	23415	C	T	0,999793	2021-08-03	United States
S_681_R	S	681	SRR15581781	23604	C	G	0,999817	2021-08-03	United States
S_950_N	S	950	SRR15581781	24410	G	A	0,976003	2021-08-03	United States
ORF3a_26_L	ORF3a	26	SRR15581781	25469	C	T	0,999889	2021-08-03	United States
M_82_T	M	82	SRR15581781	26767	T	C	0,999722	2021-08-03	United States
ORF7a_82_A	ORF7a	82	SRR15581781	27638	T	C	1	2021-08-03	United States
ORF7a_120_I	ORF7a	120	SRR15581781	27752	C	T	1	2021-08-03	United States
ORF7b_40_I	ORF7b	40	SRR15581781	27874	C	T	0,999726	2021-08-03	United States
ORF8_118_NA	ORF8	118	SRR15581781	28247	A	-GATTTC	0,816495	2021-08-03	United States
ORF8_119_V	ORF8	119	SRR15581781	28249	A	T	0,978495	2021-08-03	United States
ORF8_120_L	ORF8	120	SRR15581781	28253	C	A	0,997125	2021-08-03	United States
N_63_G	N	63	SRR15581781	28461	A	G	0,923905	2021-08-03	United States
N_203_M	N	203	SRR15581781	28881	G	T	0,999917	2021-08-03	United States
N_215_C	N	215	SRR15581781	28916	G	T	0,99962	2021-08-03	United States
N_377_Y	N	377	SRR15581781	29402	G	T	1	2021-08-03	United States
ORF1ab_1306_S	ORF1ab	1306	SRR15581782	4181	G	T	0,999894	2021-08-03	United States
ORF1ab_2046_L	ORF1ab	2046	SRR15581782	6402	C	T	0,999034	2021-08-03	United States
ORF1ab_2242_F	ORF1ab	2242	SRR15581782	6990	C	T	1	2021-08-03	United States
ORF1ab_2554_V	ORF1ab	2554	SRR15581782	7926	C	T	0,999823	2021-08-03	United States
ORF1ab_2930_L	ORF1ab	2930	SRR15581782	9053	G	T	0,999854	2021-08-03	United States
ORF1ab_3255_I	ORF1ab	3255	SRR15581782	10029	C	T	0,998821	2021-08-03	United States
ORF1ab_3646_A	ORF1ab	3646	SRR15581782	11201	A	G	0,999671	2021-08-03	United States
ORF1ab_183_V	ORF1ab	183	SRR15581782	14014	T	G	0,999916	2021-08-03	United States
ORF1ab_314_L	ORF1ab	314	SRR15581782	14408	C	T	0,999848	2021-08-03	United States
ORF1ab_397_V	ORF1ab	397	SRR15581782	14657	C	T	0,999427	2021-08-03	United States
ORF1ab_662_S	ORF1ab	662	SRR15581782	15451	G	A	0,997141	2021-08-03	United States
ORF1ab_1000_L	ORF1ab	1000	SRR15581782	16466	C	T	1	2021-08-03	United States
ORF1ab_1918_V	ORF1ab	1918	SRR15581782	19220	C	T	0,999817	2021-08-03	United States
S_19_R	S	19	SRR15581782	21618	C	G	1	2021-08-03	United States
S_60_NA	S	60	SRR15581782	21740	T	-CCAATGTTACTTGGTTCCATGCTATACATGTCTCTGGGA	0,0623701	2021-08-03	United States
S_142_D	S	142	SRR15581782	21987	G	A	0,994764	2021-08-03	United States
S_156_NA	S	156	SRR15581782	22028	G	-AGTTCA	0,998638	2021-08-03	United States
S_614_G	S	614	SRR15581782	23403	A	G	0,99985	2021-08-03	United States
S_681_R	S	681	SRR15581782	23604	C	G	0,999945	2021-08-03	United States
S_950_N	S	950	SRR15581782	24410	G	A	0,997265	2021-08-03	United States
ORF3a_26_L	ORF3a	26	SRR15581782	25469	C	T	0,99991	2021-08-03	United States
M_82_T	M	82	SRR15581782	26767	T	C	0,999872	2021-08-03	United States
ORF7b_40_I	ORF7b	40	SRR15581782	27874	C	T	0,999891	2021-08-03	United States
ORF8_118_NA	ORF8	118	SRR15581782	28247	A	-GATTTC	0,808589	2021-08-03	United States
ORF8_119_V	ORF8	119	SRR15581782	28249	A	T	0,962264	2021-08-03	United States
ORF8_120_L	ORF8	120	SRR15581782	28253	C	A	0,993009	2021-08-03	United States
N_63_G	N	63	SRR15581782	28461	A	G	0,982057	2021-08-03	United States
N_203_M	N	203	SRR15581782	28881	G	T	0,999623	2021-08-03	United States
N_215_C	N	215	SRR15581782	28916	G	T	1	2021-08-03	United States
ORF1ab_926_L	ORF1ab	926	SRR15581783	3042	C	T	0,999648	2021-08-03	United States
ORF1ab_1633_D	ORF1ab	1633	SRR15581783	5164	G	T	0,999366	2021-08-03	United States
ORF1ab_1640_L	ORF1ab	1640	SRR15581783	5184	C	T	0,999673	2021-08-03	United States
ORF1ab_1826_D	ORF1ab	1826	SRR15581783	5743	G	C	0,0645864	2021-08-03	United States
ORF1ab_1827_H	ORF1ab	1827	SRR15581783	5744	T	C	0,0644715	2021-08-03	United States
ORF1ab_2500_F	ORF1ab	2500	SRR15581783	7764	C	T	0,999789	2021-08-03	United States
ORF1ab_3209_V	ORF1ab	3209	SRR15581783	9891	C	T	0,999348	2021-08-03	United States
ORF1ab_3718_A	ORF1ab	3718	SRR15581783	11418	T	C	0,9999	2021-08-03	United States
ORF1ab_3750_I	ORF1ab	3750	SRR15581783	11514	C	T	0,999402	2021-08-03	United States
ORF1ab_314_L	ORF1ab	314	SRR15581783	14408	C	T	0,999404	2021-08-03	United States
ORF1ab_662_S	ORF1ab	662	SRR15581783	15451	G	A	0,999737	2021-08-03	United States
ORF1ab_1000_L	ORF1ab	1000	SRR15581783	16466	C	T	1	2021-08-03	United States
ORF1ab_2626_M	ORF1ab	2626	SRR15581783	21345	A	G	0,884514	2021-08-03	United States
S_19_R	S	19	SRR15581783	21618	C	G	1	2021-08-03	United States
S_142_D	S	142	SRR15581783	21987	G	A	0,648649	2021-08-03	United States
S_156_NA	S	156	SRR15581783	22028	G	-AGTTCA	0,998789	2021-08-03	United States
S_222_V	S	222	SRR15581783	22227	C	T	0,999147	2021-08-03	United States
S_452_R	S	452	SRR15581783	22917	T	G	1	2021-08-03	United States
S_478_K	S	478	SRR15581783	22995	C	A	1	2021-08-03	United States
S_614_G	S	614	SRR15581783	23403	A	G	0,999809	2021-08-03	United States
S_681_R	S	681	SRR15581783	23604	C	G	0,999469	2021-08-03	United States
S_950_N	S	950	SRR15581783	24410	G	A	0,990171	2021-08-03	United States
ORF3a_26_L	ORF3a	26	SRR15581783	25469	C	T	0,999281	2021-08-03	United States
M_82_T	M	82	SRR15581783	26767	T	C	0,999657	2021-08-03	United States
ORF7a_82_A	ORF7a	82	SRR15581783	27638	T	C	1	2021-08-03	United States
ORF7a_120_I	ORF7a	120	SRR15581783	27752	C	T	1	2021-08-03	United States
ORF8_118_NA	ORF8	118	SRR15581783	28247	A	-GATTTC	0,817332	2021-08-03	United States
ORF8_119_V	ORF8	119	SRR15581783	28249	A	T	0,991561	2021-08-03	United States
ORF8_120_L	ORF8	120	SRR15581783	28253	C	A	0,998601	2021-08-03	United States
N_18_V	N	18	SRR15581783	28326	G	T	0,999884	2021-08-03	United States
N_63_G	N	63	SRR15581783	28461	A	G	0,987246	2021-08-03	United States
N_203_M	N	203	SRR15581783	28881	G	T	1	2021-08-03	United States
N_377_Y	N	377	SRR15581783	29402	G	T	0,992874	2021-08-03	United States
ORF1ab_403_I	ORF1ab	403	SRR15581784	1473	C	T	0,999002	2021-08-03	United States
ORF1ab_493_V	ORF1ab	493	SRR15581784	1743	G	T	0,99952	2021-08-03	United States
ORF1ab_1306_S	ORF1ab	1306	SRR15581784	4181	G	T	0,999878	2021-08-03	United States
ORF1ab_2046_L	ORF1ab	2046	SRR15581784	6402	C	T	0,999089	2021-08-03	United States
ORF1ab_2287_S	ORF1ab	2287	SRR15581784	7124	C	T	0,999461	2021-08-03	United States
ORF1ab_2930_L	ORF1ab	2930	SRR15581784	9053	G	T	0,999802	2021-08-03	United States
ORF1ab_3255_I	ORF1ab	3255	SRR15581784	10029	C	T	0,999793	2021-08-03	United States
ORF1ab_3646_A	ORF1ab	3646	SRR15581784	11201	A	G	0,999631	2021-08-03	United States
ORF1ab_314_L	ORF1ab	314	SRR15581784	14408	C	T	0,999677	2021-08-03	United States
ORF1ab_662_S	ORF1ab	662	SRR15581784	15451	G	A	0,999762	2021-08-03	United States
ORF1ab_1000_L	ORF1ab	1000	SRR15581784	16466	C	T	0,999802	2021-08-03	United States
ORF1ab_1219_S	ORF1ab	1219	SRR15581784	17122	G	T	0,999721	2021-08-03	United States
ORF1ab_1918_V	ORF1ab	1918	SRR15581784	19220	C	T	0,999323	2021-08-03	United States
S_19_R	S	19	SRR15581784	21618	C	G	0,999722	2021-08-03	United States
S_95_I	S	95	SRR15581784	21846	C	T	0,999677	2021-08-03	United States
S_142_D	S	142	SRR15581784	21987	G	A	0,695432	2021-08-03	United States
S_156_NA	S	156	SRR15581784	22028	G	-AGTTCA	0,998051	2021-08-03	United States
S_452_R	S	452	SRR15581784	22917	T	G	0,999872	2021-08-03	United States
S_478_K	S	478	SRR15581784	22995	C	A	0,999779	2021-08-03	United States
S_614_G	S	614	SRR15581784	23403	A	G	0,999785	2021-08-03	United States
S_681_R	S	681	SRR15581784	23604	C	G	0,999947	2021-08-03	United States
S_950_N	S	950	SRR15581784	24410	G	A	0,947945	2021-08-03	United States
ORF3a_26_L	ORF3a	26	SRR15581784	25469	C	T	0,999729	2021-08-03	United States
M_82_T	M	82	SRR15581784	26767	T	C	0,999683	2021-08-03	United States
ORF7a_82_A	ORF7a	82	SRR15581784	27638	T	C	0,999798	2021-08-03	United States
ORF7a_120_I	ORF7a	120	SRR15581784	27752	C	T	0,999748	2021-08-03	United States
ORF7b_40_I	ORF7b	40	SRR15581784	27874	C	T	0,9997	2021-08-03	United States
ORF8_118_NA	ORF8	118	SRR15581784	28247	A	-GATTTC	0,806934	2021-08-03	United States
ORF8_119_V	ORF8	119	SRR15581784	28249	A	T	0,964602	2021-08-03	United States
ORF8_120_L	ORF8	120	SRR15581784	28253	C	A	0,994268	2021-08-03	United States
N_63_G	N	63	SRR15581784	28461	A	G	0,895098	2021-08-03	United States
N_203_M	N	203	SRR15581784	28881	G	T	0,999467	2021-08-03	United States
N_215_C	N	215	SRR15581784	28916	G	T	0,99939	2021-08-03	United States
N_377_Y	N	377	SRR15581784	29402	G	T	0,99858	2021-08-03	United States
ORF10_31_Y	ORF10	31	SRR15581784	29648	G	T	1	2021-08-03	United States
ORF1ab_591_V	ORF1ab	591	SRR15581786	2037	C	T	0,999796	2021-08-03	United States
ORF1ab_1306_S	ORF1ab	1306	SRR15581786	4181	G	T	0,999819	2021-08-03	United States
ORF1ab_2046_L	ORF1ab	2046	SRR15581786	6402	C	T	0,998779	2021-08-03	United States
ORF1ab_2287_S	ORF1ab	2287	SRR15581786	7124	C	T	1	2021-08-03	United States
ORF1ab_2554_V	ORF1ab	2554	SRR15581786	7926	C	T	0,999821	2021-08-03	United States
ORF1ab_2930_L	ORF1ab	2930	SRR15581786	9053	G	T	0,999813	2021-08-03	United States
ORF1ab_3255_I	ORF1ab	3255	SRR15581786	10029	C	T	0,999903	2021-08-03	United States
ORF1ab_3646_A	ORF1ab	3646	SRR15581786	11201	A	G	0,999706	2021-08-03	United States
ORF1ab_183_V	ORF1ab	183	SRR15581786	14014	T	G	0,999876	2021-08-03	United States
ORF1ab_314_L	ORF1ab	314	SRR15581786	14408	C	T	0,999465	2021-08-03	United States
ORF1ab_662_S	ORF1ab	662	SRR15581786	15451	G	A	0,999641	2021-08-03	United States
ORF1ab_1000_L	ORF1ab	1000	SRR15581786	16466	C	T	1	2021-08-03	United States
ORF1ab_1918_V	ORF1ab	1918	SRR15581786	19220	C	T	0,999642	2021-08-03	United States
S_19_R	S	19	SRR15581786	21618	C	G	0,999609	2021-08-03	United States
S_142_D	S	142	SRR15581786	21987	G	A	0,821965	2021-08-03	United States
S_156_NA	S	156	SRR15581786	22028	G	-AGTTCA	0,998768	2021-08-03	United States
S_452_R	S	452	SRR15581786	22917	T	G	0,999388	2021-08-03	United States
S_478_K	S	478	SRR15581786	22995	C	A	0,998963	2021-08-03	United States
S_614_G	S	614	SRR15581786	23403	A	G	0,99982	2021-08-03	United States
S_681_R	S	681	SRR15581786	23604	C	G	0,99989	2021-08-03	United States
S_950_N	S	950	SRR15581786	24410	G	A	0,992078	2021-08-03	United States
ORF3a_26_L	ORF3a	26	SRR15581786	25469	C	T	0,999396	2021-08-03	United States
ORF3a_74_F	ORF3a	74	SRR15581786	25613	C	T	0,90009	2021-08-03	United States
M_82_T	M	82	SRR15581786	26767	T	C	0,99979	2021-08-03	United States
ORF7a_82_A	ORF7a	82	SRR15581786	27638	T	C	1	2021-08-03	United States
ORF7a_120_I	ORF7a	120	SRR15581786	27752	C	T	0,999205	2021-08-03	United States
ORF7b_40_I	ORF7b	40	SRR15581786	27874	C	T	0,999871	2021-08-03	United States
ORF8_118_NA	ORF8	118	SRR15581786	28247	A	-GATTTC	0,821806	2021-08-03	United States
ORF8_119_V	ORF8	119	SRR15581786	28249	A	T	0,954861	2021-08-03	United States
ORF8_120_L	ORF8	120	SRR15581786	28253	C	A	0,987038	2021-08-03	United States
N_63_G	N	63	SRR15581786	28461	A	G	0,979158	2021-08-03	United States
N_203_M	N	203	SRR15581786	28881	G	T	0,999666	2021-08-03	United States
N_215_C	N	215	SRR15581786	28916	G	T	0,999768	2021-08-03	United States
N_377_Y	N	377	SRR15581786	29402	G	T	1	2021-08-03	United States
ORF1ab_333_M	ORF1ab	333	SRR15581789	1263	C	T	0,499918	2021-08-04	United States
ORF1ab_1306_S	ORF1ab	1306	SRR15581789	4181	G	T	0,999877	2021-08-04	United States
ORF1ab_2046_L	ORF1ab	2046	SRR15581789	6402	C	T	0,998544	2021-08-04	United States
ORF1ab_2930_L	ORF1ab	2930	SRR15581789	9053	G	T	0,998579	2021-08-04	United States
ORF1ab_3255_I	ORF1ab	3255	SRR15581789	10029	C	T	0,998252	2021-08-04	United States
ORF1ab_3646_A	ORF1ab	3646	SRR15581789	11201	A	G	0,999787	2021-08-04	United States
ORF1ab_3731_V	ORF1ab	3731	SRR15581789	11456	A	G	1	2021-08-04	United States
ORF1ab_4083_M	ORF1ab	4083	SRR15581789	12513	C	T	0,997504	2021-08-04	United States
ORF1ab_4175_I	ORF1ab	4175	SRR15581789	12789	C	T	0,99255	2021-08-04	United States
ORF1ab_314_L	ORF1ab	314	SRR15581789	14408	C	T	0,99908	2021-08-04	United States
ORF1ab_662_S	ORF1ab	662	SRR15581789	15451	G	A	0,999594	2021-08-04	United States
ORF1ab_1000_L	ORF1ab	1000	SRR15581789	16466	C	T	0,99951	2021-08-04	United States
ORF1ab_1918_V	ORF1ab	1918	SRR15581789	19220	C	T	0,999486	2021-08-04	United States
S_19_R	S	19	SRR15581789	21618	C	G	1	2021-08-04	United States
S_142_D	S	142	SRR15581789	21987	G	A	0,791237	2021-08-04	United States
S_156_NA	S	156	SRR15581789	22028	G	-AGTTCA	0,997725	2021-08-04	United States
S_452_R	S	452	SRR15581789	22917	T	G	1	2021-08-04	United States
S_478_K	S	478	SRR15581789	22995	C	A	1	2021-08-04	United States
S_614_G	S	614	SRR15581789	23403	A	G	0,999822	2021-08-04	United States
S_681_R	S	681	SRR15581789	23604	C	G	0,99958	2021-08-04	United States
S_950_N	S	950	SRR15581789	24410	G	A	0,997124	2021-08-04	United States
ORF3a_26_L	ORF3a	26	SRR15581789	25469	C	T	0,999705	2021-08-04	United States
M_82_T	M	82	SRR15581789	26767	T	C	0,999784	2021-08-04	United States
ORF7a_82_A	ORF7a	82	SRR15581789	27638	T	C	1	2021-08-04	United States
ORF7a_120_I	ORF7a	120	SRR15581789	27752	C	T	1	2021-08-04	United States
ORF7b_40_I	ORF7b	40	SRR15581789	27874	C	T	0,999637	2021-08-04	United States
ORF8_118_NA	ORF8	118	SRR15581789	28247	A	-GATTTC	0,821742	2021-08-04	United States
ORF8_119_V	ORF8	119	SRR15581789	28249	A	T	0,969697	2021-08-04	United States
ORF8_120_L	ORF8	120	SRR15581789	28253	C	A	0,99622	2021-08-04	United States
N_63_G	N	63	SRR15581789	28461	A	G	0,988115	2021-08-04	United States
N_203_M	N	203	SRR15581789	28881	G	T	0,999813	2021-08-04	United States
N_215_C	N	215	SRR15581789	28916	G	T	0,999424	2021-08-04	United States
N_377_Y	N	377	SRR15581789	29402	G	T	0,994819	2021-08-04	United States
ORF1ab_94_C	ORF1ab	94	SRR15581798	545	G	T	0,99878	2021-08-04	United States
ORF1ab_300_V	ORF1ab	300	SRR15581798	1163	A	G	1	2021-08-04	United States
ORF1ab_1306_S	ORF1ab	1306	SRR15581798	4181	G	T	0,999843	2021-08-04	United States
ORF1ab_2046_L	ORF1ab	2046	SRR15581798	6402	C	T	0,998481	2021-08-04	United States
ORF1ab_2287_S	ORF1ab	2287	SRR15581798	7124	C	T	1	2021-08-04	United States
ORF1ab_2855_V	ORF1ab	2855	SRR15581798	8829	C	T	0,999435	2021-08-04	United States
ORF1ab_2930_L	ORF1ab	2930	SRR15581798	9053	G	T	0,999797	2021-08-04	United States
ORF1ab_3255_I	ORF1ab	3255	SRR15581798	10029	C	T	0,999736	2021-08-04	United States
ORF1ab_3646_A	ORF1ab	3646	SRR15581798	11201	A	G	0,999684	2021-08-04	United States
ORF1ab_314_L	ORF1ab	314	SRR15581798	14408	C	T	0,998816	2021-08-04	United States
ORF1ab_662_S	ORF1ab	662	SRR15581798	15451	G	A	0,99963	2021-08-04	United States
ORF1ab_1000_L	ORF1ab	1000	SRR15581798	16466	C	T	0,999778	2021-08-04	United States
ORF1ab_1847_S	ORF1ab	1847	SRR15581798	19006	G	T	0,99989	2021-08-04	United States
ORF1ab_1918_V	ORF1ab	1918	SRR15581798	19220	C	T	0,999461	2021-08-04	United States
S_19_R	S	19	SRR15581798	21618	C	G	0,999828	2021-08-04	United States
S_95_I	S	95	SRR15581798	21846	C	T	0,999567	2021-08-04	United States
S_142_D	S	142	SRR15581798	21987	G	A	0,283069	2021-08-04	United States
S_156_NA	S	156	SRR15581798	22028	G	-AGTTCA	0,998515	2021-08-04	United States
S_452_R	S	452	SRR15581798	22917	T	G	0,999572	2021-08-04	United States
S_478_K	S	478	SRR15581798	22995	C	A	0,999805	2021-08-04	United States
S_614_G	S	614	SRR15581798	23403	A	G	0,999803	2021-08-04	United States
S_681_R	S	681	SRR15581798	23604	C	G	1	2021-08-04	United States
S_950_N	S	950	SRR15581798	24410	G	A	0,321709	2021-08-04	United States
ORF3a_26_L	ORF3a	26	SRR15581798	25469	C	T	0,999594	2021-08-04	United States
M_82_T	M	82	SRR15581798	26767	T	C	0,999835	2021-08-04	United States
ORF7a_82_A	ORF7a	82	SRR15581798	27638	T	C	0,999218	2021-08-04	United States
ORF7a_120_I	ORF7a	120	SRR15581798	27752	C	T	0,999541	2021-08-04	United States
ORF7b_40_I	ORF7b	40	SRR15581798	27874	C	T	0,999515	2021-08-04	United States
ORF8_118_NA	ORF8	118	SRR15581798	28247	A	-GATTTC	0,813225	2021-08-04	United States
ORF8_119_V	ORF8	119	SRR15581798	28249	A	T	0,989474	2021-08-04	United States
ORF8_120_L	ORF8	120	SRR15581798	28253	C	A	0,99798	2021-08-04	United States
N_63_G	N	63	SRR15581798	28461	A	G	0,818054	2021-08-04	United States
N_203_M	N	203	SRR15581798	28881	G	T	0,999884	2021-08-04	United States
N_215_C	N	215	SRR15581798	28916	G	T	0,999506	2021-08-04	United States
N_230_F	N	230	SRR15581798	28961	C	T	0,999416	2021-08-04	United States
N_254_V	N	254	SRR15581798	29034	C	T	0,0510717	2021-08-04	United States
N_377_Y	N	377	SRR15581798	29402	G	T	0,997696	2021-08-04	United States
ORF1ab_1640_L	ORF1ab	1640	SRR15581799	5184	C	T	0,999616	2021-08-04	United States
ORF1ab_3209_V	ORF1ab	3209	SRR15581799	9891	C	T	0,999799	2021-08-04	United States
ORF1ab_3718_A	ORF1ab	3718	SRR15581799	11418	T	C	0,999721	2021-08-04	United States
ORF1ab_3750_I	ORF1ab	3750	SRR15581799	11514	C	T	0,998551	2021-08-04	United States
ORF1ab_314_L	ORF1ab	314	SRR15581799	14408	C	T	0,999674	2021-08-04	United States
ORF1ab_662_S	ORF1ab	662	SRR15581799	15451	G	A	0,999596	2021-08-04	United States
ORF1ab_1000_L	ORF1ab	1000	SRR15581799	16466	C	T	0,999294	2021-08-04	United States
S_19_R	S	19	SRR15581799	21618	C	G	1	2021-08-04	United States
S_142_D	S	142	SRR15581799	21987	G	A	0,32733	2021-08-04	United States
S_156_NA	S	156	SRR15581799	22028	G	-AGTTCA	0,997	2021-08-04	United States
S_222_V	S	222	SRR15581799	22227	C	T	0,998256	2021-08-04	United States
S_452_R	S	452	SRR15581799	22917	T	G	1	2021-08-04	United States
S_478_K	S	478	SRR15581799	22995	C	A	1	2021-08-04	United States
S_614_G	S	614	SRR15581799	23403	A	G	0,999871	2021-08-04	United States
S_681_R	S	681	SRR15581799	23604	C	G	0,998747	2021-08-04	United States
S_950_N	S	950	SRR15581799	24410	G	A	0,836985	2021-08-04	United States
S_1074_S	S	1074	SRR15581799	24783	A	G	0,91676	2021-08-04	United States
S_1264_L	S	1264	SRR15581799	25352	G	T	0,888295	2021-08-04	United States
ORF3a_26_L	ORF3a	26	SRR15581799	25469	C	T	0,998547	2021-08-04	United States
M_82_T	M	82	SRR15581799	26767	T	C	0,999725	2021-08-04	United States
ORF6_48_N	ORF6	48	SRR15581799	27345	A	T	1	2021-08-04	United States
ORF7a_82_A	ORF7a	82	SRR15581799	27638	T	C	1	2021-08-04	United States
ORF7a_120_I	ORF7a	120	SRR15581799	27752	C	T	1	2021-08-04	United States
ORF8_118_NA	ORF8	118	SRR15581799	28247	A	-GATTTC	0,835274	2021-08-04	United States
ORF8_120_L	ORF8	120	SRR15581799	28253	C	A	1	2021-08-04	United States
N_63_G	N	63	SRR15581799	28461	A	G	0,944557	2021-08-04	United States
N_203_M	N	203	SRR15581799	28881	G	T	0,998527	2021-08-04	United States
N_254_V	N	254	SRR15581799	29034	C	T	0,102956	2021-08-04	United States
N_255_P	N	255	SRR15581799	29036	T	C	0,176	2021-08-04	United States
ORF1ab_767_K	ORF1ab	767	SRR15581800	2564	G	A	0,999038	2021-08-04	United States
ORF1ab_1228_G	ORF1ab	1228	SRR15581800	3948	A	G	1	2021-08-04	United States
ORF1ab_1306_S	ORF1ab	1306	SRR15581800	4181	G	T	0,999847	2021-08-04	United States
ORF1ab_2046_L	ORF1ab	2046	SRR15581800	6402	C	T	0,997856	2021-08-04	United States
ORF1ab_2930_L	ORF1ab	2930	SRR15581800	9053	G	T	0,999929	2021-08-04	United States
ORF1ab_3255_I	ORF1ab	3255	SRR15581800	10029	C	T	1	2021-08-04	United States
ORF1ab_3646_A	ORF1ab	3646	SRR15581800	11201	A	G	0,999805	2021-08-04	United States
ORF1ab_3766_F	ORF1ab	3766	SRR15581800	11562	G	T	0,705547	2021-08-04	United States
ORF1ab_314_L	ORF1ab	314	SRR15581800	14408	C	T	0,999198	2021-08-04	United States
ORF1ab_662_S	ORF1ab	662	SRR15581800	15451	G	A	0,999411	2021-08-04	United States
ORF1ab_1000_L	ORF1ab	1000	SRR15581800	16466	C	T	1	2021-08-04	United States
ORF1ab_1918_V	ORF1ab	1918	SRR15581800	19220	C	T	0,999855	2021-08-04	United States
S_19_R	S	19	SRR15581800	21618	C	G	1	2021-08-04	United States
S_142_D	S	142	SRR15581800	21987	G	A	0,476744	2021-08-04	United States
S_156_NA	S	156	SRR15581800	22028	G	-AGTTCA	0,999232	2021-08-04	United States
S_452_R	S	452	SRR15581800	22917	T	G	1	2021-08-04	United States
S_478_K	S	478	SRR15581800	22995	C	A	1	2021-08-04	United States
S_614_G	S	614	SRR15581800	23403	A	G	0,999839	2021-08-04	United States
S_681_R	S	681	SRR15581800	23604	C	G	0,999506	2021-08-04	United States
S_950_N	S	950	SRR15581800	24410	G	A	0,983595	2021-08-04	United States
ORF3a_26_L	ORF3a	26	SRR15581800	25469	C	T	0,999899	2021-08-04	United States
ORF3a_239_Q	ORF3a	239	SRR15581800	26107	G	C	0,999694	2021-08-04	United States
M_82_T	M	82	SRR15581800	26767	T	C	0,999794	2021-08-04	United States
ORF7b_40_I	ORF7b	40	SRR15581800	27874	C	T	0,999042	2021-08-04	United States
ORF8_118_NA	ORF8	118	SRR15581800	28247	A	-GATTTC	0,834582	2021-08-04	United States
ORF8_119_V	ORF8	119	SRR15581800	28249	A	T	0,996324	2021-08-04	United States
ORF8_120_L	ORF8	120	SRR15581800	28253	C	A	0,997567	2021-08-04	United States
N_63_G	N	63	SRR15581800	28461	A	G	0,987384	2021-08-04	United States
N_203_M	N	203	SRR15581800	28881	G	T	1	2021-08-04	United States
N_215_C	N	215	SRR15581800	28916	G	T	0,99985	2021-08-04	United States
ORF1ab_927_L	ORF1ab	927	SRR15581801	3045	C	T	0,999396	2021-08-04	United States
ORF1ab_998_H	ORF1ab	998	SRR15581801	3259	G	T	0,997699	2021-08-04	United States
ORF1ab_1306_S	ORF1ab	1306	SRR15581801	4181	G	T	0,999297	2021-08-04	United States
ORF1ab_1714_T	ORF1ab	1714	SRR15581801	5406	T	C	1	2021-08-04	United States
ORF1ab_2046_L	ORF1ab	2046	SRR15581801	6402	C	T	0,997038	2021-08-04	United States
ORF1ab_2930_L	ORF1ab	2930	SRR15581801	9053	G	T	0,999697	2021-08-04	United States
ORF1ab_3255_I	ORF1ab	3255	SRR15581801	10029	C	T	1	2021-08-04	United States
ORF1ab_3646_A	ORF1ab	3646	SRR15581801	11201	A	G	0,999797	2021-08-04	United States
ORF1ab_3731_V	ORF1ab	3731	SRR15581801	11456	A	G	0,999869	2021-08-04	United States
ORF1ab_314_L	ORF1ab	314	SRR15581801	14408	C	T	0,999593	2021-08-04	United States
ORF1ab_662_S	ORF1ab	662	SRR15581801	15451	G	A	0,999654	2021-08-04	United States
ORF1ab_1000_L	ORF1ab	1000	SRR15581801	16466	C	T	0,999748	2021-08-04	United States
ORF1ab_1918_V	ORF1ab	1918	SRR15581801	19220	C	T	0,999763	2021-08-04	United States
S_19_R	S	19	SRR15581801	21618	C	G	1	2021-08-04	United States
S_142_D	S	142	SRR15581801	21987	G	A	0,516291	2021-08-04	United States
S_156_NA	S	156	SRR15581801	22028	G	-AGTTCA	0,999543	2021-08-04	United States
S_452_R	S	452	SRR15581801	22917	T	G	0,998201	2021-08-04	United States
S_478_K	S	478	SRR15581801	22995	C	A	0,998485	2021-08-04	United States
S_614_G	S	614	SRR15581801	23403	A	G	0,999971	2021-08-04	United States
S_681_R	S	681	SRR15581801	23604	C	G	1	2021-08-04	United States
S_950_N	S	950	SRR15581801	24410	G	A	0,899774	2021-08-04	United States
ORF3a_26_L	ORF3a	26	SRR15581801	25469	C	T	1	2021-08-04	United States
ORF3a_69_L	ORF3a	69	SRR15581801	25598	G	T	1	2021-08-04	United States
M_82_T	M	82	SRR15581801	26767	T	C	0,999756	2021-08-04	United States
ORF7a_82_A	ORF7a	82	SRR15581801	27638	T	C	0,986395	2021-08-04	United States
ORF7a_120_I	ORF7a	120	SRR15581801	27752	C	T	1	2021-08-04	United States
ORF7b_40_I	ORF7b	40	SRR15581801	27874	C	T	1	2021-08-04	United States
ORF8_118_NA	ORF8	118	SRR15581801	28247	A	-GATTTC	0,858457	2021-08-04	United States
ORF8_120_L	ORF8	120	SRR15581801	28253	C	A	0,99784	2021-08-04	United States
N_63_G	N	63	SRR15581801	28461	A	G	0,98789	2021-08-04	United States
N_203_M	N	203	SRR15581801	28881	G	T	0,999125	2021-08-04	United States
N_215_C	N	215	SRR15581801	28916	G	T	1	2021-08-04	United States
N_377_Y	N	377	SRR15581801	29402	G	T	1	2021-08-04	United States
ORF1ab_1306_S	ORF1ab	1306	SRR15581802	4181	G	T	0,999898	2021-08-04	United States
ORF1ab_2046_L	ORF1ab	2046	SRR15581802	6402	C	T	0,998256	2021-08-04	United States
ORF1ab_2930_L	ORF1ab	2930	SRR15581802	9053	G	T	1	2021-08-04	United States
ORF1ab_3255_I	ORF1ab	3255	SRR15581802	10029	C	T	0,997859	2021-08-04	United States
ORF1ab_3646_A	ORF1ab	3646	SRR15581802	11201	A	G	0,999665	2021-08-04	United States
ORF1ab_3731_V	ORF1ab	3731	SRR15581802	11456	A	G	1	2021-08-04	United States
ORF1ab_314_L	ORF1ab	314	SRR15581802	14408	C	T	1	2021-08-04	United States
ORF1ab_662_S	ORF1ab	662	SRR15581802	15451	G	A	0,997713	2021-08-04	United States
ORF1ab_1000_L	ORF1ab	1000	SRR15581802	16466	C	T	1	2021-08-04	United States
ORF1ab_1918_V	ORF1ab	1918	SRR15581802	19220	C	T	0,999414	2021-08-04	United States
S_19_R	S	19	SRR15581802	21618	C	G	1	2021-08-04	United States
S_156_NA	S	156	SRR15581802	22028	G	-AGTTCA	0,998277	2021-08-04	United States
S_614_G	S	614	SRR15581802	23403	A	G	0,999861	2021-08-04	United States
S_681_R	S	681	SRR15581802	23604	C	G	0,998975	2021-08-04	United States
S_950_N	S	950	SRR15581802	24410	G	A	0,991503	2021-08-04	United States
S_1078_S	S	1078	SRR15581802	24794	G	T	0,998558	2021-08-04	United States
ORF3a_26_L	ORF3a	26	SRR15581802	25469	C	T	0,999853	2021-08-04	United States
M_82_T	M	82	SRR15581802	26767	T	C	0,999526	2021-08-04	United States
ORF7b_40_I	ORF7b	40	SRR15581802	27874	C	T	1	2021-08-04	United States
ORF8_118_NA	ORF8	118	SRR15581802	28247	A	-GATTTC	0,828854	2021-08-04	United States
ORF8_119_V	ORF8	119	SRR15581802	28249	A	T	0,893365	2021-08-04	United States
ORF8_120_L	ORF8	120	SRR15581802	28253	C	A	0,994578	2021-08-04	United States
N_63_G	N	63	SRR15581802	28461	A	G	0,949499	2021-08-04	United States
N_203_M	N	203	SRR15581802	28881	G	T	1	2021-08-04	United States
N_215_C	N	215	SRR15581802	28916	G	T	1	2021-08-04	United States
N_256_N	N	256	SRR15581802	29041	G	T	0,988487	2021-08-04	United States
ORF1ab_1055_A	ORF1ab	1055	SRR15581803	3428	A	G	0,999855	2021-08-04	United States
ORF1ab_1211_F	ORF1ab	1211	SRR15581803	3896	G	T	1	2021-08-04	United States
ORF1ab_1538_I	ORF1ab	1538	SRR15581803	4878	C	T	0,999866	2021-08-04	United States
ORF1ab_1890_I	ORF1ab	1890	SRR15581803	5934	C	T	0,780538	2021-08-04	United States
ORF1ab_3255_I	ORF1ab	3255	SRR15581803	10029	C	T	0,999887	2021-08-04	United States
ORF1ab_3603_NA	ORF1ab	3603	SRR15581803	11074	C	-T	0,0537121	2021-08-04	United States
ORF1ab_3729_R	ORF1ab	3729	SRR15581803	11451	A	G	0,999869	2021-08-04	United States
ORF1ab_314_L	ORF1ab	314	SRR15581803	14408	C	T	0,999421	2021-08-04	United States
ORF1ab_512_C	ORF1ab	512	SRR15581803	15002	A	G	0,999355	2021-08-04	United States
ORF1ab_1184_D	ORF1ab	1184	SRR15581803	17019	G	T	0,999804	2021-08-04	United States
ORF1ab_1342_S	ORF1ab	1342	SRR15581803	17491	C	T	1	2021-08-04	United States
S_95_I	S	95	SRR15581803	21846	C	T	1	2021-08-04	United States
S_143_NA	S	143	SRR15581803	21990	T	+TAC	0,870192	2021-08-04	United States
S_152_L	S	152	SRR15581803	22017	G	T	0,999468	2021-08-04	United States
S_346_K	S	346	SRR15581803	22599	G	A	0,99827	2021-08-04	United States
S_484_K	S	484	SRR15581803	23012	G	A	0,99976	2021-08-04	United States
S_501_Y	S	501	SRR15581803	23063	A	T	0,999596	2021-08-04	United States
S_572_I	S	572	SRR15581803	23277	C	T	0,999816	2021-08-04	United States
S_614_G	S	614	SRR15581803	23403	A	G	0,999749	2021-08-04	United States
S_681_H	S	681	SRR15581803	23604	C	A	0,999823	2021-08-04	United States
S_950_N	S	950	SRR15581803	24410	G	A	0,752701	2021-08-04	United States
ORF3a_20_M	ORF3a	20	SRR15581803	25452	C	G	0,999089	2021-08-04	United States
ORF3a_57_H	ORF3a	57	SRR15581803	25563	G	T	0,999439	2021-08-04	United States
ORF3a_255_NA	ORF3a	255	SRR15581803	26157	T	-GTTA	0,967033	2021-08-04	United States
ORF8_11_K	ORF8	11	SRR15581803	27925	C	A	0,999765	2021-08-04	United States
ORF8_38_S	ORF8	38	SRR15581803	28005	C	T	1	2021-08-04	United States
ORF8_67_F	ORF8	67	SRR15581803	28093	C	T	0,653448	2021-08-04	United States
N_205_I	N	205	SRR15581803	28887	C	T	0,998867	2021-08-04	United States
ORF1ab_1306_S	ORF1ab	1306	SRR15581808	4181	G	T	1	2021-08-06	United States
ORF1ab_2046_L	ORF1ab	2046	SRR15581808	6402	C	T	0,998302	2021-08-06	United States
ORF1ab_2930_L	ORF1ab	2930	SRR15581808	9053	G	T	1	2021-08-06	United States
ORF1ab_3255_I	ORF1ab	3255	SRR15581808	10029	C	T	1	2021-08-06	United States
ORF1ab_3646_A	ORF1ab	3646	SRR15581808	11201	A	G	0,999823	2021-08-06	United States
ORF1ab_3731_V	ORF1ab	3731	SRR15581808	11456	A	G	1	2021-08-06	United States
ORF1ab_314_L	ORF1ab	314	SRR15581808	14408	C	T	0,994242	2021-08-06	United States
ORF1ab_662_S	ORF1ab	662	SRR15581808	15451	G	A	0,998732	2021-08-06	United States
ORF1ab_1000_L	ORF1ab	1000	SRR15581808	16466	C	T	1	2021-08-06	United States
ORF1ab_1918_V	ORF1ab	1918	SRR15581808	19220	C	T	0,999418	2021-08-06	United States
S_19_R	S	19	SRR15581808	21618	C	G	1	2021-08-06	United States
S_156_NA	S	156	SRR15581808	22028	G	-AGTTCA	0,999313	2021-08-06	United States
S_614_G	S	614	SRR15581808	23403	A	G	0,999742	2021-08-06	United States
S_681_R	S	681	SRR15581808	23604	C	G	1	2021-08-06	United States
S_950_N	S	950	SRR15581808	24410	G	A	0,994149	2021-08-06	United States
ORF3a_26_L	ORF3a	26	SRR15581808	25469	C	T	1	2021-08-06	United States
M_82_T	M	82	SRR15581808	26767	T	C	1	2021-08-06	United States
ORF7a_120_I	ORF7a	120	SRR15581808	27752	C	T	1	2021-08-06	United States
ORF7b_40_I	ORF7b	40	SRR15581808	27874	C	T	1	2021-08-06	United States
ORF8_118_NA	ORF8	118	SRR15581808	28247	A	-GATTTC	0,809021	2021-08-06	United States
ORF8_120_L	ORF8	120	SRR15581808	28253	C	A	0,996618	2021-08-06	United States
N_63_G	N	63	SRR15581808	28461	A	G	0,985682	2021-08-06	United States
N_203_M	N	203	SRR15581808	28881	G	T	1	2021-08-06	United States
N_215_C	N	215	SRR15581808	28916	G	T	1	2021-08-06	United States
ORF1ab_1306_S	ORF1ab	1306	SRR15581810	4181	G	T	0,999807	2021-08-06	United States
ORF1ab_2046_L	ORF1ab	2046	SRR15581810	6402	C	T	0,998506	2021-08-06	United States
ORF1ab_2287_S	ORF1ab	2287	SRR15581810	7124	C	T	1	2021-08-06	United States
ORF1ab_2855_V	ORF1ab	2855	SRR15581810	8829	C	T	0,999265	2021-08-06	United States
ORF1ab_2930_L	ORF1ab	2930	SRR15581810	9053	G	T	0,999597	2021-08-06	United States
ORF1ab_3255_I	ORF1ab	3255	SRR15581810	10029	C	T	0,999856	2021-08-06	United States
ORF1ab_3646_A	ORF1ab	3646	SRR15581810	11201	A	G	0,999767	2021-08-06	United States
ORF1ab_314_L	ORF1ab	314	SRR15581810	14408	C	T	0,999704	2021-08-06	United States
ORF1ab_662_S	ORF1ab	662	SRR15581810	15451	G	A	0,999467	2021-08-06	United States
ORF1ab_980_G	ORF1ab	980	SRR15581810	16406	T	G	0,0803938	2021-08-06	United States
ORF1ab_1000_L	ORF1ab	1000	SRR15581810	16466	C	T	0,999755	2021-08-06	United States
ORF1ab_1847_S	ORF1ab	1847	SRR15581810	19006	G	T	0,999863	2021-08-06	United States
ORF1ab_1918_V	ORF1ab	1918	SRR15581810	19220	C	T	0,999692	2021-08-06	United States
S_19_R	S	19	SRR15581810	21618	C	G	0,999863	2021-08-06	United States
S_95_I	S	95	SRR15581810	21846	C	T	0,999864	2021-08-06	United States
S_142_D	S	142	SRR15581810	21987	G	A	0,533078	2021-08-06	United States
S_156_NA	S	156	SRR15581810	22028	G	-AGTTCA	0,998638	2021-08-06	United States
S_452_R	S	452	SRR15581810	22917	T	G	0,99953	2021-08-06	United States
S_478_K	S	478	SRR15581810	22995	C	A	0,999599	2021-08-06	United States
S_614_G	S	614	SRR15581810	23403	A	G	0,999845	2021-08-06	United States
S_675_H	S	675	SRR15581810	23587	G	C	0,999905	2021-08-06	United States
S_681_R	S	681	SRR15581810	23604	C	G	0,999854	2021-08-06	United States
S_950_N	S	950	SRR15581810	24410	G	A	0,946368	2021-08-06	United States
ORF3a_26_L	ORF3a	26	SRR15581810	25469	C	T	0,999726	2021-08-06	United States
M_82_T	M	82	SRR15581810	26767	T	C	0,999676	2021-08-06	United States
ORF7a_82_A	ORF7a	82	SRR15581810	27638	T	C	1	2021-08-06	United States
ORF7a_120_I	ORF7a	120	SRR15581810	27752	C	T	0,999713	2021-08-06	United States
ORF7b_40_I	ORF7b	40	SRR15581810	27874	C	T	0,999929	2021-08-06	United States
ORF8_118_NA	ORF8	118	SRR15581810	28247	A	-GATTTC	0,824206	2021-08-06	United States
ORF8_119_V	ORF8	119	SRR15581810	28249	A	T	0,981567	2021-08-06	United States
ORF8_120_L	ORF8	120	SRR15581810	28253	C	A	0,992757	2021-08-06	United States
N_63_G	N	63	SRR15581810	28461	A	G	0,973544	2021-08-06	United States
N_203_M	N	203	SRR15581810	28881	G	T	0,999911	2021-08-06	United States
N_215_C	N	215	SRR15581810	28916	G	T	0,999575	2021-08-06	United States
N_377_Y	N	377	SRR15581810	29402	G	T	0,999454	2021-08-06	United States
ORF1ab_1306_S	ORF1ab	1306	SRR15581811	4181	G	T	0,999866	2021-08-06	United States
ORF1ab_1393_A	ORF1ab	1393	SRR15581811	4443	T	C	0,993267	2021-08-06	United States
ORF1ab_2046_L	ORF1ab	2046	SRR15581811	6402	C	T	0,998547	2021-08-06	United States
ORF1ab_2287_S	ORF1ab	2287	SRR15581811	7124	C	T	1	2021-08-06	United States
ORF1ab_2930_L	ORF1ab	2930	SRR15581811	9053	G	T	0,999729	2021-08-06	United States
ORF1ab_3255_I	ORF1ab	3255	SRR15581811	10029	C	T	0,999758	2021-08-06	United States
ORF1ab_3646_A	ORF1ab	3646	SRR15581811	11201	A	G	0,99973	2021-08-06	United States
ORF1ab_3731_V	ORF1ab	3731	SRR15581811	11456	A	G	0,999657	2021-08-06	United States
ORF1ab_314_L	ORF1ab	314	SRR15581811	14408	C	T	0,999335	2021-08-06	United States
ORF1ab_662_S	ORF1ab	662	SRR15581811	15451	G	A	0,999252	2021-08-06	United States
ORF1ab_980_G	ORF1ab	980	SRR15581811	16406	T	G	0,0762677	2021-08-06	United States
ORF1ab_1000_L	ORF1ab	1000	SRR15581811	16466	C	T	0,999855	2021-08-06	United States
ORF1ab_1918_V	ORF1ab	1918	SRR15581811	19220	C	T	0,999321	2021-08-06	United States
ORF1ab_2571_Y	ORF1ab	2571	SRR15581811	21178	C	T	0,999583	2021-08-06	United States
S_19_R	S	19	SRR15581811	21618	C	G	0,999942	2021-08-06	United States
S_70_I	S	70	SRR15581811	21770	G	A	0,996925	2021-08-06	United States
S_142_D	S	142	SRR15581811	21987	G	A	0,54463	2021-08-06	United States
S_156_NA	S	156	SRR15581811	22028	G	-AGTTCA	0,998076	2021-08-06	United States
S_452_R	S	452	SRR15581811	22917	T	G	1	2021-08-06	United States
S_478_K	S	478	SRR15581811	22995	C	A	0,996002	2021-08-06	United States
S_614_G	S	614	SRR15581811	23403	A	G	0,999835	2021-08-06	United States
S_681_R	S	681	SRR15581811	23604	C	G	0,999696	2021-08-06	United States
S_950_N	S	950	SRR15581811	24410	G	A	0,955905	2021-08-06	United States
ORF3a_26_L	ORF3a	26	SRR15581811	25469	C	T	0,999732	2021-08-06	United States
ORF3a_210_A	ORF3a	210	SRR15581811	26021	A	C	0,999899	2021-08-06	United States
M_82_T	M	82	SRR15581811	26767	T	C	0,999812	2021-08-06	United States
ORF7a_82_A	ORF7a	82	SRR15581811	27638	T	C	1	2021-08-06	United States
ORF7a_120_I	ORF7a	120	SRR15581811	27752	C	T	0,999739	2021-08-06	United States
ORF7b_40_I	ORF7b	40	SRR15581811	27874	C	T	0,999752	2021-08-06	United States
ORF8_118_NA	ORF8	118	SRR15581811	28247	A	-GATTTC	0,839428	2021-08-06	United States
ORF8_119_V	ORF8	119	SRR15581811	28249	A	T	0,953488	2021-08-06	United States
ORF8_120_L	ORF8	120	SRR15581811	28253	C	A	0,987237	2021-08-06	United States
N_63_G	N	63	SRR15581811	28461	A	G	0,961476	2021-08-06	United States
N_203_M	N	203	SRR15581811	28881	G	T	0,999855	2021-08-06	United States
N_215_C	N	215	SRR15581811	28916	G	T	0,999416	2021-08-06	United States
N_377_Y	N	377	SRR15581811	29402	G	T	0,997784	2021-08-06	United States
ORF1ab_1633_D	ORF1ab	1633	SRR15581812	5164	G	T	0,999541	2021-08-06	United States
ORF1ab_1640_L	ORF1ab	1640	SRR15581812	5184	C	T	0,999486	2021-08-06	United States
ORF1ab_2980_G	ORF1ab	2980	SRR15581812	9204	A	G	0,99962	2021-08-06	United States
ORF1ab_3209_V	ORF1ab	3209	SRR15581812	9891	C	T	0,999436	2021-08-06	United States
ORF1ab_3718_A	ORF1ab	3718	SRR15581812	11418	T	C	0,999911	2021-08-06	United States
ORF1ab_3750_I	ORF1ab	3750	SRR15581812	11514	C	T	0,999266	2021-08-06	United States
ORF1ab_314_L	ORF1ab	314	SRR15581812	14408	C	T	0,999415	2021-08-06	United States
ORF1ab_662_S	ORF1ab	662	SRR15581812	15451	G	A	0,99949	2021-08-06	United States
ORF1ab_980_G	ORF1ab	980	SRR15581812	16406	T	G	0,0663943	2021-08-06	United States
ORF1ab_1000_L	ORF1ab	1000	SRR15581812	16466	C	T	0,999946	2021-08-06	United States
S_19_R	S	19	SRR15581812	21618	C	G	0,999753	2021-08-06	United States
S_142_D	S	142	SRR15581812	21987	G	A	0,510619	2021-08-06	United States
S_156_NA	S	156	SRR15581812	22028	G	-AGTTCA	0,99857	2021-08-06	United States
S_222_V	S	222	SRR15581812	22227	C	T	0,999606	2021-08-06	United States
S_289_I	S	289	SRR15581812	22427	G	A	1	2021-08-06	United States
S_452_R	S	452	SRR15581812	22917	T	G	1	2021-08-06	United States
S_478_K	S	478	SRR15581812	22995	C	A	1	2021-08-06	United States
S_614_G	S	614	SRR15581812	23403	A	G	0,99976	2021-08-06	United States
S_681_R	S	681	SRR15581812	23604	C	G	0,999834	2021-08-06	United States
S_950_N	S	950	SRR15581812	24410	G	A	0,960349	2021-08-06	United States
ORF3a_26_L	ORF3a	26	SRR15581812	25469	C	T	0,999468	2021-08-06	United States
M_82_T	M	82	SRR15581812	26767	T	C	0,999758	2021-08-06	United States
ORF7a_41_D	ORF7a	41	SRR15581812	27516	G	T	0,900553	2021-08-06	United States
ORF7a_82_A	ORF7a	82	SRR15581812	27638	T	C	0,999815	2021-08-06	United States
ORF7a_120_I	ORF7a	120	SRR15581812	27752	C	T	0,999738	2021-08-06	United States
ORF8_118_NA	ORF8	118	SRR15581812	28247	A	-GATTTC	0,82897	2021-08-06	United States
ORF8_119_V	ORF8	119	SRR15581812	28249	A	T	0,971429	2021-08-06	United States
ORF8_120_L	ORF8	120	SRR15581812	28253	C	A	0,980636	2021-08-06	United States
N_18_V	N	18	SRR15581812	28326	G	T	0,99985	2021-08-06	United States
N_63_G	N	63	SRR15581812	28461	A	G	0,945409	2021-08-06	United States
N_203_M	N	203	SRR15581812	28881	G	T	0,999618	2021-08-06	United States
N_377_Y	N	377	SRR15581812	29402	G	T	0,998668	2021-08-06	United States
ORF1ab_81_Y	ORF1ab	81	SRR15581813	506	C	T	0,999466	2021-08-06	United States
ORF1ab_767_K	ORF1ab	767	SRR15581813	2564	G	A	0,999844	2021-08-06	United States
ORF1ab_1228_G	ORF1ab	1228	SRR15581813	3948	A	G	0,999934	2021-08-06	United States
ORF1ab_1243_Q	ORF1ab	1243	SRR15581813	3993	T	A	0,999735	2021-08-06	United States
ORF1ab_1306_S	ORF1ab	1306	SRR15581813	4181	G	T	0,999555	2021-08-06	United States
ORF1ab_2046_L	ORF1ab	2046	SRR15581813	6402	C	T	0,998645	2021-08-06	United States
ORF1ab_2287_S	ORF1ab	2287	SRR15581813	7124	C	T	0,998672	2021-08-06	United States
ORF1ab_2930_L	ORF1ab	2930	SRR15581813	9053	G	T	0,999933	2021-08-06	United States
ORF1ab_3255_I	ORF1ab	3255	SRR15581813	10029	C	T	0,999966	2021-08-06	United States
ORF1ab_3646_A	ORF1ab	3646	SRR15581813	11201	A	G	0,99977	2021-08-06	United States
ORF1ab_3766_F	ORF1ab	3766	SRR15581813	11562	G	T	0,906579	2021-08-06	United States
ORF1ab_314_L	ORF1ab	314	SRR15581813	14408	C	T	0,999699	2021-08-06	United States
ORF1ab_662_S	ORF1ab	662	SRR15581813	15451	G	A	0,999613	2021-08-06	United States
ORF1ab_1000_L	ORF1ab	1000	SRR15581813	16466	C	T	1	2021-08-06	United States
ORF1ab_1918_V	ORF1ab	1918	SRR15581813	19220	C	T	0,999566	2021-08-06	United States
S_19_R	S	19	SRR15581813	21618	C	G	0,999884	2021-08-06	United States
S_142_D	S	142	SRR15581813	21987	G	A	0,581483	2021-08-06	United States
S_156_NA	S	156	SRR15581813	22028	G	-AGTTCA	0,998657	2021-08-06	United States
S_452_R	S	452	SRR15581813	22917	T	G	0,998457	2021-08-06	United States
S_478_K	S	478	SRR15581813	22995	C	A	1	2021-08-06	United States
S_614_G	S	614	SRR15581813	23403	A	G	0,999865	2021-08-06	United States
S_681_R	S	681	SRR15581813	23604	C	G	0,999655	2021-08-06	United States
S_950_N	S	950	SRR15581813	24410	G	A	0,959521	2021-08-06	United States
S_1200_F	S	1200	SRR15581813	25160	C	T	0,934425	2021-08-06	United States
ORF3a_26_L	ORF3a	26	SRR15581813	25469	C	T	0,999618	2021-08-06	United States
ORF3a_108_F	ORF3a	108	SRR15581813	25714	C	T	0,999255	2021-08-06	United States
ORF3a_239_Q	ORF3a	239	SRR15581813	26107	G	C	0,999576	2021-08-06	United States
M_82_T	M	82	SRR15581813	26767	T	C	0,999645	2021-08-06	United States
ORF7a_82_A	ORF7a	82	SRR15581813	27638	T	C	0,999856	2021-08-06	United States
ORF7a_120_I	ORF7a	120	SRR15581813	27752	C	T	0,999892	2021-08-06	United States
ORF7b_40_I	ORF7b	40	SRR15581813	27874	C	T	0,999494	2021-08-06	United States
ORF8_118_NA	ORF8	118	SRR15581813	28247	A	-GATTTC	0,828196	2021-08-06	United States
ORF8_120_L	ORF8	120	SRR15581813	28253	C	A	0,979279	2021-08-06	United States
N_63_G	N	63	SRR15581813	28461	A	G	0,96684	2021-08-06	United States
N_203_M	N	203	SRR15581813	28881	G	T	0,999599	2021-08-06	United States
N_215_C	N	215	SRR15581813	28916	G	T	0,999215	2021-08-06	United States
N_377_Y	N	377	SRR15581813	29402	G	T	0,998707	2021-08-06	United States
ORF1ab_175_C	ORF1ab	175	SRR15581814	788	C	T	0,997964	2021-08-06	United States
ORF1ab_207_C	ORF1ab	207	SRR15581814	884	C	T	0,998652	2021-08-06	United States
ORF1ab_1306_S	ORF1ab	1306	SRR15581814	4181	G	T	0,999824	2021-08-06	United States
ORF1ab_2046_L	ORF1ab	2046	SRR15581814	6402	C	T	0,998201	2021-08-06	United States
ORF1ab_2287_S	ORF1ab	2287	SRR15581814	7124	C	T	1	2021-08-06	United States
ORF1ab_2930_L	ORF1ab	2930	SRR15581814	9053	G	T	0,999662	2021-08-06	United States
ORF1ab_3255_I	ORF1ab	3255	SRR15581814	10029	C	T	0,999478	2021-08-06	United States
ORF1ab_3603_NA	ORF1ab	3603	SRR15581814	11074	C	+T	0,0859519	2021-08-06	United States
ORF1ab_3606_NA	ORF1ab	3606	SRR15581814	11082	T	-G	0,124669	2021-08-06	United States
ORF1ab_3606_F	ORF1ab	3606	SRR15581814	11083	G	T	0,999874	2021-08-06	United States
ORF1ab_3646_A	ORF1ab	3646	SRR15581814	11201	A	G	0,999783	2021-08-06	United States
ORF1ab_314_L	ORF1ab	314	SRR15581814	14408	C	T	0,99954	2021-08-06	United States
ORF1ab_662_S	ORF1ab	662	SRR15581814	15451	G	A	0,99951	2021-08-06	United States
ORF1ab_980_G	ORF1ab	980	SRR15581814	16406	T	G	0,0587349	2021-08-06	United States
ORF1ab_1000_L	ORF1ab	1000	SRR15581814	16466	C	T	1	2021-08-06	United States
ORF1ab_1555_I	ORF1ab	1555	SRR15581814	18131	C	T	0,143748	2021-08-06	United States
ORF1ab_1918_V	ORF1ab	1918	SRR15581814	19220	C	T	0,999418	2021-08-06	United States
ORF1ab_2070_H	ORF1ab	2070	SRR15581814	19677	G	T	0,99932	2021-08-06	United States
S_12_F	S	12	SRR15581814	21597	C	T	0,999303	2021-08-06	United States
S_19_R	S	19	SRR15581814	21618	C	G	1	2021-08-06	United States
S_95_I	S	95	SRR15581814	21846	C	T	1	2021-08-06	United States
S_142_D	S	142	SRR15581814	21987	G	A	0,774387	2021-08-06	United States
S_156_NA	S	156	SRR15581814	22028	G	-AGTTCA	0,999173	2021-08-06	United States
S_452_R	S	452	SRR15581814	22917	T	G	1	2021-08-06	United States
S_478_K	S	478	SRR15581814	22995	C	A	0,999055	2021-08-06	United States
S_614_G	S	614	SRR15581814	23403	A	G	0,99988	2021-08-06	United States
S_681_R	S	681	SRR15581814	23604	C	G	0,99967	2021-08-06	United States
S_950_N	S	950	SRR15581814	24410	G	A	0,984411	2021-08-06	United States
ORF3a_26_L	ORF3a	26	SRR15581814	25469	C	T	0,999837	2021-08-06	United States
M_82_T	M	82	SRR15581814	26767	T	C	0,999634	2021-08-06	United States
ORF7a_82_A	ORF7a	82	SRR15581814	27638	T	C	0,998894	2021-08-06	United States
ORF7a_120_I	ORF7a	120	SRR15581814	27752	C	T	1	2021-08-06	United States
ORF7b_40_I	ORF7b	40	SRR15581814	27874	C	T	0,999665	2021-08-06	United States
ORF8_118_NA	ORF8	118	SRR15581814	28247	A	-GATTTC	0,817006	2021-08-06	United States
ORF8_119_V	ORF8	119	SRR15581814	28249	A	T	0,968944	2021-08-06	United States
ORF8_120_L	ORF8	120	SRR15581814	28253	C	A	0,99604	2021-08-06	United States
N_63_G	N	63	SRR15581814	28461	A	G	0,968905	2021-08-06	United States
N_203_M	N	203	SRR15581814	28881	G	T	0,999939	2021-08-06	United States
N_215_C	N	215	SRR15581814	28916	G	T	0,998711	2021-08-06	United States
N_377_Y	N	377	SRR15581814	29402	G	T	0,99905	2021-08-06	United States
ORF1ab_1306_S	ORF1ab	1306	SRR15581815	4181	G	T	0,999882	2021-08-06	United States
ORF1ab_2046_L	ORF1ab	2046	SRR15581815	6402	C	T	0,998458	2021-08-06	United States
ORF1ab_2287_S	ORF1ab	2287	SRR15581815	7124	C	T	1	2021-08-06	United States
ORF1ab_2930_L	ORF1ab	2930	SRR15581815	9053	G	T	0,999782	2021-08-06	United States
ORF1ab_3255_I	ORF1ab	3255	SRR15581815	10029	C	T	0,999788	2021-08-06	United States
ORF1ab_3646_A	ORF1ab	3646	SRR15581815	11201	A	G	0,999657	2021-08-06	United States
ORF1ab_314_L	ORF1ab	314	SRR15581815	14408	C	T	0,999445	2021-08-06	United States
ORF1ab_662_S	ORF1ab	662	SRR15581815	15451	G	A	0,999543	2021-08-06	United States
ORF1ab_980_G	ORF1ab	980	SRR15581815	16406	T	G	0,0507311	2021-08-06	United States
ORF1ab_1000_L	ORF1ab	1000	SRR15581815	16466	C	T	0,999788	2021-08-06	United States
ORF1ab_1257_V	ORF1ab	1257	SRR15581815	17236	A	G	0,999778	2021-08-06	United States
ORF1ab_1918_V	ORF1ab	1918	SRR15581815	19220	C	T	0,999166	2021-08-06	United States
S_19_R	S	19	SRR15581815	21618	C	G	0,999785	2021-08-06	United States
S_142_D	S	142	SRR15581815	21987	G	A	0,375603	2021-08-06	United States
S_156_NA	S	156	SRR15581815	22028	G	-AGTTCA	0,998189	2021-08-06	United States
S_452_R	S	452	SRR15581815	22917	T	G	0,999415	2021-08-06	United States
S_478_K	S	478	SRR15581815	22995	C	A	0,999832	2021-08-06	United States
S_614_G	S	614	SRR15581815	23403	A	G	0,999868	2021-08-06	United States
S_681_R	S	681	SRR15581815	23604	C	G	0,999821	2021-08-06	United States
S_950_N	S	950	SRR15581815	24410	G	A	0,905508	2021-08-06	United States
ORF3a_26_L	ORF3a	26	SRR15581815	25469	C	T	0,999644	2021-08-06	United States
M_82_T	M	82	SRR15581815	26767	T	C	0,999804	2021-08-06	United States
ORF7a_82_A	ORF7a	82	SRR15581815	27638	T	C	0,999781	2021-08-06	United States
ORF7a_120_I	ORF7a	120	SRR15581815	27752	C	T	0,999388	2021-08-06	United States
ORF7b_40_I	ORF7b	40	SRR15581815	27874	C	T	0,999847	2021-08-06	United States
ORF8_118_NA	ORF8	118	SRR15581815	28247	A	-GATTTC	0,818069	2021-08-06	United States
ORF8_119_V	ORF8	119	SRR15581815	28249	A	T	0,99	2021-08-06	United States
ORF8_120_L	ORF8	120	SRR15581815	28253	C	A	0,986457	2021-08-06	United States
N_63_G	N	63	SRR15581815	28461	A	G	0,955502	2021-08-06	United States
N_203_M	N	203	SRR15581815	28881	G	T	0,999475	2021-08-06	United States
N_215_C	N	215	SRR15581815	28916	G	T	0,999084	2021-08-06	United States
N_377_Y	N	377	SRR15581815	29402	G	T	0,998812	2021-08-06	United States
ORF1ab_1306_S	ORF1ab	1306	SRR15581818	4181	G	T	0,999858	2021-08-05	United States
ORF1ab_2046_L	ORF1ab	2046	SRR15581818	6402	C	T	0,994518	2021-08-05	United States
ORF1ab_2287_S	ORF1ab	2287	SRR15581818	7124	C	T	1	2021-08-05	United States
ORF1ab_2930_L	ORF1ab	2930	SRR15581818	9053	G	T	0,999539	2021-08-05	United States
ORF1ab_3255_I	ORF1ab	3255	SRR15581818	10029	C	T	0,999776	2021-08-05	United States
ORF1ab_3646_A	ORF1ab	3646	SRR15581818	11201	A	G	0,999481	2021-08-05	United States
ORF1ab_3731_V	ORF1ab	3731	SRR15581818	11456	A	G	0,999853	2021-08-05	United States
ORF1ab_314_L	ORF1ab	314	SRR15581818	14408	C	T	0,998813	2021-08-05	United States
ORF1ab_662_S	ORF1ab	662	SRR15581818	15451	G	A	0,999447	2021-08-05	United States
ORF1ab_1000_L	ORF1ab	1000	SRR15581818	16466	C	T	0,999669	2021-08-05	United States
ORF1ab_1918_V	ORF1ab	1918	SRR15581818	19220	C	T	0,999662	2021-08-05	United States
S_19_R	S	19	SRR15581818	21618	C	G	1	2021-08-05	United States
S_142_D	S	142	SRR15581818	21987	G	A	0,327354	2021-08-05	United States
S_156_NA	S	156	SRR15581818	22028	G	-AGTTCA	0,99883	2021-08-05	United States
S_452_R	S	452	SRR15581818	22917	T	G	1	2021-08-05	United States
S_478_K	S	478	SRR15581818	22995	C	A	0,999742	2021-08-05	United States
S_614_G	S	614	SRR15581818	23403	A	G	0,999757	2021-08-05	United States
S_681_R	S	681	SRR15581818	23604	C	G	0,999257	2021-08-05	United States
S_950_N	S	950	SRR15581818	24410	G	A	0,817543	2021-08-05	United States
ORF3a_26_L	ORF3a	26	SRR15581818	25469	C	T	0,999778	2021-08-05	United States
M_82_T	M	82	SRR15581818	26767	T	C	0,999754	2021-08-05	United States
ORF7a_82_A	ORF7a	82	SRR15581818	27638	T	C	0,999424	2021-08-05	United States
ORF7a_120_I	ORF7a	120	SRR15581818	27752	C	T	1	2021-08-05	United States
ORF7b_40_I	ORF7b	40	SRR15581818	27874	C	T	1	2021-08-05	United States
ORF8_118_NA	ORF8	118	SRR15581818	28247	A	-GATTTC	0,883015	2021-08-05	United States
ORF8_120_L	ORF8	120	SRR15581818	28253	C	A	0,994337	2021-08-05	United States
N_63_G	N	63	SRR15581818	28461	A	G	0,978762	2021-08-05	United States
N_203_M	N	203	SRR15581818	28881	G	T	1	2021-08-05	United States
N_215_C	N	215	SRR15581818	28916	G	T	0,999265	2021-08-05	United States
N_377_Y	N	377	SRR15581818	29402	G	T	1	2021-08-05	United States
ORF1ab_1640_L	ORF1ab	1640	SRR15581819	5184	C	T	0,999517	2021-08-05	United States
ORF1ab_2432_K	ORF1ab	2432	SRR15581819	7560	G	A	0,999347	2021-08-05	United States
ORF1ab_3209_V	ORF1ab	3209	SRR15581819	9891	C	T	0,999632	2021-08-05	United States
ORF1ab_3718_A	ORF1ab	3718	SRR15581819	11418	T	C	0,99988	2021-08-05	United States
ORF1ab_3750_I	ORF1ab	3750	SRR15581819	11514	C	T	0,999412	2021-08-05	United States
ORF1ab_314_L	ORF1ab	314	SRR15581819	14408	C	T	0,99938	2021-08-05	United States
ORF1ab_662_S	ORF1ab	662	SRR15581819	15451	G	A	0,999337	2021-08-05	United States
ORF1ab_1000_L	ORF1ab	1000	SRR15581819	16466	C	T	0,999941	2021-08-05	United States
S_19_R	S	19	SRR15581819	21618	C	G	0,999763	2021-08-05	United States
S_142_D	S	142	SRR15581819	21987	G	A	0,546212	2021-08-05	United States
S_156_NA	S	156	SRR15581819	22028	G	-AGTTCA	0,998899	2021-08-05	United States
S_222_V	S	222	SRR15581819	22227	C	T	0,999525	2021-08-05	United States
S_452_R	S	452	SRR15581819	22917	T	G	0,999815	2021-08-05	United States
S_478_K	S	478	SRR15581819	22995	C	A	0,999822	2021-08-05	United States
S_614_G	S	614	SRR15581819	23403	A	G	0,999776	2021-08-05	United States
S_681_R	S	681	SRR15581819	23604	C	G	0,999688	2021-08-05	United States
S_950_N	S	950	SRR15581819	24410	G	A	0,963457	2021-08-05	United States
S_1132_V	S	1132	SRR15581819	24956	A	G	0,0629966	2021-08-05	United States
ORF3a_26_L	ORF3a	26	SRR15581819	25469	C	T	0,999855	2021-08-05	United States
ORF3a_42_NA	ORF3a	42	SRR15581819	25517	C	-TTTCGGATGGCTTAT	0,891755	2021-08-05	United States
ORF3a_224_C	ORF3a	224	SRR15581819	26062	G	T	0,998718	2021-08-05	United States
M_82_T	M	82	SRR15581819	26767	T	C	0,999883	2021-08-05	United States
M_197_N	M	197	SRR15581819	27112	G	A	0,999534	2021-08-05	United States
ORF7a_82_A	ORF7a	82	SRR15581819	27638	T	C	1	2021-08-05	United States
ORF7a_120_I	ORF7a	120	SRR15581819	27752	C	T	0,999755	2021-08-05	United States
ORF8_63_E	ORF8	63	SRR15581819	28082	T	G	0,0946997	2021-08-05	United States
ORF8_118_NA	ORF8	118	SRR15581819	28247	A	-GATTTC	0,80742	2021-08-05	United States
ORF8_120_L	ORF8	120	SRR15581819	28253	C	A	0,993933	2021-08-05	United States
N_63_G	N	63	SRR15581819	28461	A	G	0,98731	2021-08-05	United States
N_203_M	N	203	SRR15581819	28881	G	T	0,999126	2021-08-05	United States
N_377_Y	N	377	SRR15581819	29402	G	T	0,993812	2021-08-05	United States
ORF1ab_1306_S	ORF1ab	1306	SRR15581820	4181	G	T	0,999969	2021-08-05	United States
ORF1ab_2046_L	ORF1ab	2046	SRR15581820	6402	C	T	0,998504	2021-08-05	United States
ORF1ab_2287_S	ORF1ab	2287	SRR15581820	7124	C	T	1	2021-08-05	United States
ORF1ab_2930_L	ORF1ab	2930	SRR15581820	9053	G	T	0,999355	2021-08-05	United States
ORF1ab_3255_I	ORF1ab	3255	SRR15581820	10029	C	T	0,999414	2021-08-05	United States
ORF1ab_3646_A	ORF1ab	3646	SRR15581820	11201	A	G	0,999743	2021-08-05	United States
ORF1ab_3731_V	ORF1ab	3731	SRR15581820	11456	A	G	0,999802	2021-08-05	United States
ORF1ab_314_L	ORF1ab	314	SRR15581820	14408	C	T	0,999508	2021-08-05	United States
ORF1ab_662_S	ORF1ab	662	SRR15581820	15451	G	A	0,999443	2021-08-05	United States
ORF1ab_1000_L	ORF1ab	1000	SRR15581820	16466	C	T	0,999561	2021-08-05	United States
ORF1ab_1918_V	ORF1ab	1918	SRR15581820	19220	C	T	0,99958	2021-08-05	United States
ORF1ab_2432_I	ORF1ab	2432	SRR15581820	20762	C	T	0,999811	2021-08-05	United States
S_19_R	S	19	SRR15581820	21618	C	G	0,999618	2021-08-05	United States
S_30_H	S	30	SRR15581820	21650	A	C	0,0515888	2021-08-05	United States
S_142_D	S	142	SRR15581820	21987	G	A	0,767773	2021-08-05	United States
S_156_NA	S	156	SRR15581820	22028	G	-AGTTCA	0,998432	2021-08-05	United States
S_452_R	S	452	SRR15581820	22917	T	G	0,999269	2021-08-05	United States
S_478_K	S	478	SRR15581820	22995	C	A	1	2021-08-05	United States
S_614_G	S	614	SRR15581820	23403	A	G	0,999919	2021-08-05	United States
S_681_R	S	681	SRR15581820	23604	C	G	0,99993	2021-08-05	United States
S_883_S	S	883	SRR15581820	24210	C	G	0,0542309	2021-08-05	United States
S_950_N	S	950	SRR15581820	24410	G	A	0,987374	2021-08-05	United States
ORF3a_26_L	ORF3a	26	SRR15581820	25469	C	T	0,999614	2021-08-05	United States
M_82_T	M	82	SRR15581820	26767	T	C	0,999889	2021-08-05	United States
ORF7a_82_A	ORF7a	82	SRR15581820	27638	T	C	0,998361	2021-08-05	United States
ORF7a_120_I	ORF7a	120	SRR15581820	27752	C	T	1	2021-08-05	United States
ORF7b_40_I	ORF7b	40	SRR15581820	27874	C	T	0,999937	2021-08-05	United States
ORF8_118_NA	ORF8	118	SRR15581820	28247	A	-GATTTC	0,795929	2021-08-05	United States
ORF8_120_L	ORF8	120	SRR15581820	28253	C	A	0,986842	2021-08-05	United States
N_63_G	N	63	SRR15581820	28461	A	G	0,984336	2021-08-05	United States
N_203_M	N	203	SRR15581820	28881	G	T	1	2021-08-05	United States
N_215_C	N	215	SRR15581820	28916	G	T	1	2021-08-05	United States
N_377_Y	N	377	SRR15581820	29402	G	T	0,996094	2021-08-05	United States
ORF1ab_1228_G	ORF1ab	1228	SRR15581821	3948	A	G	0,999857	2021-08-06	United States
ORF1ab_1306_S	ORF1ab	1306	SRR15581821	4181	G	T	0,99984	2021-08-06	United States
ORF1ab_2046_L	ORF1ab	2046	SRR15581821	6402	C	T	0,998379	2021-08-06	United States
ORF1ab_2287_S	ORF1ab	2287	SRR15581821	7124	C	T	1	2021-08-06	United States
ORF1ab_2930_L	ORF1ab	2930	SRR15581821	9053	G	T	0,999871	2021-08-06	United States
ORF1ab_3255_I	ORF1ab	3255	SRR15581821	10029	C	T	0,999775	2021-08-06	United States
ORF1ab_3646_A	ORF1ab	3646	SRR15581821	11201	A	G	0,999593	2021-08-06	United States
ORF1ab_3766_F	ORF1ab	3766	SRR15581821	11562	G	T	0,831519	2021-08-06	United States
ORF1ab_314_L	ORF1ab	314	SRR15581821	14408	C	T	0,999671	2021-08-06	United States
ORF1ab_662_S	ORF1ab	662	SRR15581821	15451	G	A	0,999353	2021-08-06	United States
ORF1ab_1000_L	ORF1ab	1000	SRR15581821	16466	C	T	0,999885	2021-08-06	United States
ORF1ab_1159_I	ORF1ab	1159	SRR15581821	16943	G	T	0,276891	2021-08-06	United States
ORF1ab_1443_G	ORF1ab	1443	SRR15581821	17795	C	G	0,999869	2021-08-06	United States
ORF1ab_1918_V	ORF1ab	1918	SRR15581821	19220	C	T	0,999372	2021-08-06	United States
ORF1ab_2172_NA	ORF1ab	2172	SRR15581821	19983	C	+T	0,0549329	2021-08-06	United States
S_19_R	S	19	SRR15581821	21618	C	G	0,999913	2021-08-06	United States
S_128_V	S	128	SRR15581821	21944	A	G	0,496831	2021-08-06	United States
S_142_D	S	142	SRR15581821	21987	G	A	0,453503	2021-08-06	United States
S_156_NA	S	156	SRR15581821	22028	G	-AGTTCA	0,996677	2021-08-06	United States
S_452_R	S	452	SRR15581821	22917	T	G	0,999288	2021-08-06	United States
S_478_K	S	478	SRR15581821	22995	C	A	0,999563	2021-08-06	United States
S_614_G	S	614	SRR15581821	23403	A	G	0,999755	2021-08-06	United States
S_681_R	S	681	SRR15581821	23604	C	G	0,9998	2021-08-06	United States
S_950_N	S	950	SRR15581821	24410	G	A	0,92433	2021-08-06	United States
ORF3a_26_L	ORF3a	26	SRR15581821	25469	C	T	0,999744	2021-08-06	United States
ORF3a_239_Q	ORF3a	239	SRR15581821	26107	G	C	0,999662	2021-08-06	United States
M_82_T	M	82	SRR15581821	26767	T	C	0,999857	2021-08-06	United States
ORF7a_82_A	ORF7a	82	SRR15581821	27638	T	C	0,9996	2021-08-06	United States
ORF7a_120_I	ORF7a	120	SRR15581821	27752	C	T	0,999823	2021-08-06	United States
ORF7b_40_I	ORF7b	40	SRR15581821	27874	C	T	0,999349	2021-08-06	United States
ORF8_118_NA	ORF8	118	SRR15581821	28247	A	-GATTTC	0,836956	2021-08-06	United States
ORF8_119_V	ORF8	119	SRR15581821	28249	A	T	0,970213	2021-08-06	United States
ORF8_120_L	ORF8	120	SRR15581821	28253	C	A	0,993756	2021-08-06	United States
N_63_G	N	63	SRR15581821	28461	A	G	0,959946	2021-08-06	United States
N_203_M	N	203	SRR15581821	28881	G	T	0,999639	2021-08-06	United States
N_215_C	N	215	SRR15581821	28916	G	T	0,999611	2021-08-06	United States
N_254_V	N	254	SRR15581821	29034	C	T	0,0775919	2021-08-06	United States
N_377_Y	N	377	SRR15581821	29402	G	T	0,995429	2021-08-06	United States
ORF1ab_1633_D	ORF1ab	1633	SRR15581823	5164	G	T	0,999671	2021-08-05	United States
ORF1ab_1640_L	ORF1ab	1640	SRR15581823	5184	C	T	0,999015	2021-08-05	United States
ORF1ab_3209_V	ORF1ab	3209	SRR15581823	9891	C	T	0,999581	2021-08-05	United States
ORF1ab_3718_A	ORF1ab	3718	SRR15581823	11418	T	C	0,999934	2021-08-05	United States
ORF1ab_3750_I	ORF1ab	3750	SRR15581823	11514	C	T	0,999083	2021-08-05	United States
ORF1ab_314_L	ORF1ab	314	SRR15581823	14408	C	T	0,999612	2021-08-05	United States
ORF1ab_662_S	ORF1ab	662	SRR15581823	15451	G	A	0,999381	2021-08-05	United States
ORF1ab_1000_L	ORF1ab	1000	SRR15581823	16466	C	T	0,999729	2021-08-05	United States
S_19_R	S	19	SRR15581823	21618	C	G	1	2021-08-05	United States
S_142_D	S	142	SRR15581823	21987	G	A	0,551307	2021-08-05	United States
S_156_NA	S	156	SRR15581823	22028	G	-AGTTCA	0,997475	2021-08-05	United States
S_222_V	S	222	SRR15581823	22227	C	T	0,99974	2021-08-05	United States
S_289_I	S	289	SRR15581823	22427	G	A	0,998971	2021-08-05	United States
S_452_R	S	452	SRR15581823	22917	T	G	0,999569	2021-08-05	United States
S_478_K	S	478	SRR15581823	22995	C	A	0,999778	2021-08-05	United States
S_614_G	S	614	SRR15581823	23403	A	G	0,999777	2021-08-05	United States
S_681_R	S	681	SRR15581823	23604	C	G	0,999737	2021-08-05	United States
S_950_N	S	950	SRR15581823	24410	G	A	0,956759	2021-08-05	United States
ORF3a_26_L	ORF3a	26	SRR15581823	25469	C	T	0,999459	2021-08-05	United States
ORF3a_93_Y	ORF3a	93	SRR15581823	25669	C	T	0,969162	2021-08-05	United States
M_82_T	M	82	SRR15581823	26767	T	C	0,999754	2021-08-05	United States
ORF7a_82_A	ORF7a	82	SRR15581823	27638	T	C	1	2021-08-05	United States
ORF7a_120_I	ORF7a	120	SRR15581823	27752	C	T	1	2021-08-05	United States
ORF8_118_NA	ORF8	118	SRR15581823	28247	A	-GATTTC	0,827622	2021-08-05	United States
ORF8_119_V	ORF8	119	SRR15581823	28249	A	T	0,995169	2021-08-05	United States
ORF8_120_L	ORF8	120	SRR15581823	28253	C	A	0,994426	2021-08-05	United States
N_18_V	N	18	SRR15581823	28326	G	T	0,999803	2021-08-05	United States
N_63_G	N	63	SRR15581823	28461	A	G	0,974608	2021-08-05	United States
N_203_M	N	203	SRR15581823	28881	G	T	0,999719	2021-08-05	United States
N_377_Y	N	377	SRR15581823	29402	G	T	0,998934	2021-08-05	United States
ORF1ab_1306_S	ORF1ab	1306	SRR15581830	4181	G	T	0,999789	2021-08-04	United States
ORF1ab_2046_L	ORF1ab	2046	SRR15581830	6402	C	T	0,998284	2021-08-04	United States
ORF1ab_2287_S	ORF1ab	2287	SRR15581830	7124	C	T	0,999663	2021-08-04	United States
ORF1ab_2930_L	ORF1ab	2930	SRR15581830	9053	G	T	0,999547	2021-08-04	United States
ORF1ab_3255_I	ORF1ab	3255	SRR15581830	10029	C	T	0,999814	2021-08-04	United States
ORF1ab_3646_A	ORF1ab	3646	SRR15581830	11201	A	G	0,999502	2021-08-04	United States
ORF1ab_4179_K	ORF1ab	4179	SRR15581830	12801	G	A	0,997602	2021-08-04	United States
ORF1ab_314_L	ORF1ab	314	SRR15581830	14408	C	T	0,999272	2021-08-04	United States
ORF1ab_662_S	ORF1ab	662	SRR15581830	15451	G	A	0,999295	2021-08-04	United States
ORF1ab_1000_L	ORF1ab	1000	SRR15581830	16466	C	T	0,999553	2021-08-04	United States
ORF1ab_1918_V	ORF1ab	1918	SRR15581830	19220	C	T	0,999567	2021-08-04	United States
S_19_R	S	19	SRR15581830	21618	C	G	0,999202	2021-08-04	United States
S_142_D	S	142	SRR15581830	21987	G	A	0,662722	2021-08-04	United States
S_156_NA	S	156	SRR15581830	22028	G	-AGTTCA	0,998711	2021-08-04	United States
S_452_R	S	452	SRR15581830	22917	T	G	0,99984	2021-08-04	United States
S_478_K	S	478	SRR15581830	22995	C	A	0,999865	2021-08-04	United States
S_614_G	S	614	SRR15581830	23403	A	G	0,999728	2021-08-04	United States
S_681_R	S	681	SRR15581830	23604	C	G	0,999697	2021-08-04	United States
S_950_N	S	950	SRR15581830	24410	G	A	0,98731	2021-08-04	United States
ORF3a_26_L	ORF3a	26	SRR15581830	25469	C	T	0,999891	2021-08-04	United States
ORF3a_239_Q	ORF3a	239	SRR15581830	26107	G	C	0,999701	2021-08-04	United States
M_82_T	M	82	SRR15581830	26767	T	C	0,99977	2021-08-04	United States
ORF7a_82_A	ORF7a	82	SRR15581830	27638	T	C	1	2021-08-04	United States
ORF7a_120_I	ORF7a	120	SRR15581830	27752	C	T	0,995984	2021-08-04	United States
ORF7b_40_I	ORF7b	40	SRR15581830	27874	C	T	0,999486	2021-08-04	United States
ORF8_118_NA	ORF8	118	SRR15581830	28247	A	-GATTTC	0,825941	2021-08-04	United States
ORF8_119_V	ORF8	119	SRR15581830	28249	A	T	0,933702	2021-08-04	United States
ORF8_120_L	ORF8	120	SRR15581830	28253	C	A	0,98467	2021-08-04	United States
N_63_G	N	63	SRR15581830	28461	A	G	0,981	2021-08-04	United States
N_203_M	N	203	SRR15581830	28881	G	T	0,999407	2021-08-04	United States
N_215_C	N	215	SRR15581830	28916	G	T	0,999139	2021-08-04	United States
N_377_Y	N	377	SRR15581830	29402	G	T	0,999337	2021-08-04	United States
ORF1ab_640_D	ORF1ab	640	SRR15581832	2185	G	T	0,997902	2021-08-05	United States
ORF1ab_1640_L	ORF1ab	1640	SRR15581832	5184	C	T	0,998949	2021-08-05	United States
ORF1ab_1826_D	ORF1ab	1826	SRR15581832	5743	G	C	0,0546779	2021-08-05	United States
ORF1ab_1827_H	ORF1ab	1827	SRR15581832	5744	T	C	0,0546426	2021-08-05	United States
ORF1ab_3209_V	ORF1ab	3209	SRR15581832	9891	C	T	1	2021-08-05	United States
ORF1ab_3718_A	ORF1ab	3718	SRR15581832	11418	T	C	0,999739	2021-08-05	United States
ORF1ab_3750_I	ORF1ab	3750	SRR15581832	11514	C	T	0,998917	2021-08-05	United States
ORF1ab_314_S	ORF1ab	314	SRR15581832	14407	C	T	0,873575	2021-08-05	United States
ORF1ab_314_L	ORF1ab	314	SRR15581832	14408	C	T	0,999606	2021-08-05	United States
ORF1ab_662_S	ORF1ab	662	SRR15581832	15451	G	A	0,999232	2021-08-05	United States
ORF1ab_1000_L	ORF1ab	1000	SRR15581832	16466	C	T	1	2021-08-05	United States
ORF1ab_1567_L	ORF1ab	1567	SRR15581832	18167	C	T	0,998791	2021-08-05	United States
S_19_R	S	19	SRR15581832	21618	C	G	1	2021-08-05	United States
S_142_D	S	142	SRR15581832	21987	G	A	0,76943	2021-08-05	United States
S_156_NA	S	156	SRR15581832	22028	G	-AGTTCA	0,997603	2021-08-05	United States
S_222_V	S	222	SRR15581832	22227	C	T	0,999731	2021-08-05	United States
S_367_L	S	367	SRR15581832	22661	G	C	0,999665	2021-08-05	United States
S_452_R	S	452	SRR15581832	22917	T	G	1	2021-08-05	United States
S_478_K	S	478	SRR15581832	22995	C	A	0,999451	2021-08-05	United States
S_614_G	S	614	SRR15581832	23403	A	G	0,999908	2021-08-05	United States
S_681_R	S	681	SRR15581832	23604	C	G	1	2021-08-05	United States
S_950_N	S	950	SRR15581832	24410	G	A	0,988514	2021-08-05	United States
ORF3a_26_L	ORF3a	26	SRR15581832	25469	C	T	0,999618	2021-08-05	United States
M_82_T	M	82	SRR15581832	26767	T	C	0,999743	2021-08-05	United States
ORF7a_82_A	ORF7a	82	SRR15581832	27638	T	C	1	2021-08-05	United States
ORF7a_120_I	ORF7a	120	SRR15581832	27752	C	T	0,997596	2021-08-05	United States
ORF8_118_NA	ORF8	118	SRR15581832	28247	A	-GATTTC	0,795061	2021-08-05	United States
ORF8_120_L	ORF8	120	SRR15581832	28253	C	A	0,997312	2021-08-05	United States
N_63_G	N	63	SRR15581832	28461	A	G	0,991518	2021-08-05	United States
N_122_L	N	122	SRR15581832	28638	C	T	0,999514	2021-08-05	United States
N_203_M	N	203	SRR15581832	28881	G	T	0,999643	2021-08-05	United States
ORF1ab_1306_S	ORF1ab	1306	SRR15581835	4181	G	T	0,999898	2021-08-05	United States
ORF1ab_2046_L	ORF1ab	2046	SRR15581835	6402	C	T	0,998114	2021-08-05	United States
ORF1ab_2125_Y	ORF1ab	2125	SRR15581835	6638	C	T	0,999873	2021-08-05	United States
ORF1ab_2287_S	ORF1ab	2287	SRR15581835	7124	C	T	0,999721	2021-08-05	United States
ORF1ab_2554_V	ORF1ab	2554	SRR15581835	7926	C	T	0,999971	2021-08-05	United States
ORF1ab_2930_L	ORF1ab	2930	SRR15581835	9053	G	T	0,999518	2021-08-05	United States
ORF1ab_3255_I	ORF1ab	3255	SRR15581835	10029	C	T	0,999746	2021-08-05	United States
ORF1ab_3646_A	ORF1ab	3646	SRR15581835	11201	A	G	0,999648	2021-08-05	United States
ORF1ab_4387_S	ORF1ab	4387	SRR15581835	13424	C	A	0,083979	2021-08-05	United States
ORF1ab_183_V	ORF1ab	183	SRR15581835	14014	T	G	0,999835	2021-08-05	United States
ORF1ab_314_L	ORF1ab	314	SRR15581835	14408	C	T	0,999369	2021-08-05	United States
ORF1ab_662_S	ORF1ab	662	SRR15581835	15451	G	A	0,999572	2021-08-05	United States
ORF1ab_1000_L	ORF1ab	1000	SRR15581835	16466	C	T	0,999854	2021-08-05	United States
ORF1ab_1087_Y	ORF1ab	1087	SRR15581835	16726	C	T	0,999897	2021-08-05	United States
ORF1ab_1918_V	ORF1ab	1918	SRR15581835	19220	C	T	0,999218	2021-08-05	United States
S_19_R	S	19	SRR15581835	21618	C	G	0,999529	2021-08-05	United States
S_68_NA	S	68	SRR15581835	21764	A	-TACATG	0,955866	2021-08-05	United States
S_142_D	S	142	SRR15581835	21987	G	A	0,742747	2021-08-05	United States
S_156_NA	S	156	SRR15581835	22028	G	-AGTTCA	0,99834	2021-08-05	United States
S_452_R	S	452	SRR15581835	22917	T	G	0,999359	2021-08-05	United States
S_478_K	S	478	SRR15581835	22995	C	A	0,999614	2021-08-05	United States
S_614_G	S	614	SRR15581835	23403	A	G	0,999816	2021-08-05	United States
S_681_R	S	681	SRR15581835	23604	C	G	0,999465	2021-08-05	United States
S_950_N	S	950	SRR15581835	24410	G	A	0,985933	2021-08-05	United States
ORF3a_26_L	ORF3a	26	SRR15581835	25469	C	T	0,999569	2021-08-05	United States
M_82_T	M	82	SRR15581835	26767	T	C	0,99974	2021-08-05	United States
ORF7a_82_A	ORF7a	82	SRR15581835	27638	T	C	0,999362	2021-08-05	United States
ORF7a_120_I	ORF7a	120	SRR15581835	27752	C	T	0,997937	2021-08-05	United States
ORF7b_40_I	ORF7b	40	SRR15581835	27874	C	T	0,999585	2021-08-05	United States
ORF8_60_F	ORF8	60	SRR15581835	28073	G	T	0,999396	2021-08-05	United States
ORF8_118_NA	ORF8	118	SRR15581835	28247	A	-GATTTC	0,804198	2021-08-05	United States
ORF8_119_V	ORF8	119	SRR15581835	28249	A	T	0,92623	2021-08-05	United States
ORF8_120_L	ORF8	120	SRR15581835	28253	C	A	0,987354	2021-08-05	United States
N_63_G	N	63	SRR15581835	28461	A	G	0,970657	2021-08-05	United States
N_203_M	N	203	SRR15581835	28881	G	T	0,999742	2021-08-05	United States
N_215_C	N	215	SRR15581835	28916	G	T	0,999741	2021-08-05	United States
N_377_Y	N	377	SRR15581835	29402	G	T	1	2021-08-05	United States
ORF1ab_1306_S	ORF1ab	1306	SRR15581836	4181	G	T	1	2021-08-05	United States
ORF1ab_2046_L	ORF1ab	2046	SRR15581836	6402	C	T	0,998177	2021-08-05	United States
ORF1ab_2287_S	ORF1ab	2287	SRR15581836	7124	C	T	1	2021-08-05	United States
ORF1ab_2855_V	ORF1ab	2855	SRR15581836	8829	C	T	1	2021-08-05	United States
ORF1ab_2930_L	ORF1ab	2930	SRR15581836	9053	G	T	0,999549	2021-08-05	United States
ORF1ab_3255_I	ORF1ab	3255	SRR15581836	10029	C	T	1	2021-08-05	United States
ORF1ab_3646_A	ORF1ab	3646	SRR15581836	11201	A	G	0,999711	2021-08-05	United States
ORF1ab_314_L	ORF1ab	314	SRR15581836	14408	C	T	0,999039	2021-08-05	United States
ORF1ab_662_S	ORF1ab	662	SRR15581836	15451	G	A	0,999243	2021-08-05	United States
ORF1ab_1000_L	ORF1ab	1000	SRR15581836	16466	C	T	0,998014	2021-08-05	United States
ORF1ab_1847_S	ORF1ab	1847	SRR15581836	19006	G	T	0,99988	2021-08-05	United States
ORF1ab_1918_V	ORF1ab	1918	SRR15581836	19220	C	T	0,999807	2021-08-05	United States
S_19_R	S	19	SRR15581836	21618	C	G	1	2021-08-05	United States
S_30_H	S	30	SRR15581836	21650	A	C	0,068564	2021-08-05	United States
S_95_I	S	95	SRR15581836	21846	C	T	1	2021-08-05	United States
S_142_D	S	142	SRR15581836	21987	G	A	0,860927	2021-08-05	United States
S_156_NA	S	156	SRR15581836	22028	G	-AGTTCA	0,99925	2021-08-05	United States
S_452_R	S	452	SRR15581836	22917	T	G	1	2021-08-05	United States
S_478_K	S	478	SRR15581836	22995	C	A	1	2021-08-05	United States
S_614_G	S	614	SRR15581836	23403	A	G	0,999805	2021-08-05	United States
S_681_R	S	681	SRR15581836	23604	C	G	0,999269	2021-08-05	United States
S_950_N	S	950	SRR15581836	24410	G	A	0,998278	2021-08-05	United States
ORF3a_26_L	ORF3a	26	SRR15581836	25469	C	T	0,999413	2021-08-05	United States
M_82_T	M	82	SRR15581836	26767	T	C	0,999873	2021-08-05	United States
ORF7b_40_I	ORF7b	40	SRR15581836	27874	C	T	0,999447	2021-08-05	United States
ORF8_118_NA	ORF8	118	SRR15581836	28247	A	-GATTTC	0,803461	2021-08-05	United States
ORF8_120_L	ORF8	120	SRR15581836	28253	C	A	0,990177	2021-08-05	United States
N_63_G	N	63	SRR15581836	28461	A	G	0,990811	2021-08-05	United States
N_203_M	N	203	SRR15581836	28881	G	T	0,998188	2021-08-05	United States
N_215_C	N	215	SRR15581836	28916	G	T	1	2021-08-05	United States
ORF1ab_1306_S	ORF1ab	1306	SRR15581842	4181	G	T	0,999848	2021-08-05	United States
ORF1ab_2046_L	ORF1ab	2046	SRR15581842	6402	C	T	0,998293	2021-08-05	United States
ORF1ab_2287_S	ORF1ab	2287	SRR15581842	7124	C	T	0,999876	2021-08-05	United States
ORF1ab_2930_L	ORF1ab	2930	SRR15581842	9053	G	T	0,999712	2021-08-05	United States
ORF1ab_3255_I	ORF1ab	3255	SRR15581842	10029	C	T	0,999784	2021-08-05	United States
ORF1ab_3646_A	ORF1ab	3646	SRR15581842	11201	A	G	0,999704	2021-08-05	United States
ORF1ab_3800_F	ORF1ab	3800	SRR15581842	11663	C	T	0,999656	2021-08-05	United States
ORF1ab_314_L	ORF1ab	314	SRR15581842	14408	C	T	0,99946	2021-08-05	United States
ORF1ab_662_S	ORF1ab	662	SRR15581842	15451	G	A	0,999363	2021-08-05	United States
ORF1ab_1000_L	ORF1ab	1000	SRR15581842	16466	C	T	0,999733	2021-08-05	United States
ORF1ab_1257_V	ORF1ab	1257	SRR15581842	17236	A	G	0,999864	2021-08-05	United States
ORF1ab_1918_V	ORF1ab	1918	SRR15581842	19220	C	T	0,999275	2021-08-05	United States
S_19_R	S	19	SRR15581842	21618	C	G	0,999608	2021-08-05	United States
S_142_D	S	142	SRR15581842	21987	G	A	0,403929	2021-08-05	United States
S_156_NA	S	156	SRR15581842	22028	G	-AGTTCA	0,997778	2021-08-05	United States
S_452_R	S	452	SRR15581842	22917	T	G	0,999867	2021-08-05	United States
S_478_K	S	478	SRR15581842	22995	C	A	0,999727	2021-08-05	United States
S_614_G	S	614	SRR15581842	23403	A	G	0,99983	2021-08-05	United States
S_681_R	S	681	SRR15581842	23604	C	G	0,999823	2021-08-05	United States
S_950_N	S	950	SRR15581842	24410	G	A	0,897842	2021-08-05	United States
ORF3a_26_L	ORF3a	26	SRR15581842	25469	C	T	0,999813	2021-08-05	United States
M_82_T	M	82	SRR15581842	26767	T	C	0,999742	2021-08-05	United States
ORF7a_82_A	ORF7a	82	SRR15581842	27638	T	C	0,999841	2021-08-05	United States
ORF7a_120_I	ORF7a	120	SRR15581842	27752	C	T	0,999743	2021-08-05	United States
ORF7b_40_I	ORF7b	40	SRR15581842	27874	C	T	0,999549	2021-08-05	United States
ORF8_118_NA	ORF8	118	SRR15581842	28247	A	-GATTTC	0,827296	2021-08-05	United States
ORF8_119_V	ORF8	119	SRR15581842	28249	A	T	0,93361	2021-08-05	United States
ORF8_120_L	ORF8	120	SRR15581842	28253	C	A	0,985636	2021-08-05	United States
N_63_G	N	63	SRR15581842	28461	A	G	0,976547	2021-08-05	United States
N_203_M	N	203	SRR15581842	28881	G	T	0,999436	2021-08-05	United States
N_215_C	N	215	SRR15581842	28916	G	T	0,999573	2021-08-05	United States
N_377_Y	N	377	SRR15581842	29402	G	T	0,999531	2021-08-05	United States
ORF1ab_1306_S	ORF1ab	1306	SRR15581843	4181	G	T	0,999798	2021-08-05	United States
ORF1ab_2046_L	ORF1ab	2046	SRR15581843	6402	C	T	0,998363	2021-08-05	United States
ORF1ab_2287_S	ORF1ab	2287	SRR15581843	7124	C	T	0,999952	2021-08-05	United States
ORF1ab_2930_L	ORF1ab	2930	SRR15581843	9053	G	T	0,999458	2021-08-05	United States
ORF1ab_3255_I	ORF1ab	3255	SRR15581843	10029	C	T	0,999826	2021-08-05	United States
ORF1ab_3476_V	ORF1ab	3476	SRR15581843	10691	A	G	0,999498	2021-08-05	United States
ORF1ab_3646_A	ORF1ab	3646	SRR15581843	11201	A	G	0,999646	2021-08-05	United States
ORF1ab_3936_N	ORF1ab	3936	SRR15581843	12071	G	A	0,999851	2021-08-05	United States
ORF1ab_3963_V	ORF1ab	3963	SRR15581843	12153	C	T	0,999772	2021-08-05	United States
ORF1ab_314_L	ORF1ab	314	SRR15581843	14408	C	T	0,999542	2021-08-05	United States
ORF1ab_662_S	ORF1ab	662	SRR15581843	15451	G	A	0,996662	2021-08-05	United States
ORF1ab_980_G	ORF1ab	980	SRR15581843	16406	T	G	0,0551336	2021-08-05	United States
ORF1ab_1000_L	ORF1ab	1000	SRR15581843	16466	C	T	0,999712	2021-08-05	United States
ORF1ab_1898_F	ORF1ab	1898	SRR15581843	19160	C	T	0,999802	2021-08-05	United States
ORF1ab_1918_V	ORF1ab	1918	SRR15581843	19220	C	T	0,99887	2021-08-05	United States
ORF1ab_2501_I	ORF1ab	2501	SRR15581843	20968	G	A	0,999707	2021-08-05	United States
S_19_R	S	19	SRR15581843	21618	C	G	0,999779	2021-08-05	United States
S_95_I	S	95	SRR15581843	21846	C	T	0,999732	2021-08-05	United States
S_142_D	S	142	SRR15581843	21987	G	A	0,681631	2021-08-05	United States
S_156_NA	S	156	SRR15581843	22028	G	-AGTTCA	0,99825	2021-08-05	United States
S_452_R	S	452	SRR15581843	22917	T	G	0,999623	2021-08-05	United States
S_478_K	S	478	SRR15581843	22995	C	A	0,999557	2021-08-05	United States
S_614_G	S	614	SRR15581843	23403	A	G	0,999815	2021-08-05	United States
S_681_R	S	681	SRR15581843	23604	C	G	0,998965	2021-08-05	United States
S_950_N	S	950	SRR15581843	24410	G	A	0,954378	2021-08-05	United States
ORF3a_26_L	ORF3a	26	SRR15581843	25469	C	T	0,99983	2021-08-05	United States
ORF3a_186_S	ORF3a	186	SRR15581843	25949	T	G	0,285959	2021-08-05	United States
M_82_T	M	82	SRR15581843	26767	T	C	0,999812	2021-08-05	United States
ORF7a_82_A	ORF7a	82	SRR15581843	27638	T	C	0,99943	2021-08-05	United States
ORF7a_120_I	ORF7a	120	SRR15581843	27752	C	T	0,999758	2021-08-05	United States
ORF7b_40_I	ORF7b	40	SRR15581843	27874	C	T	0,999701	2021-08-05	United States
ORF8_118_NA	ORF8	118	SRR15581843	28247	A	-GATTTC	0,828613	2021-08-05	United States
ORF8_119_V	ORF8	119	SRR15581843	28249	A	T	0,986301	2021-08-05	United States
ORF8_120_L	ORF8	120	SRR15581843	28253	C	A	0,991597	2021-08-05	United States
N_63_G	N	63	SRR15581843	28461	A	G	0,973829	2021-08-05	United States
N_203_M	N	203	SRR15581843	28881	G	T	0,999451	2021-08-05	United States
N_215_C	N	215	SRR15581843	28916	G	T	0,999277	2021-08-05	United States
N_377_Y	N	377	SRR15581843	29402	G	T	0,995095	2021-08-05	United States
ORF1ab_1306_S	ORF1ab	1306	SRR15581844	4181	G	T	0,99982	2021-08-05	United States
ORF1ab_2046_L	ORF1ab	2046	SRR15581844	6402	C	T	0,998284	2021-08-05	United States
ORF1ab_2287_S	ORF1ab	2287	SRR15581844	7124	C	T	0,999756	2021-08-05	United States
ORF1ab_2930_L	ORF1ab	2930	SRR15581844	9053	G	T	0,999759	2021-08-05	United States
ORF1ab_3255_I	ORF1ab	3255	SRR15581844	10029	C	T	0,999887	2021-08-05	United States
ORF1ab_3646_A	ORF1ab	3646	SRR15581844	11201	A	G	0,999668	2021-08-05	United States
ORF1ab_314_L	ORF1ab	314	SRR15581844	14408	C	T	0,99921	2021-08-05	United States
ORF1ab_662_S	ORF1ab	662	SRR15581844	15451	G	A	0,999583	2021-08-05	United States
ORF1ab_1000_L	ORF1ab	1000	SRR15581844	16466	C	T	0,999589	2021-08-05	United States
ORF1ab_1257_V	ORF1ab	1257	SRR15581844	17236	A	G	0,999888	2021-08-05	United States
ORF1ab_1918_V	ORF1ab	1918	SRR15581844	19220	C	T	0,999314	2021-08-05	United States
S_19_R	S	19	SRR15581844	21618	C	G	0,999641	2021-08-05	United States
S_142_D	S	142	SRR15581844	21987	G	A	0,586938	2021-08-05	United States
S_156_NA	S	156	SRR15581844	22028	G	-AGTTCA	0,99769	2021-08-05	United States
S_452_R	S	452	SRR15581844	22917	T	G	0,999358	2021-08-05	United States
S_478_K	S	478	SRR15581844	22995	C	A	0,999497	2021-08-05	United States
S_614_G	S	614	SRR15581844	23403	A	G	0,999774	2021-08-05	United States
S_681_R	S	681	SRR15581844	23604	C	G	0,999677	2021-08-05	United States
S_950_N	S	950	SRR15581844	24410	G	A	0,956515	2021-08-05	United States
ORF3a_26_L	ORF3a	26	SRR15581844	25469	C	T	0,999928	2021-08-05	United States
ORF3a_42_L	ORF3a	42	SRR15581844	25517	C	T	0,998119	2021-08-05	United States
M_82_T	M	82	SRR15581844	26767	T	C	0,999767	2021-08-05	United States
ORF7a_82_A	ORF7a	82	SRR15581844	27638	T	C	0,999623	2021-08-05	United States
ORF7a_120_I	ORF7a	120	SRR15581844	27752	C	T	0,999689	2021-08-05	United States
ORF7b_40_I	ORF7b	40	SRR15581844	27874	C	T	0,999243	2021-08-05	United States
ORF8_36_S	ORF8	36	SRR15581844	27999	C	T	0,99989	2021-08-05	United States
ORF8_118_NA	ORF8	118	SRR15581844	28247	A	-GATTTC	0,834765	2021-08-05	United States
ORF8_119_V	ORF8	119	SRR15581844	28249	A	T	0,980645	2021-08-05	United States
ORF8_120_L	ORF8	120	SRR15581844	28253	C	A	0,993373	2021-08-05	United States
N_63_G	N	63	SRR15581844	28461	A	G	0,962689	2021-08-05	United States
N_203_M	N	203	SRR15581844	28881	G	T	0,999596	2021-08-05	United States
N_215_C	N	215	SRR15581844	28916	G	T	0,999593	2021-08-05	United States
N_377_Y	N	377	SRR15581844	29402	G	T	0,997602	2021-08-05	United States
ORF1ab_646_L	ORF1ab	646	SRR15581845	2202	G	T	0,999033	2021-08-05	United States
ORF1ab_1306_S	ORF1ab	1306	SRR15581845	4181	G	T	0,999841	2021-08-05	United States
ORF1ab_2046_L	ORF1ab	2046	SRR15581845	6402	C	T	0,998273	2021-08-05	United States
ORF1ab_2287_S	ORF1ab	2287	SRR15581845	7124	C	T	0,999896	2021-08-05	United States
ORF1ab_2930_L	ORF1ab	2930	SRR15581845	9053	G	T	0,999623	2021-08-05	United States
ORF1ab_3255_I	ORF1ab	3255	SRR15581845	10029	C	T	0,999799	2021-08-05	United States
ORF1ab_3646_A	ORF1ab	3646	SRR15581845	11201	A	G	0,99958	2021-08-05	United States
ORF1ab_240_M	ORF1ab	240	SRR15581845	14186	G	T	0,993845	2021-08-05	United States
ORF1ab_314_L	ORF1ab	314	SRR15581845	14408	C	T	0,99932	2021-08-05	United States
ORF1ab_662_S	ORF1ab	662	SRR15581845	15451	G	A	0,999473	2021-08-05	United States
ORF1ab_1000_L	ORF1ab	1000	SRR15581845	16466	C	T	0,999718	2021-08-05	United States
ORF1ab_1918_V	ORF1ab	1918	SRR15581845	19220	C	T	0,998693	2021-08-05	United States
S_19_R	S	19	SRR15581845	21618	C	G	1	2021-08-05	United States
S_95_I	S	95	SRR15581845	21846	C	T	0,999503	2021-08-05	United States
S_142_D	S	142	SRR15581845	21987	G	A	0,604391	2021-08-05	United States
S_156_NA	S	156	SRR15581845	22028	G	-AGTTCA	0,99798	2021-08-05	United States
S_452_R	S	452	SRR15581845	22917	T	G	0,999595	2021-08-05	United States
S_478_K	S	478	SRR15581845	22995	C	A	0,999682	2021-08-05	United States
S_614_G	S	614	SRR15581845	23403	A	G	0,999887	2021-08-05	United States
S_681_R	S	681	SRR15581845	23604	C	G	0,999504	2021-08-05	United States
S_950_N	S	950	SRR15581845	24410	G	A	0,934464	2021-08-05	United States
ORF3a_26_L	ORF3a	26	SRR15581845	25469	C	T	0,999812	2021-08-05	United States
M_82_T	M	82	SRR15581845	26767	T	C	0,999732	2021-08-05	United States
ORF7a_82_A	ORF7a	82	SRR15581845	27638	T	C	1	2021-08-05	United States
ORF7a_120_I	ORF7a	120	SRR15581845	27752	C	T	0,99963	2021-08-05	United States
ORF7b_40_I	ORF7b	40	SRR15581845	27874	C	T	0,999494	2021-08-05	United States
ORF8_54_L	ORF8	54	SRR15581845	28054	C	T	0,0992567	2021-08-05	United States
ORF8_106_*	ORF8	106	SRR15581845	28209	G	T	0,999819	2021-08-05	United States
ORF8_118_NA	ORF8	118	SRR15581845	28247	A	-GATTTC	0,826495	2021-08-05	United States
ORF8_119_V	ORF8	119	SRR15581845	28249	A	T	0,992958	2021-08-05	United States
ORF8_120_L	ORF8	120	SRR15581845	28253	C	A	0,993869	2021-08-05	United States
N_63_G	N	63	SRR15581845	28461	A	G	0,975192	2021-08-05	United States
N_203_M	N	203	SRR15581845	28881	G	T	0,999623	2021-08-05	United States
N_215_C	N	215	SRR15581845	28916	G	T	0,999385	2021-08-05	United States
N_377_Y	N	377	SRR15581845	29402	G	T	1	2021-08-05	United States
ORF1ab_1306_S	ORF1ab	1306	SRR15581846	4181	G	T	0,999616	2021-08-05	United States
ORF1ab_1758_H	ORF1ab	1758	SRR15581846	5539	G	T	0,999782	2021-08-05	United States
ORF1ab_2046_L	ORF1ab	2046	SRR15581846	6402	C	T	0,997906	2021-08-05	United States
ORF1ab_2287_S	ORF1ab	2287	SRR15581846	7124	C	T	0,998777	2021-08-05	United States
ORF1ab_2930_L	ORF1ab	2930	SRR15581846	9053	G	T	1	2021-08-05	United States
ORF1ab_3255_I	ORF1ab	3255	SRR15581846	10029	C	T	1	2021-08-05	United States
ORF1ab_3483_F	ORF1ab	3483	SRR15581846	10712	C	T	0,999843	2021-08-05	United States
ORF1ab_3646_A	ORF1ab	3646	SRR15581846	11201	A	G	0,999806	2021-08-05	United States
ORF1ab_314_L	ORF1ab	314	SRR15581846	14408	C	T	0,99964	2021-08-05	United States
ORF1ab_662_S	ORF1ab	662	SRR15581846	15451	G	A	0,999861	2021-08-05	United States
ORF1ab_1000_L	ORF1ab	1000	SRR15581846	16466	C	T	1	2021-08-05	United States
ORF1ab_1918_V	ORF1ab	1918	SRR15581846	19220	C	T	0,999439	2021-08-05	United States
S_19_R	S	19	SRR15581846	21618	C	G	1	2021-08-05	United States
S_112_L	S	112	SRR15581846	21897	C	T	1	2021-08-05	United States
S_142_D	S	142	SRR15581846	21987	G	A	0,660305	2021-08-05	United States
S_156_NA	S	156	SRR15581846	22028	G	-AGTTCA	0,997455	2021-08-05	United States
S_452_R	S	452	SRR15581846	22917	T	G	0,996178	2021-08-05	United States
S_478_K	S	478	SRR15581846	22995	C	A	1	2021-08-05	United States
S_614_G	S	614	SRR15581846	23403	A	G	0,999741	2021-08-05	United States
S_681_R	S	681	SRR15581846	23604	C	G	1	2021-08-05	United States
S_950_N	S	950	SRR15581846	24410	G	A	0,964702	2021-08-05	United States
ORF3a_26_L	ORF3a	26	SRR15581846	25469	C	T	0,998959	2021-08-05	United States
ORF3a_239_Q	ORF3a	239	SRR15581846	26107	G	C	1	2021-08-05	United States
M_82_T	M	82	SRR15581846	26767	T	C	0,999673	2021-08-05	United States
ORF7a_82_A	ORF7a	82	SRR15581846	27638	T	C	1	2021-08-05	United States
ORF7a_120_I	ORF7a	120	SRR15581846	27752	C	T	1	2021-08-05	United States
ORF7b_40_I	ORF7b	40	SRR15581846	27874	C	T	0,999627	2021-08-05	United States
ORF8_118_NA	ORF8	118	SRR15581846	28247	A	-GATTTC	0,804565	2021-08-05	United States
ORF8_120_L	ORF8	120	SRR15581846	28253	C	A	0,989796	2021-08-05	United States
N_63_G	N	63	SRR15581846	28461	A	G	0,987958	2021-08-05	United States
N_203_M	N	203	SRR15581846	28881	G	T	0,999166	2021-08-05	United States
N_215_C	N	215	SRR15581846	28916	G	T	1	2021-08-05	United States
N_377_Y	N	377	SRR15581846	29402	G	T	1	2021-08-05	United States
ORF1ab_1640_L	ORF1ab	1640	SRR15581848	5184	C	T	0,999226	2021-08-05	United States
ORF1ab_3076_Y	ORF1ab	3076	SRR15581848	9491	C	T	0,429969	2021-08-05	United States
ORF1ab_3209_V	ORF1ab	3209	SRR15581848	9891	C	T	0,999942	2021-08-05	United States
ORF1ab_3718_A	ORF1ab	3718	SRR15581848	11418	T	C	0,999781	2021-08-05	United States
ORF1ab_3750_I	ORF1ab	3750	SRR15581848	11514	C	T	0,999376	2021-08-05	United States
ORF1ab_314_L	ORF1ab	314	SRR15581848	14408	C	T	0,998859	2021-08-05	United States
ORF1ab_662_S	ORF1ab	662	SRR15581848	15451	G	A	0,995713	2021-08-05	United States
ORF1ab_1000_L	ORF1ab	1000	SRR15581848	16466	C	T	0,999616	2021-08-05	United States
ORF1ab_2213_F	ORF1ab	2213	SRR15581848	20104	C	T	0,999607	2021-08-05	United States
S_19_R	S	19	SRR15581848	21618	C	G	0,999718	2021-08-05	United States
S_142_D	S	142	SRR15581848	21987	G	A	0,794165	2021-08-05	United States
S_156_NA	S	156	SRR15581848	22028	G	-AGTTCA	0,99858	2021-08-05	United States
S_222_V	S	222	SRR15581848	22227	C	T	0,999621	2021-08-05	United States
S_452_R	S	452	SRR15581848	22917	T	G	0,999628	2021-08-05	United States
S_478_K	S	478	SRR15581848	22995	C	A	0,999892	2021-08-05	United States
S_614_G	S	614	SRR15581848	23403	A	G	0,99985	2021-08-05	United States
S_681_R	S	681	SRR15581848	23604	C	G	0,999866	2021-08-05	United States
S_950_N	S	950	SRR15581848	24410	G	A	0,976628	2021-08-05	United States
S_1264_L	S	1264	SRR15581848	25352	G	T	0,986644	2021-08-05	United States
ORF3a_26_L	ORF3a	26	SRR15581848	25469	C	T	0,999894	2021-08-05	United States
M_82_T	M	82	SRR15581848	26767	T	C	0,999575	2021-08-05	United States
ORF6_48_N	ORF6	48	SRR15581848	27345	A	T	0,999858	2021-08-05	United States
ORF7a_82_A	ORF7a	82	SRR15581848	27638	T	C	1	2021-08-05	United States
ORF7a_120_I	ORF7a	120	SRR15581848	27752	C	T	1	2021-08-05	United States
ORF8_118_NA	ORF8	118	SRR15581848	28247	A	-GATTTC	0,82409	2021-08-05	United States
ORF8_119_V	ORF8	119	SRR15581848	28249	A	T	0,976415	2021-08-05	United States
ORF8_120_L	ORF8	120	SRR15581848	28253	C	A	0,998866	2021-08-05	United States
N_13_L	N	13	SRR15581848	28311	C	T	0,999798	2021-08-05	United States
N_63_G	N	63	SRR15581848	28461	A	G	0,978422	2021-08-05	United States
N_203_M	N	203	SRR15581848	28881	G	T	0,999873	2021-08-05	United States
N_377_Y	N	377	SRR15581848	29402	G	T	0,996575	2021-08-05	United States
ORF1ab_1306_S	ORF1ab	1306	SRR15581849	4181	G	T	0,999696	2021-08-05	United States
ORF1ab_2046_L	ORF1ab	2046	SRR15581849	6402	C	T	0,99821	2021-08-05	United States
ORF1ab_2287_S	ORF1ab	2287	SRR15581849	7124	C	T	1	2021-08-05	United States
ORF1ab_2930_L	ORF1ab	2930	SRR15581849	9053	G	T	0,999724	2021-08-05	United States
ORF1ab_3255_I	ORF1ab	3255	SRR15581849	10029	C	T	0,999631	2021-08-05	United States
ORF1ab_3646_A	ORF1ab	3646	SRR15581849	11201	A	G	0,999686	2021-08-05	United States
ORF1ab_3800_F	ORF1ab	3800	SRR15581849	11663	C	T	0,999732	2021-08-05	United States
ORF1ab_314_L	ORF1ab	314	SRR15581849	14408	C	T	0,9994	2021-08-05	United States
ORF1ab_662_S	ORF1ab	662	SRR15581849	15451	G	A	0,999371	2021-08-05	United States
ORF1ab_1000_L	ORF1ab	1000	SRR15581849	16466	C	T	0,999775	2021-08-05	United States
ORF1ab_1257_V	ORF1ab	1257	SRR15581849	17236	A	G	0,999842	2021-08-05	United States
ORF1ab_1918_V	ORF1ab	1918	SRR15581849	19220	C	T	0,999469	2021-08-05	United States
S_19_R	S	19	SRR15581849	21618	C	G	1	2021-08-05	United States
S_30_H	S	30	SRR15581849	21650	A	C	0,0527604	2021-08-05	United States
S_142_D	S	142	SRR15581849	21987	G	A	0,70134	2021-08-05	United States
S_156_NA	S	156	SRR15581849	22028	G	-AGTTCA	0,999069	2021-08-05	United States
S_452_R	S	452	SRR15581849	22917	T	G	0,999805	2021-08-05	United States
S_478_K	S	478	SRR15581849	22995	C	A	0,999921	2021-08-05	United States
S_614_G	S	614	SRR15581849	23403	A	G	0,999811	2021-08-05	United States
S_681_R	S	681	SRR15581849	23604	C	G	0,999973	2021-08-05	United States
S_950_N	S	950	SRR15581849	24410	G	A	0,976435	2021-08-05	United States
ORF3a_26_L	ORF3a	26	SRR15581849	25469	C	T	0,999894	2021-08-05	United States
M_82_T	M	82	SRR15581849	26767	T	C	0,999759	2021-08-05	United States
ORF7a_82_A	ORF7a	82	SRR15581849	27638	T	C	1	2021-08-05	United States
ORF7a_120_I	ORF7a	120	SRR15581849	27752	C	T	0,999117	2021-08-05	United States
ORF7b_40_I	ORF7b	40	SRR15581849	27874	C	T	0,999079	2021-08-05	United States
ORF8_118_NA	ORF8	118	SRR15581849	28247	A	-GATTTC	0,832025	2021-08-05	United States
ORF8_119_V	ORF8	119	SRR15581849	28249	A	T	0,99569	2021-08-05	United States
ORF8_120_L	ORF8	120	SRR15581849	28253	C	A	0,994307	2021-08-05	United States
N_63_G	N	63	SRR15581849	28461	A	G	0,970475	2021-08-05	United States
N_203_M	N	203	SRR15581849	28881	G	T	1	2021-08-05	United States
N_215_C	N	215	SRR15581849	28916	G	T	0,99988	2021-08-05	United States
N_377_Y	N	377	SRR15581849	29402	G	T	0,990403	2021-08-05	United States
ORF1ab_1306_S	ORF1ab	1306	SRR15581851	4181	G	T	0,999307	2021-08-06	United States
ORF1ab_2046_L	ORF1ab	2046	SRR15581851	6402	C	T	0,998928	2021-08-06	United States
ORF1ab_2930_L	ORF1ab	2930	SRR15581851	9053	G	T	1	2021-08-06	United States
ORF1ab_3255_I	ORF1ab	3255	SRR15581851	10029	C	T	1	2021-08-06	United States
ORF1ab_3646_A	ORF1ab	3646	SRR15581851	11201	A	G	0,999605	2021-08-06	United States
ORF1ab_4161_I	ORF1ab	4161	SRR15581851	12747	C	T	0,999564	2021-08-06	United States
ORF1ab_314_L	ORF1ab	314	SRR15581851	14408	C	T	1	2021-08-06	United States
ORF1ab_662_S	ORF1ab	662	SRR15581851	15451	G	A	0,99986	2021-08-06	United States
ORF1ab_1000_L	ORF1ab	1000	SRR15581851	16466	C	T	1	2021-08-06	United States
ORF1ab_1257_V	ORF1ab	1257	SRR15581851	17236	A	G	1	2021-08-06	United States
ORF1ab_1918_V	ORF1ab	1918	SRR15581851	19220	C	T	0,999842	2021-08-06	United States
S_19_R	S	19	SRR15581851	21618	C	G	0,998932	2021-08-06	United States
S_142_D	S	142	SRR15581851	21987	G	A	0,378378	2021-08-06	United States
S_156_NA	S	156	SRR15581851	22028	G	-AGTTCA	1	2021-08-06	United States
S_452_R	S	452	SRR15581851	22917	T	G	1	2021-08-06	United States
S_478_K	S	478	SRR15581851	22995	C	A	1	2021-08-06	United States
S_614_G	S	614	SRR15581851	23403	A	G	0,999688	2021-08-06	United States
S_680_F	S	680	SRR15581851	23601	C	T	0,0656304	2021-08-06	United States
S_681_R	S	681	SRR15581851	23604	C	G	0,995595	2021-08-06	United States
S_739_I	S	739	SRR15581851	23778	C	T	1	2021-08-06	United States
S_950_N	S	950	SRR15581851	24410	G	A	0,871985	2021-08-06	United States
ORF3a_26_L	ORF3a	26	SRR15581851	25469	C	T	1	2021-08-06	United States
M_82_T	M	82	SRR15581851	26767	T	C	0,999643	2021-08-06	United States
ORF7a_42_S	ORF7a	42	SRR15581851	27517	G	A	0,280899	2021-08-06	United States
ORF7a_82_A	ORF7a	82	SRR15581851	27638	T	C	0,994975	2021-08-06	United States
ORF7a_120_I	ORF7a	120	SRR15581851	27752	C	T	1	2021-08-06	United States
ORF7b_40_I	ORF7b	40	SRR15581851	27874	C	T	1	2021-08-06	United States
ORF8_118_NA	ORF8	118	SRR15581851	28247	A	-GATTTC	0,75821	2021-08-06	United States
N_63_G	N	63	SRR15581851	28461	A	G	0,986587	2021-08-06	United States
N_203_M	N	203	SRR15581851	28881	G	T	1	2021-08-06	United States
N_215_C	N	215	SRR15581851	28916	G	T	0,997253	2021-08-06	United States
N_254_V	N	254	SRR15581851	29034	C	T	0,070297	2021-08-06	United States
N_377_Y	N	377	SRR15581851	29402	G	T	1	2021-08-06	United States
ORF1ab_1306_S	ORF1ab	1306	SRR15581853	4181	G	T	0,999727	2021-08-06	United States
ORF1ab_2046_L	ORF1ab	2046	SRR15581853	6402	C	T	0,998959	2021-08-06	United States
ORF1ab_2287_S	ORF1ab	2287	SRR15581853	7124	C	T	1	2021-08-06	United States
ORF1ab_2930_L	ORF1ab	2930	SRR15581853	9053	G	T	0,999776	2021-08-06	United States
ORF1ab_3255_I	ORF1ab	3255	SRR15581853	10029	C	T	0,999921	2021-08-06	United States
ORF1ab_3646_A	ORF1ab	3646	SRR15581853	11201	A	G	0,999675	2021-08-06	United States
ORF1ab_4161_I	ORF1ab	4161	SRR15581853	12747	C	T	0,999772	2021-08-06	United States
ORF1ab_314_L	ORF1ab	314	SRR15581853	14408	C	T	0,999879	2021-08-06	United States
ORF1ab_662_S	ORF1ab	662	SRR15581853	15451	G	A	0,999692	2021-08-06	United States
ORF1ab_1000_L	ORF1ab	1000	SRR15581853	16466	C	T	0,999818	2021-08-06	United States
ORF1ab_1257_V	ORF1ab	1257	SRR15581853	17236	A	G	0,999901	2021-08-06	United States
ORF1ab_1918_V	ORF1ab	1918	SRR15581853	19220	C	T	0,999098	2021-08-06	United States
S_19_R	S	19	SRR15581853	21618	C	G	1	2021-08-06	United States
S_30_H	S	30	SRR15581853	21650	A	C	0,0524403	2021-08-06	United States
S_142_D	S	142	SRR15581853	21987	G	A	0,848529	2021-08-06	United States
S_156_NA	S	156	SRR15581853	22028	G	-AGTTCA	0,999079	2021-08-06	United States
S_452_R	S	452	SRR15581853	22917	T	G	1	2021-08-06	United States
S_478_K	S	478	SRR15581853	22995	C	A	0,999731	2021-08-06	United States
S_614_G	S	614	SRR15581853	23403	A	G	0,999828	2021-08-06	United States
S_681_R	S	681	SRR15581853	23604	C	G	0,999961	2021-08-06	United States
S_739_I	S	739	SRR15581853	23778	C	T	0,999623	2021-08-06	United States
S_950_N	S	950	SRR15581853	24410	G	A	0,983262	2021-08-06	United States
ORF3a_26_L	ORF3a	26	SRR15581853	25469	C	T	0,999878	2021-08-06	United States
M_82_T	M	82	SRR15581853	26767	T	C	0,999817	2021-08-06	United States
ORF7a_82_A	ORF7a	82	SRR15581853	27638	T	C	1	2021-08-06	United States
ORF7a_120_I	ORF7a	120	SRR15581853	27752	C	T	1	2021-08-06	United States
ORF7b_40_I	ORF7b	40	SRR15581853	27874	C	T	0,999631	2021-08-06	United States
ORF8_118_NA	ORF8	118	SRR15581853	28247	A	-GATTTC	0,773921	2021-08-06	United States
ORF8_119_V	ORF8	119	SRR15581853	28249	A	T	0,964286	2021-08-06	United States
ORF8_120_L	ORF8	120	SRR15581853	28253	C	A	0,997986	2021-08-06	United States
N_63_G	N	63	SRR15581853	28461	A	G	0,980338	2021-08-06	United States
N_203_M	N	203	SRR15581853	28881	G	T	0,99972	2021-08-06	United States
N_215_C	N	215	SRR15581853	28916	G	T	0,999463	2021-08-06	United States
N_377_Y	N	377	SRR15581853	29402	G	T	1	2021-08-06	United States
ORF1ab_309_L	ORF1ab	309	SRR15581854	1191	C	T	0,999879	2021-08-05	United States
ORF1ab_1640_L	ORF1ab	1640	SRR15581854	5184	C	T	0,999545	2021-08-05	United States
ORF1ab_3209_V	ORF1ab	3209	SRR15581854	9891	C	T	0,999659	2021-08-05	United States
ORF1ab_3718_A	ORF1ab	3718	SRR15581854	11418	T	C	0,999936	2021-08-05	United States
ORF1ab_314_L	ORF1ab	314	SRR15581854	14408	C	T	0,999497	2021-08-05	United States
ORF1ab_662_S	ORF1ab	662	SRR15581854	15451	G	A	0,999666	2021-08-05	United States
ORF1ab_1000_L	ORF1ab	1000	SRR15581854	16466	C	T	0,999747	2021-08-05	United States
ORF1ab_1570_L	ORF1ab	1570	SRR15581854	18176	C	T	0,999621	2021-08-05	United States
S_19_R	S	19	SRR15581854	21618	C	G	0,999918	2021-08-05	United States
S_142_D	S	142	SRR15581854	21987	G	A	0,45122	2021-08-05	United States
S_156_NA	S	156	SRR15581854	22028	G	-AGTTCA	0,998097	2021-08-05	United States
S_452_R	S	452	SRR15581854	22917	T	G	0,99988	2021-08-05	United States
S_478_K	S	478	SRR15581854	22995	C	A	0,999773	2021-08-05	United States
S_614_G	S	614	SRR15581854	23403	A	G	0,999825	2021-08-05	United States
S_681_R	S	681	SRR15581854	23604	C	G	0,999777	2021-08-05	United States
S_950_N	S	950	SRR15581854	24410	G	A	0,899776	2021-08-05	United States
S_1112_S	S	1112	SRR15581854	24896	C	T	0,616303	2021-08-05	United States
ORF3a_26_L	ORF3a	26	SRR15581854	25469	C	T	0,999613	2021-08-05	United States
M_82_T	M	82	SRR15581854	26767	T	C	0,999819	2021-08-05	United States
ORF7a_82_A	ORF7a	82	SRR15581854	27638	T	C	0,99937	2021-08-05	United States
ORF7a_116_F	ORF7a	116	SRR15581854	27739	C	T	0,99925	2021-08-05	United States
ORF7a_120_I	ORF7a	120	SRR15581854	27752	C	T	0,999816	2021-08-05	United States
ORF8_118_NA	ORF8	118	SRR15581854	28247	A	-GATTTC	0,788096	2021-08-05	United States
ORF8_119_V	ORF8	119	SRR15581854	28249	A	T	0,966443	2021-08-05	United States
ORF8_120_L	ORF8	120	SRR15581854	28253	C	A	0,991809	2021-08-05	United States
N_63_G	N	63	SRR15581854	28461	A	G	0,965362	2021-08-05	United States
N_203_M	N	203	SRR15581854	28881	G	T	0,999705	2021-08-05	United States
N_238_C	N	238	SRR15581854	28985	G	T	0,999256	2021-08-05	United States
N_254_V	N	254	SRR15581854	29034	C	T	0,0590472	2021-08-05	United States
N_362_I	N	362	SRR15581854	29358	C	T	0,802952	2021-08-05	United States
N_377_Y	N	377	SRR15581854	29402	G	T	0,998851	2021-08-05	United States
ORF1ab_1306_S	ORF1ab	1306	SRR15581860	4181	G	T	1	2021-08-06	United States
ORF1ab_1397_V	ORF1ab	1397	SRR15581860	4455	C	T	0,999432	2021-08-06	United States
ORF1ab_2046_L	ORF1ab	2046	SRR15581860	6402	C	T	0,998828	2021-08-06	United States
ORF1ab_2269_C	ORF1ab	2269	SRR15581860	7070	G	T	0,335	2021-08-06	United States
ORF1ab_2287_S	ORF1ab	2287	SRR15581860	7124	C	T	1	2021-08-06	United States
ORF1ab_2855_V	ORF1ab	2855	SRR15581860	8829	C	T	1	2021-08-06	United States
ORF1ab_2930_L	ORF1ab	2930	SRR15581860	9053	G	T	0,999834	2021-08-06	United States
ORF1ab_3255_I	ORF1ab	3255	SRR15581860	10029	C	T	1	2021-08-06	United States
ORF1ab_3603_NA	ORF1ab	3603	SRR15581860	11074	C	+T	0,0867196	2021-08-06	United States
ORF1ab_3606_NA	ORF1ab	3606	SRR15581860	11082	T	-G	0,136643	2021-08-06	United States
ORF1ab_3606_F	ORF1ab	3606	SRR15581860	11083	G	T	0,999832	2021-08-06	United States
ORF1ab_3646_A	ORF1ab	3646	SRR15581860	11201	A	G	0,999441	2021-08-06	United States
ORF1ab_314_L	ORF1ab	314	SRR15581860	14408	C	T	1	2021-08-06	United States
ORF1ab_662_S	ORF1ab	662	SRR15581860	15451	G	A	0,999511	2021-08-06	United States
ORF1ab_1000_L	ORF1ab	1000	SRR15581860	16466	C	T	1	2021-08-06	United States
ORF1ab_1847_S	ORF1ab	1847	SRR15581860	19006	G	T	0,999962	2021-08-06	United States
ORF1ab_1918_V	ORF1ab	1918	SRR15581860	19220	C	T	0,999467	2021-08-06	United States
S_19_R	S	19	SRR15581860	21618	C	G	1	2021-08-06	United States
S_30_H	S	30	SRR15581860	21650	A	C	0,0594595	2021-08-06	United States
S_95_I	S	95	SRR15581860	21846	C	T	1	2021-08-06	United States
S_156_NA	S	156	SRR15581860	22028	G	-AGTTCA	1	2021-08-06	United States
S_614_G	S	614	SRR15581860	23403	A	G	0,999905	2021-08-06	United States
S_681_R	S	681	SRR15581860	23604	C	G	0,99963	2021-08-06	United States
S_813_I	S	813	SRR15581860	24000	G	T	1	2021-08-06	United States
S_950_N	S	950	SRR15581860	24410	G	A	0,990985	2021-08-06	United States
ORF3a_26_L	ORF3a	26	SRR15581860	25469	C	T	0,99983	2021-08-06	United States
M_82_T	M	82	SRR15581860	26767	T	C	0,999824	2021-08-06	United States
ORF7b_40_I	ORF7b	40	SRR15581860	27874	C	T	0,999846	2021-08-06	United States
ORF8_118_NA	ORF8	118	SRR15581860	28247	A	-GATTTC	0,800731	2021-08-06	United States
ORF8_120_L	ORF8	120	SRR15581860	28253	C	A	0,994565	2021-08-06	United States
N_63_G	N	63	SRR15581860	28461	A	G	0,97414	2021-08-06	United States
N_203_M	N	203	SRR15581860	28881	G	T	1	2021-08-06	United States
N_215_C	N	215	SRR15581860	28916	G	T	1	2021-08-06	United States
N_254_S	N	254	SRR15581860	29033	G	T	0,0554502	2021-08-06	United States
ORF1ab_140_NA	ORF1ab	140	SRR15581862	685	A	-AAGTCATTT	0,949512	2021-08-06	United States
ORF1ab_1306_S	ORF1ab	1306	SRR15581862	4181	G	T	0,999926	2021-08-06	United States
ORF1ab_2046_L	ORF1ab	2046	SRR15581862	6402	C	T	0,999059	2021-08-06	United States
ORF1ab_2287_S	ORF1ab	2287	SRR15581862	7124	C	T	1	2021-08-06	United States
ORF1ab_2327_C	ORF1ab	2327	SRR15581862	7246	G	T	1	2021-08-06	United States
ORF1ab_2930_L	ORF1ab	2930	SRR15581862	9053	G	T	0,999771	2021-08-06	United States
ORF1ab_3255_I	ORF1ab	3255	SRR15581862	10029	C	T	0,999468	2021-08-06	United States
ORF1ab_3646_A	ORF1ab	3646	SRR15581862	11201	A	G	0,999587	2021-08-06	United States
ORF1ab_3731_V	ORF1ab	3731	SRR15581862	11456	A	G	0,9995	2021-08-06	United States
ORF1ab_4083_M	ORF1ab	4083	SRR15581862	12513	C	T	0,998775	2021-08-06	United States
ORF1ab_314_L	ORF1ab	314	SRR15581862	14408	C	T	0,999553	2021-08-06	United States
ORF1ab_662_S	ORF1ab	662	SRR15581862	15451	G	A	0,999617	2021-08-06	United States
ORF1ab_1000_L	ORF1ab	1000	SRR15581862	16466	C	T	0,999851	2021-08-06	United States
ORF1ab_1918_V	ORF1ab	1918	SRR15581862	19220	C	T	0,99954	2021-08-06	United States
S_19_R	S	19	SRR15581862	21618	C	G	0,999353	2021-08-06	United States
S_142_D	S	142	SRR15581862	21987	G	A	0,597598	2021-08-06	United States
S_156_NA	S	156	SRR15581862	22028	G	-AGTTCA	0,998718	2021-08-06	United States
S_452_R	S	452	SRR15581862	22917	T	G	1	2021-08-06	United States
S_478_K	S	478	SRR15581862	22995	C	A	1	2021-08-06	United States
S_614_G	S	614	SRR15581862	23403	A	G	0,999766	2021-08-06	United States
S_681_R	S	681	SRR15581862	23604	C	G	0,999839	2021-08-06	United States
S_950_N	S	950	SRR15581862	24410	G	A	0,971951	2021-08-06	United States
ORF3a_26_L	ORF3a	26	SRR15581862	25469	C	T	0,999828	2021-08-06	United States
M_82_T	M	82	SRR15581862	26767	T	C	0,99947	2021-08-06	United States
ORF6_21_I	ORF6	21	SRR15581862	27263	C	T	0,999866	2021-08-06	United States
ORF7a_82_A	ORF7a	82	SRR15581862	27638	T	C	1	2021-08-06	United States
ORF7a_120_I	ORF7a	120	SRR15581862	27752	C	T	1	2021-08-06	United States
ORF7b_40_I	ORF7b	40	SRR15581862	27874	C	T	0,999682	2021-08-06	United States
ORF8_118_NA	ORF8	118	SRR15581862	28247	A	-GATTTC	0,758832	2021-08-06	United States
ORF8_120_L	ORF8	120	SRR15581862	28253	C	A	0,996078	2021-08-06	United States
N_63_G	N	63	SRR15581862	28461	A	G	0,975858	2021-08-06	United States
N_203_M	N	203	SRR15581862	28881	G	T	1	2021-08-06	United States
N_215_C	N	215	SRR15581862	28916	G	T	0,998252	2021-08-06	United States
N_377_Y	N	377	SRR15581862	29402	G	T	0,999373	2021-08-06	United States
ORF1ab_1228_G	ORF1ab	1228	SRR15581864	3948	A	G	0,99968	2021-08-06	United States
ORF1ab_1306_S	ORF1ab	1306	SRR15581864	4181	G	T	0,999552	2021-08-06	United States
ORF1ab_2046_L	ORF1ab	2046	SRR15581864	6402	C	T	0,999063	2021-08-06	United States
ORF1ab_2287_S	ORF1ab	2287	SRR15581864	7124	C	T	1	2021-08-06	United States
ORF1ab_2930_L	ORF1ab	2930	SRR15581864	9053	G	T	0,999486	2021-08-06	United States
ORF1ab_3255_I	ORF1ab	3255	SRR15581864	10029	C	T	0,999799	2021-08-06	United States
ORF1ab_3359_L	ORF1ab	3359	SRR15581864	10341	C	T	0,99997	2021-08-06	United States
ORF1ab_3646_A	ORF1ab	3646	SRR15581864	11201	A	G	0,999728	2021-08-06	United States
ORF1ab_3766_F	ORF1ab	3766	SRR15581864	11562	G	T	0,898353	2021-08-06	United States
ORF1ab_314_L	ORF1ab	314	SRR15581864	14408	C	T	0,999499	2021-08-06	United States
ORF1ab_662_S	ORF1ab	662	SRR15581864	15451	G	A	0,999607	2021-08-06	United States
ORF1ab_1000_L	ORF1ab	1000	SRR15581864	16466	C	T	0,999892	2021-08-06	United States
ORF1ab_1918_V	ORF1ab	1918	SRR15581864	19220	C	T	0,999484	2021-08-06	United States
S_19_R	S	19	SRR15581864	21618	C	G	0,999916	2021-08-06	United States
S_142_D	S	142	SRR15581864	21987	G	A	0,621779	2021-08-06	United States
S_156_NA	S	156	SRR15581864	22028	G	-AGTTCA	0,998911	2021-08-06	United States
S_452_R	S	452	SRR15581864	22917	T	G	1	2021-08-06	United States
S_478_K	S	478	SRR15581864	22995	C	A	0,999368	2021-08-06	United States
S_614_G	S	614	SRR15581864	23403	A	G	0,999869	2021-08-06	United States
S_681_R	S	681	SRR15581864	23604	C	G	0,999833	2021-08-06	United States
S_950_N	S	950	SRR15581864	24410	G	A	0,969839	2021-08-06	United States
ORF3a_26_L	ORF3a	26	SRR15581864	25469	C	T	0,999861	2021-08-06	United States
ORF3a_54_S	ORF3a	54	SRR15581864	25552	G	T	0,99947	2021-08-06	United States
ORF3a_239_Q	ORF3a	239	SRR15581864	26107	G	C	0,999921	2021-08-06	United States
M_82_T	M	82	SRR15581864	26767	T	C	0,999835	2021-08-06	United States
ORF7a_82_A	ORF7a	82	SRR15581864	27638	T	C	1	2021-08-06	United States
ORF7a_120_I	ORF7a	120	SRR15581864	27752	C	T	1	2021-08-06	United States
ORF7b_40_I	ORF7b	40	SRR15581864	27874	C	T	0,999663	2021-08-06	United States
ORF8_118_NA	ORF8	118	SRR15581864	28247	A	-GATTTC	0,781728	2021-08-06	United States
ORF8_119_V	ORF8	119	SRR15581864	28249	A	T	0,948529	2021-08-06	United States
ORF8_120_L	ORF8	120	SRR15581864	28253	C	A	0,985811	2021-08-06	United States
N_63_G	N	63	SRR15581864	28461	A	G	0,970843	2021-08-06	United States
N_203_M	N	203	SRR15581864	28881	G	T	1	2021-08-06	United States
N_215_C	N	215	SRR15581864	28916	G	T	0,999689	2021-08-06	United States
N_377_Y	N	377	SRR15581864	29402	G	T	0,997101	2021-08-06	United States
ORF1ab_1633_D	ORF1ab	1633	SRR15581875	5164	G	T	1	2021-08-06	United States
ORF1ab_1640_L	ORF1ab	1640	SRR15581875	5184	C	T	1	2021-08-06	United States
ORF1ab_2115_S	ORF1ab	2115	SRR15581875	6610	A	C	0,398259	2021-08-06	United States
ORF1ab_2269_S	ORF1ab	2269	SRR15581875	7070	G	A	0,0704918	2021-08-06	United States
ORF1ab_3209_V	ORF1ab	3209	SRR15581875	9891	C	T	0,998987	2021-08-06	United States
ORF1ab_3718_A	ORF1ab	3718	SRR15581875	11418	T	C	0,999858	2021-08-06	United States
ORF1ab_3750_I	ORF1ab	3750	SRR15581875	11514	C	T	0,998916	2021-08-06	United States
ORF1ab_314_L	ORF1ab	314	SRR15581875	14408	C	T	1	2021-08-06	United States
ORF1ab_662_S	ORF1ab	662	SRR15581875	15451	G	A	0,99926	2021-08-06	United States
ORF1ab_1000_L	ORF1ab	1000	SRR15581875	16466	C	T	0,999654	2021-08-06	United States
S_19_R	S	19	SRR15581875	21618	C	G	1	2021-08-06	United States
S_30_H	S	30	SRR15581875	21650	A	C	0,0559758	2021-08-06	United States
S_142_D	S	142	SRR15581875	21987	G	A	0,728774	2021-08-06	United States
S_156_NA	S	156	SRR15581875	22028	G	-AGTTCA	0,998953	2021-08-06	United States
S_222_V	S	222	SRR15581875	22227	C	T	1	2021-08-06	United States
S_452_R	S	452	SRR15581875	22917	T	G	1	2021-08-06	United States
S_478_K	S	478	SRR15581875	22995	C	A	1	2021-08-06	United States
S_614_G	S	614	SRR15581875	23403	A	G	0,99986	2021-08-06	United States
S_681_R	S	681	SRR15581875	23604	C	G	0,999716	2021-08-06	United States
S_950_N	S	950	SRR15581875	24410	G	A	0,986027	2021-08-06	United States
ORF3a_26_L	ORF3a	26	SRR15581875	25469	C	T	0,998175	2021-08-06	United States
M_82_T	M	82	SRR15581875	26767	T	C	0,999873	2021-08-06	United States
ORF6_61_N	ORF6	61	SRR15581875	27382	G	A	1	2021-08-06	United States
ORF6_61_NA	ORF6	61	SRR15581875	27384	T	+C	0,990453	2021-08-06	United States
N_18_V	N	18	SRR15581875	28326	G	T	0,999799	2021-08-06	United States
N_63_G	N	63	SRR15581875	28461	A	G	0,993215	2021-08-06	United States
N_203_M	N	203	SRR15581875	28881	G	T	1	2021-08-06	United States
N_377_Y	N	377	SRR15581875	29402	G	T	1	2021-08-06	United States
ORF1ab_1306_S	ORF1ab	1306	SRR15581876	4181	G	T	1	2021-08-06	United States
ORF1ab_2046_L	ORF1ab	2046	SRR15581876	6402	C	T	0,995894	2021-08-06	United States
ORF1ab_2554_V	ORF1ab	2554	SRR15581876	7926	C	T	1	2021-08-06	United States
ORF1ab_2930_L	ORF1ab	2930	SRR15581876	9053	G	T	0,999445	2021-08-06	United States
ORF1ab_3255_I	ORF1ab	3255	SRR15581876	10029	C	T	0,998187	2021-08-06	United States
ORF1ab_3646_A	ORF1ab	3646	SRR15581876	11201	A	G	0,999289	2021-08-06	United States
ORF1ab_183_V	ORF1ab	183	SRR15581876	14014	T	G	0,999924	2021-08-06	United States
ORF1ab_314_L	ORF1ab	314	SRR15581876	14408	C	T	1	2021-08-06	United States
ORF1ab_662_S	ORF1ab	662	SRR15581876	15451	G	A	0,999757	2021-08-06	United States
ORF1ab_1000_L	ORF1ab	1000	SRR15581876	16466	C	T	1	2021-08-06	United States
ORF1ab_1918_V	ORF1ab	1918	SRR15581876	19220	C	T	0,998548	2021-08-06	United States
S_19_R	S	19	SRR15581876	21618	C	G	0,984536	2021-08-06	United States
S_156_NA	S	156	SRR15581876	22028	G	-AGTTCA	0,997264	2021-08-06	United States
S_614_G	S	614	SRR15581876	23403	A	G	0,999838	2021-08-06	United States
S_681_R	S	681	SRR15581876	23604	C	G	0,999692	2021-08-06	United States
S_950_N	S	950	SRR15581876	24410	G	A	0,982068	2021-08-06	United States
ORF3a_26_L	ORF3a	26	SRR15581876	25469	C	T	1	2021-08-06	United States
M_82_T	M	82	SRR15581876	26767	T	C	1	2021-08-06	United States
ORF7b_40_I	ORF7b	40	SRR15581876	27874	C	T	1	2021-08-06	United States
ORF8_118_NA	ORF8	118	SRR15581876	28247	A	-GATTTC	0,82465	2021-08-06	United States
ORF8_119_V	ORF8	119	SRR15581876	28249	A	T	0,978632	2021-08-06	United States
ORF8_120_L	ORF8	120	SRR15581876	28253	C	A	0,997666	2021-08-06	United States
N_63_G	N	63	SRR15581876	28461	A	G	0,959925	2021-08-06	United States
N_203_M	N	203	SRR15581876	28881	G	T	1	2021-08-06	United States
N_215_C	N	215	SRR15581876	28916	G	T	1	2021-08-06	United States
ORF1ab_555_V	ORF1ab	555	SRR15581880	1929	C	T	0,999665	2021-08-06	United States
ORF1ab_1306_S	ORF1ab	1306	SRR15581880	4181	G	T	0,99997	2021-08-06	United States
ORF1ab_2046_L	ORF1ab	2046	SRR15581880	6402	C	T	0,998789	2021-08-06	United States
ORF1ab_2287_S	ORF1ab	2287	SRR15581880	7124	C	T	1	2021-08-06	United States
ORF1ab_2930_L	ORF1ab	2930	SRR15581880	9053	G	T	0,999703	2021-08-06	United States
ORF1ab_3255_I	ORF1ab	3255	SRR15581880	10029	C	T	0,999631	2021-08-06	United States
ORF1ab_3646_A	ORF1ab	3646	SRR15581880	11201	A	G	0,999689	2021-08-06	United States
ORF1ab_314_L	ORF1ab	314	SRR15581880	14408	C	T	0,999579	2021-08-06	United States
ORF1ab_662_S	ORF1ab	662	SRR15581880	15451	G	A	0,999535	2021-08-06	United States
ORF1ab_1000_L	ORF1ab	1000	SRR15581880	16466	C	T	0,999901	2021-08-06	United States
ORF1ab_1918_V	ORF1ab	1918	SRR15581880	19220	C	T	0,999487	2021-08-06	United States
ORF1ab_2635_H	ORF1ab	2635	SRR15581880	21372	G	T	0,995254	2021-08-06	United States
S_19_R	S	19	SRR15581880	21618	C	G	0,999346	2021-08-06	United States
S_95_I	S	95	SRR15581880	21846	C	T	0,999743	2021-08-06	United States
S_142_D	S	142	SRR15581880	21987	G	A	0,732994	2021-08-06	United States
S_156_NA	S	156	SRR15581880	22028	G	-AGTTCA	0,997615	2021-08-06	United States
S_287_V	S	287	SRR15581880	22422	A	T	0,0651685	2021-08-06	United States
S_452_R	S	452	SRR15581880	22917	T	G	1	2021-08-06	United States
S_478_K	S	478	SRR15581880	22995	C	A	0,999687	2021-08-06	United States
S_614_G	S	614	SRR15581880	23403	A	G	0,999812	2021-08-06	United States
S_681_R	S	681	SRR15581880	23604	C	G	0,99962	2021-08-06	United States
S_950_N	S	950	SRR15581880	24410	G	A	0,978902	2021-08-06	United States
ORF3a_26_L	ORF3a	26	SRR15581880	25469	C	T	0,999557	2021-08-06	United States
ORF3a_95_S	ORF3a	95	SRR15581880	25676	T	C	0,999812	2021-08-06	United States
M_82_T	M	82	SRR15581880	26767	T	C	0,999755	2021-08-06	United States
ORF7a_71_I	ORF7a	71	SRR15581880	27604	G	A	1	2021-08-06	United States
ORF7a_82_D	ORF7a	82	SRR15581880	27638	T	A	1	2021-08-06	United States
ORF7a_120_I	ORF7a	120	SRR15581880	27752	C	T	0,999772	2021-08-06	United States
ORF7b_40_I	ORF7b	40	SRR15581880	27874	C	T	0,999894	2021-08-06	United States
ORF8_118_NA	ORF8	118	SRR15581880	28247	A	-GATTTC	0,797099	2021-08-06	United States
ORF8_120_L	ORF8	120	SRR15581880	28253	C	A	0,994643	2021-08-06	United States
N_63_G	N	63	SRR15581880	28461	A	G	0,975419	2021-08-06	United States
N_203_M	N	203	SRR15581880	28881	G	T	0,999508	2021-08-06	United States
N_215_C	N	215	SRR15581880	28916	G	T	0,999671	2021-08-06	United States
N_377_Y	N	377	SRR15581880	29402	G	T	1	2021-08-06	United States
ORF1ab_890_F	ORF1ab	890	SRR15581881	2933	C	T	0,999751	2021-08-06	United States
ORF1ab_1306_S	ORF1ab	1306	SRR15581881	4181	G	T	0,999856	2021-08-06	United States
ORF1ab_2046_L	ORF1ab	2046	SRR15581881	6402	C	T	0,999212	2021-08-06	United States
ORF1ab_2287_S	ORF1ab	2287	SRR15581881	7124	C	T	1	2021-08-06	United States
ORF1ab_2930_L	ORF1ab	2930	SRR15581881	9053	G	T	0,999361	2021-08-06	United States
ORF1ab_3255_I	ORF1ab	3255	SRR15581881	10029	C	T	0,999795	2021-08-06	United States
ORF1ab_3646_A	ORF1ab	3646	SRR15581881	11201	A	G	0,999634	2021-08-06	United States
ORF1ab_4392_H	ORF1ab	4392	SRR15581881	13441	G	T	0,999582	2021-08-06	United States
ORF1ab_314_L	ORF1ab	314	SRR15581881	14408	C	T	0,999684	2021-08-06	United States
ORF1ab_662_S	ORF1ab	662	SRR15581881	15451	G	A	0,999681	2021-08-06	United States
ORF1ab_1000_L	ORF1ab	1000	SRR15581881	16466	C	T	0,999893	2021-08-06	United States
ORF1ab_1918_V	ORF1ab	1918	SRR15581881	19220	C	T	0,999643	2021-08-06	United States
S_19_R	S	19	SRR15581881	21618	C	G	0,999868	2021-08-06	United States
S_95_I	S	95	SRR15581881	21846	C	T	0,999735	2021-08-06	United States
S_142_D	S	142	SRR15581881	21987	G	A	0,398141	2021-08-06	United States
S_156_NA	S	156	SRR15581881	22028	G	-AGTTCA	0,998972	2021-08-06	United States
S_452_R	S	452	SRR15581881	22917	T	G	0,999778	2021-08-06	United States
S_478_K	S	478	SRR15581881	22995	C	A	0,999311	2021-08-06	United States
S_614_G	S	614	SRR15581881	23403	A	G	0,99987	2021-08-06	United States
S_681_R	S	681	SRR15581881	23604	C	G	1	2021-08-06	United States
S_688_V	S	688	SRR15581881	23625	C	T	0,999139	2021-08-06	United States
S_950_N	S	950	SRR15581881	24410	G	A	0,862728	2021-08-06	United States
ORF3a_26_L	ORF3a	26	SRR15581881	25469	C	T	0,99979	2021-08-06	United States
M_82_T	M	82	SRR15581881	26767	T	C	0,99984	2021-08-06	United States
ORF7a_82_A	ORF7a	82	SRR15581881	27638	T	C	0,999566	2021-08-06	United States
ORF7a_120_I	ORF7a	120	SRR15581881	27752	C	T	0,999791	2021-08-06	United States
ORF7b_40_I	ORF7b	40	SRR15581881	27874	C	T	1	2021-08-06	United States
ORF8_118_NA	ORF8	118	SRR15581881	28247	A	-GATTTC	0,779039	2021-08-06	United States
ORF8_120_L	ORF8	120	SRR15581881	28253	C	A	0,984524	2021-08-06	United States
N_63_G	N	63	SRR15581881	28461	A	G	0,973953	2021-08-06	United States
N_203_M	N	203	SRR15581881	28881	G	T	0,999331	2021-08-06	United States
N_215_C	N	215	SRR15581881	28916	G	T	0,999657	2021-08-06	United States
N_377_Y	N	377	SRR15581881	29402	G	T	0,9987	2021-08-06	United States
ORF1ab_594_D	ORF1ab	594	SRR15581883	2045	A	G	0,999907	2021-08-05	United States
ORF1ab_1306_S	ORF1ab	1306	SRR15581883	4181	G	T	0,999901	2021-08-05	United States
ORF1ab_2046_L	ORF1ab	2046	SRR15581883	6402	C	T	0,998298	2021-08-05	United States
ORF1ab_2287_S	ORF1ab	2287	SRR15581883	7124	C	T	0,999641	2021-08-05	United States
ORF1ab_2930_L	ORF1ab	2930	SRR15581883	9053	G	T	0,99978	2021-08-05	United States
ORF1ab_3255_I	ORF1ab	3255	SRR15581883	10029	C	T	0,999841	2021-08-05	United States
ORF1ab_3646_A	ORF1ab	3646	SRR15581883	11201	A	G	0,999627	2021-08-05	United States
ORF1ab_314_L	ORF1ab	314	SRR15581883	14408	C	T	0,999191	2021-08-05	United States
ORF1ab_662_S	ORF1ab	662	SRR15581883	15451	G	A	0,999693	2021-08-05	United States
ORF1ab_1000_L	ORF1ab	1000	SRR15581883	16466	C	T	0,999672	2021-08-05	United States
ORF1ab_1918_V	ORF1ab	1918	SRR15581883	19220	C	T	0,998832	2021-08-05	United States
ORF1ab_2635_H	ORF1ab	2635	SRR15581883	21372	G	T	0,990607	2021-08-05	United States
S_19_R	S	19	SRR15581883	21618	C	G	0,999779	2021-08-05	United States
S_77_N	S	77	SRR15581883	21793	G	T	1	2021-08-05	United States
S_95_I	S	95	SRR15581883	21846	C	T	0,999573	2021-08-05	United States
S_142_D	S	142	SRR15581883	21987	G	A	0,600275	2021-08-05	United States
S_156_NA	S	156	SRR15581883	22028	G	-AGTTCA	0,998851	2021-08-05	United States
S_452_R	S	452	SRR15581883	22917	T	G	0,99977	2021-08-05	United States
S_478_K	S	478	SRR15581883	22995	C	A	0,999398	2021-08-05	United States
S_614_G	S	614	SRR15581883	23403	A	G	0,999834	2021-08-05	United States
S_681_R	S	681	SRR15581883	23604	C	G	0,999721	2021-08-05	United States
S_950_N	S	950	SRR15581883	24410	G	A	0,933568	2021-08-05	United States
ORF3a_26_L	ORF3a	26	SRR15581883	25469	C	T	1	2021-08-05	United States
ORF3a_217_I	ORF3a	217	SRR15581883	26042	C	T	0,999882	2021-08-05	United States
M_82_T	M	82	SRR15581883	26767	T	C	0,99972	2021-08-05	United States
ORF7a_71_I	ORF7a	71	SRR15581883	27604	G	A	1	2021-08-05	United States
ORF7a_82_A	ORF7a	82	SRR15581883	27638	T	C	0,999648	2021-08-05	United States
ORF7a_120_I	ORF7a	120	SRR15581883	27752	C	T	0,998902	2021-08-05	United States
ORF7b_40_I	ORF7b	40	SRR15581883	27874	C	T	0,999784	2021-08-05	United States
ORF8_118_NA	ORF8	118	SRR15581883	28247	A	-GATTTC	0,819293	2021-08-05	United States
ORF8_120_L	ORF8	120	SRR15581883	28253	C	A	0,982839	2021-08-05	United States
N_63_G	N	63	SRR15581883	28461	A	G	0,951761	2021-08-05	United States
N_203_M	N	203	SRR15581883	28881	G	T	0,999773	2021-08-05	United States
N_215_C	N	215	SRR15581883	28916	G	T	0,999557	2021-08-05	United States
N_377_Y	N	377	SRR15581883	29402	G	T	0,998609	2021-08-05	United States
ORF1ab_694_T	ORF1ab	694	SRR15581892	2346	T	C	0,999832	2021-08-05	United States
ORF1ab_895_V	ORF1ab	895	SRR15581892	2948	A	G	1	2021-08-05	United States
ORF1ab_1306_S	ORF1ab	1306	SRR15581892	4181	G	T	1	2021-08-05	United States
ORF1ab_2046_L	ORF1ab	2046	SRR15581892	6402	C	T	0,997146	2021-08-05	United States
ORF1ab_2287_S	ORF1ab	2287	SRR15581892	7124	C	T	1	2021-08-05	United States
ORF1ab_2930_L	ORF1ab	2930	SRR15581892	9053	G	T	0,999682	2021-08-05	United States
ORF1ab_3255_I	ORF1ab	3255	SRR15581892	10029	C	T	1	2021-08-05	United States
ORF1ab_3646_A	ORF1ab	3646	SRR15581892	11201	A	G	0,999767	2021-08-05	United States
ORF1ab_4286_N	ORF1ab	4286	SRR15581892	13122	G	A	0,999883	2021-08-05	United States
ORF1ab_314_L	ORF1ab	314	SRR15581892	14408	C	T	0,99946	2021-08-05	United States
ORF1ab_662_S	ORF1ab	662	SRR15581892	15451	G	A	0,998913	2021-08-05	United States
ORF1ab_1000_L	ORF1ab	1000	SRR15581892	16466	C	T	0,999526	2021-08-05	United States
ORF1ab_1918_V	ORF1ab	1918	SRR15581892	19220	C	T	0,998667	2021-08-05	United States
S_19_R	S	19	SRR15581892	21618	C	G	0,997972	2021-08-05	United States
S_30_H	S	30	SRR15581892	21650	A	C	0,0945674	2021-08-05	United States
S_112_L	S	112	SRR15581892	21897	C	T	0,997354	2021-08-05	United States
S_142_D	S	142	SRR15581892	21987	G	A	0,890476	2021-08-05	United States
S_156_NA	S	156	SRR15581892	22028	G	-AGTTCA	1	2021-08-05	United States
S_452_R	S	452	SRR15581892	22917	T	G	0,999087	2021-08-05	United States
S_478_K	S	478	SRR15581892	22995	C	A	0,999195	2021-08-05	United States
S_614_G	S	614	SRR15581892	23403	A	G	0,999844	2021-08-05	United States
S_681_R	S	681	SRR15581892	23604	C	G	0,999599	2021-08-05	United States
S_950_N	S	950	SRR15581892	24410	G	A	0,99679	2021-08-05	United States
ORF3a_26_L	ORF3a	26	SRR15581892	25469	C	T	0,999557	2021-08-05	United States
ORF3a_42_NA	ORF3a	42	SRR15581892	25517	C	-TTTCGGATGGCTTAT	0,260753	2021-08-05	United States
ORF3a_239_Q	ORF3a	239	SRR15581892	26107	G	C	0,999455	2021-08-05	United States
M_82_T	M	82	SRR15581892	26767	T	C	0,999654	2021-08-05	United States
ORF7a_82_A	ORF7a	82	SRR15581892	27638	T	C	1	2021-08-05	United States
ORF7a_120_I	ORF7a	120	SRR15581892	27752	C	T	1	2021-08-05	United States
ORF7b_40_I	ORF7b	40	SRR15581892	27874	C	T	0,999842	2021-08-05	United States
ORF8_118_NA	ORF8	118	SRR15581892	28247	A	-GATTTC	0,828531	2021-08-05	United States
ORF8_119_V	ORF8	119	SRR15581892	28249	A	T	0,972727	2021-08-05	United States
ORF8_120_L	ORF8	120	SRR15581892	28253	C	A	0,992084	2021-08-05	United States
N_63_G	N	63	SRR15581892	28461	A	G	0,980643	2021-08-05	United States
N_203_M	N	203	SRR15581892	28881	G	T	1	2021-08-05	United States
N_215_C	N	215	SRR15581892	28916	G	T	0,999129	2021-08-05	United States
N_377_Y	N	377	SRR15581892	29402	G	T	1	2021-08-05	United States
ORF1ab_309_L	ORF1ab	309	SRR15581893	1191	C	T	0,999862	2021-08-05	United States
ORF1ab_1640_L	ORF1ab	1640	SRR15581893	5184	C	T	0,998754	2021-08-05	United States
ORF1ab_1921_Q	ORF1ab	1921	SRR15581893	6027	C	A	0,999884	2021-08-05	United States
ORF1ab_2980_N	ORF1ab	2980	SRR15581893	9203	G	A	0,99881	2021-08-05	United States
ORF1ab_3138_S	ORF1ab	3138	SRR15581893	9678	T	C	0,999566	2021-08-05	United States
ORF1ab_3580_Q	ORF1ab	3580	SRR15581893	11005	C	A	0,892325	2021-08-05	United States
ORF1ab_314_L	ORF1ab	314	SRR15581893	14408	C	T	0,999088	2021-08-05	United States
ORF1ab_2172_NA	ORF1ab	2172	SRR15581893	19983	C	+T	0,0559266	2021-08-05	United States
ORF1ab_2310_R	ORF1ab	2310	SRR15581893	20396	A	G	1	2021-08-05	United States
S_19_R	S	19	SRR15581893	21618	C	G	1	2021-08-05	United States
S_30_H	S	30	SRR15581893	21650	A	C	0,0723767	2021-08-05	United States
S_77_T	S	77	SRR15581893	21792	A	C	1	2021-08-05	United States
S_142_D	S	142	SRR15581893	21987	G	A	0,743671	2021-08-05	United States
S_156_NA	S	156	SRR15581893	22028	G	-AGTTCA	0,999732	2021-08-05	United States
S_452_R	S	452	SRR15581893	22917	T	G	0,999421	2021-08-05	United States
S_478_K	S	478	SRR15581893	22995	C	A	0,999728	2021-08-05	United States
S_614_G	S	614	SRR15581893	23403	A	G	0,999698	2021-08-05	United States
S_681_R	S	681	SRR15581893	23604	C	G	0,999797	2021-08-05	United States
S_950_N	S	950	SRR15581893	24410	G	A	0,989293	2021-08-05	United States
ORF3a_26_L	ORF3a	26	SRR15581893	25469	C	T	0,999726	2021-08-05	United States
M_82_T	M	82	SRR15581893	26767	T	C	0,999769	2021-08-05	United States
ORF7a_82_A	ORF7a	82	SRR15581893	27638	T	C	1	2021-08-05	United States
ORF7a_120_I	ORF7a	120	SRR15581893	27752	C	T	1	2021-08-05	United States
N_7_K	N	7	SRR15581893	28292	C	A	0,999576	2021-08-05	United States
N_63_G	N	63	SRR15581893	28461	A	G	0,980603	2021-08-05	United States
N_203_M	N	203	SRR15581893	28881	G	T	0,998633	2021-08-05	United States
N_377_Y	N	377	SRR15581893	29402	G	T	0,985816	2021-08-05	United States
ORF10_8_NA	ORF10	8	SRR15581893	29580	C	-TT	0,999523	2021-08-05	United States
ORF1ab_542_H	ORF1ab	542	SRR15581898	1890	G	A	0,0756011	2021-08-05	United States
ORF1ab_1306_S	ORF1ab	1306	SRR15581898	4181	G	T	0,999812	2021-08-05	United States
ORF1ab_2046_L	ORF1ab	2046	SRR15581898	6402	C	T	0,998614	2021-08-05	United States
ORF1ab_2125_Y	ORF1ab	2125	SRR15581898	6638	C	T	0,999718	2021-08-05	United States
ORF1ab_2287_S	ORF1ab	2287	SRR15581898	7124	C	T	0,999474	2021-08-05	United States
ORF1ab_2554_V	ORF1ab	2554	SRR15581898	7926	C	T	0,999758	2021-08-05	United States
ORF1ab_2930_L	ORF1ab	2930	SRR15581898	9053	G	T	0,999625	2021-08-05	United States
ORF1ab_3255_I	ORF1ab	3255	SRR15581898	10029	C	T	0,999795	2021-08-05	United States
ORF1ab_3646_A	ORF1ab	3646	SRR15581898	11201	A	G	0,999564	2021-08-05	United States
ORF1ab_183_V	ORF1ab	183	SRR15581898	14014	T	G	0,99995	2021-08-05	United States
ORF1ab_314_L	ORF1ab	314	SRR15581898	14408	C	T	0,999639	2021-08-05	United States
ORF1ab_662_S	ORF1ab	662	SRR15581898	15451	G	A	0,999664	2021-08-05	United States
ORF1ab_1000_L	ORF1ab	1000	SRR15581898	16466	C	T	0,999852	2021-08-05	United States
ORF1ab_1087_Y	ORF1ab	1087	SRR15581898	16726	C	T	0,999683	2021-08-05	United States
ORF1ab_1918_V	ORF1ab	1918	SRR15581898	19220	C	T	0,999288	2021-08-05	United States
ORF1ab_2172_NA	ORF1ab	2172	SRR15581898	19983	C	+T	0,0558419	2021-08-05	United States
S_19_R	S	19	SRR15581898	21618	C	G	0,999869	2021-08-05	United States
S_142_D	S	142	SRR15581898	21987	G	A	0,524935	2021-08-05	United States
S_156_NA	S	156	SRR15581898	22028	G	-AGTTCA	0,998099	2021-08-05	United States
S_452_R	S	452	SRR15581898	22917	T	G	0,999704	2021-08-05	United States
S_478_K	S	478	SRR15581898	22995	C	A	0,999568	2021-08-05	United States
S_614_G	S	614	SRR15581898	23403	A	G	0,999825	2021-08-05	United States
S_681_R	S	681	SRR15581898	23604	C	G	0,999725	2021-08-05	United States
S_950_N	S	950	SRR15581898	24410	G	A	0,925808	2021-08-05	United States
ORF3a_26_L	ORF3a	26	SRR15581898	25469	C	T	0,999638	2021-08-05	United States
ORF3a_254_*	ORF3a	254	SRR15581898	26152	G	T	0,99911	2021-08-05	United States
M_82_T	M	82	SRR15581898	26767	T	C	0,999733	2021-08-05	United States
ORF7a_82_A	ORF7a	82	SRR15581898	27638	T	C	1	2021-08-05	United States
ORF7a_120_I	ORF7a	120	SRR15581898	27752	C	T	0,998712	2021-08-05	United States
ORF7b_40_I	ORF7b	40	SRR15581898	27874	C	T	0,999132	2021-08-05	United States
ORF8_60_F	ORF8	60	SRR15581898	28073	G	T	0,999867	2021-08-05	United States
ORF8_118_NA	ORF8	118	SRR15581898	28247	A	-GATTTC	0,811733	2021-08-05	United States
ORF8_119_V	ORF8	119	SRR15581898	28249	A	T	0,962687	2021-08-05	United States
ORF8_120_L	ORF8	120	SRR15581898	28253	C	A	0,99233	2021-08-05	United States
N_63_G	N	63	SRR15581898	28461	A	G	0,976033	2021-08-05	United States
N_203_M	N	203	SRR15581898	28881	G	T	0,999612	2021-08-05	United States
N_215_C	N	215	SRR15581898	28916	G	T	0,999442	2021-08-05	United States
N_377_Y	N	377	SRR15581898	29402	G	T	0,99711	2021-08-05	United States
ORF1ab_1306_S	ORF1ab	1306	SRR15581899	4181	G	T	1	2021-08-05	United States
ORF1ab_2046_L	ORF1ab	2046	SRR15581899	6402	C	T	0,997058	2021-08-05	United States
ORF1ab_2287_S	ORF1ab	2287	SRR15581899	7124	C	T	1	2021-08-05	United States
ORF1ab_2695_N	ORF1ab	2695	SRR15581899	8349	G	A	1	2021-08-05	United States
ORF1ab_2930_L	ORF1ab	2930	SRR15581899	9053	G	T	1	2021-08-05	United States
ORF1ab_3255_I	ORF1ab	3255	SRR15581899	10029	C	T	1	2021-08-05	United States
ORF1ab_3646_A	ORF1ab	3646	SRR15581899	11201	A	G	1	2021-08-05	United States
ORF1ab_314_L	ORF1ab	314	SRR15581899	14408	C	T	1	2021-08-05	United States
ORF1ab_662_S	ORF1ab	662	SRR15581899	15451	G	A	1	2021-08-05	United States
ORF1ab_1000_L	ORF1ab	1000	SRR15581899	16466	C	T	1	2021-08-05	United States
ORF1ab_1257_V	ORF1ab	1257	SRR15581899	17236	A	G	1	2021-08-05	United States
ORF1ab_1918_V	ORF1ab	1918	SRR15581899	19220	C	T	0,998697	2021-08-05	United States
S_156_NA	S	156	SRR15581899	22028	G	-AGTTCA	1	2021-08-05	United States
S_452_R	S	452	SRR15581899	22917	T	G	1	2021-08-05	United States
S_614_G	S	614	SRR15581899	23403	A	G	0,99964	2021-08-05	United States
S_640_F	S	640	SRR15581899	23481	C	T	0,999588	2021-08-05	United States
S_681_R	S	681	SRR15581899	23604	C	G	1	2021-08-05	United States
S_950_N	S	950	SRR15581899	24410	G	A	0,973214	2021-08-05	United States
ORF3a_26_L	ORF3a	26	SRR15581899	25469	C	T	1	2021-08-05	United States
M_82_T	M	82	SRR15581899	26767	T	C	1	2021-08-05	United States
ORF7a_82_A	ORF7a	82	SRR15581899	27638	T	C	1	2021-08-05	United States
ORF7a_120_I	ORF7a	120	SRR15581899	27752	C	T	1	2021-08-05	United States
ORF7b_40_I	ORF7b	40	SRR15581899	27874	C	T	1	2021-08-05	United States
ORF8_36_S	ORF8	36	SRR15581899	27999	C	T	1	2021-08-05	United States
ORF8_118_NA	ORF8	118	SRR15581899	28247	A	-GATTTC	0,834609	2021-08-05	United States
N_63_G	N	63	SRR15581899	28461	A	G	0,973231	2021-08-05	United States
N_203_M	N	203	SRR15581899	28881	G	T	1	2021-08-05	United States
N_215_C	N	215	SRR15581899	28916	G	T	1	2021-08-05	United States
N_377_Y	N	377	SRR15581899	29402	G	T	1	2021-08-05	United States
ORF1ab_392_S	ORF1ab	392	SRR15581904	1439	G	A	0,999814	2021-08-05	United States
ORF1ab_403_I	ORF1ab	403	SRR15581904	1473	C	T	0,999444	2021-08-05	United States
ORF1ab_1306_S	ORF1ab	1306	SRR15581904	4181	G	T	1	2021-08-05	United States
ORF1ab_2046_L	ORF1ab	2046	SRR15581904	6402	C	T	0,999143	2021-08-05	United States
ORF1ab_2287_S	ORF1ab	2287	SRR15581904	7124	C	T	1	2021-08-05	United States
ORF1ab_2930_L	ORF1ab	2930	SRR15581904	9053	G	T	0,999833	2021-08-05	United States
ORF1ab_3255_I	ORF1ab	3255	SRR15581904	10029	C	T	1	2021-08-05	United States
ORF1ab_3646_A	ORF1ab	3646	SRR15581904	11201	A	G	0,999596	2021-08-05	United States
ORF1ab_314_L	ORF1ab	314	SRR15581904	14408	C	T	0,999554	2021-08-05	United States
ORF1ab_662_S	ORF1ab	662	SRR15581904	15451	G	A	0,999557	2021-08-05	United States
ORF1ab_1000_L	ORF1ab	1000	SRR15581904	16466	C	T	0,999592	2021-08-05	United States
ORF1ab_1219_S	ORF1ab	1219	SRR15581904	17122	G	T	0,999772	2021-08-05	United States
ORF1ab_1918_V	ORF1ab	1918	SRR15581904	19220	C	T	0,999766	2021-08-05	United States
S_19_R	S	19	SRR15581904	21618	C	G	1	2021-08-05	United States
S_30_H	S	30	SRR15581904	21650	A	C	0,0501319	2021-08-05	United States
S_95_I	S	95	SRR15581904	21846	C	T	1	2021-08-05	United States
S_142_D	S	142	SRR15581904	21987	G	A	0,71875	2021-08-05	United States
S_156_NA	S	156	SRR15581904	22028	G	-AGTTCA	0,999302	2021-08-05	United States
S_452_R	S	452	SRR15581904	22917	T	G	1	2021-08-05	United States
S_478_K	S	478	SRR15581904	22995	C	A	0,999534	2021-08-05	United States
S_614_G	S	614	SRR15581904	23403	A	G	0,99982	2021-08-05	United States
S_681_R	S	681	SRR15581904	23604	C	G	1	2021-08-05	United States
S_950_N	S	950	SRR15581904	24410	G	A	0,985046	2021-08-05	United States
ORF3a_12_I	ORF3a	12	SRR15581904	25427	C	T	0,997147	2021-08-05	United States
ORF3a_26_L	ORF3a	26	SRR15581904	25469	C	T	1	2021-08-05	United States
M_82_T	M	82	SRR15581904	26767	T	C	0,999888	2021-08-05	United States
ORF7a_82_A	ORF7a	82	SRR15581904	27638	T	C	1	2021-08-05	United States
ORF7a_120_I	ORF7a	120	SRR15581904	27752	C	T	1	2021-08-05	United States
ORF7b_40_I	ORF7b	40	SRR15581904	27874	C	T	1	2021-08-05	United States
ORF8_118_NA	ORF8	118	SRR15581904	28247	A	-GATTTC	0,781761	2021-08-05	United States
ORF8_120_L	ORF8	120	SRR15581904	28253	C	A	0,992021	2021-08-05	United States
N_63_G	N	63	SRR15581904	28461	A	G	0,978651	2021-08-05	United States
N_203_M	N	203	SRR15581904	28881	G	T	1	2021-08-05	United States
N_215_C	N	215	SRR15581904	28916	G	T	1	2021-08-05	United States
N_377_Y	N	377	SRR15581904	29402	G	T	0,996552	2021-08-05	United States
ORF1ab_207_C	ORF1ab	207	SRR15581905	884	C	T	0,999295	2021-08-05	United States
ORF1ab_309_S	ORF1ab	309	SRR15581905	1190	C	T	1	2021-08-05	United States
ORF1ab_1306_S	ORF1ab	1306	SRR15581905	4181	G	T	0,999854	2021-08-05	United States
ORF1ab_2046_L	ORF1ab	2046	SRR15581905	6402	C	T	0,998728	2021-08-05	United States
ORF1ab_2287_S	ORF1ab	2287	SRR15581905	7124	C	T	0,999875	2021-08-05	United States
ORF1ab_2930_L	ORF1ab	2930	SRR15581905	9053	G	T	0,999528	2021-08-05	United States
ORF1ab_3255_I	ORF1ab	3255	SRR15581905	10029	C	T	0,999407	2021-08-05	United States
ORF1ab_3646_A	ORF1ab	3646	SRR15581905	11201	A	G	0,999706	2021-08-05	United States
ORF1ab_314_L	ORF1ab	314	SRR15581905	14408	C	T	0,999251	2021-08-05	United States
ORF1ab_662_S	ORF1ab	662	SRR15581905	15451	G	A	0,999668	2021-08-05	United States
ORF1ab_1000_L	ORF1ab	1000	SRR15581905	16466	C	T	0,999867	2021-08-05	United States
ORF1ab_1918_V	ORF1ab	1918	SRR15581905	19220	C	T	0,998981	2021-08-05	United States
ORF1ab_2070_H	ORF1ab	2070	SRR15581905	19677	G	T	0,999697	2021-08-05	United States
S_19_R	S	19	SRR15581905	21618	C	G	0,999919	2021-08-05	United States
S_95_I	S	95	SRR15581905	21846	C	T	0,999354	2021-08-05	United States
S_142_D	S	142	SRR15581905	21987	G	A	0,351187	2021-08-05	United States
S_156_NA	S	156	SRR15581905	22028	G	-AGTTCA	0,998744	2021-08-05	United States
S_452_R	S	452	SRR15581905	22917	T	G	0,999591	2021-08-05	United States
S_478_K	S	478	SRR15581905	22995	C	A	0,99962	2021-08-05	United States
S_614_G	S	614	SRR15581905	23403	A	G	0,999916	2021-08-05	United States
S_681_R	S	681	SRR15581905	23604	C	G	0,999602	2021-08-05	United States
S_950_N	S	950	SRR15581905	24410	G	A	0,860391	2021-08-05	United States
ORF3a_26_L	ORF3a	26	SRR15581905	25469	C	T	0,999587	2021-08-05	United States
ORF3a_28_NA	ORF3a	28	SRR15581905	25474	T	-TTGTTC	0,969772	2021-08-05	United States
M_82_T	M	82	SRR15581905	26767	T	C	0,999949	2021-08-05	United States
ORF7a_82_A	ORF7a	82	SRR15581905	27638	T	C	1	2021-08-05	United States
ORF7a_120_I	ORF7a	120	SRR15581905	27752	C	T	1	2021-08-05	United States
ORF7b_40_I	ORF7b	40	SRR15581905	27874	C	T	0,999811	2021-08-05	United States
ORF8_118_NA	ORF8	118	SRR15581905	28247	A	-GATTTC	0,806784	2021-08-05	United States
ORF8_120_L	ORF8	120	SRR15581905	28253	C	A	1	2021-08-05	United States
N_63_G	N	63	SRR15581905	28461	A	G	0,962629	2021-08-05	United States
N_203_M	N	203	SRR15581905	28881	G	T	0,999464	2021-08-05	United States
N_215_C	N	215	SRR15581905	28916	G	T	0,999689	2021-08-05	United States
N_377_Y	N	377	SRR15581905	29402	G	T	0,999155	2021-08-05	United States
ORF1ab_1146_T	ORF1ab	1146	SRR15581906	3701	G	A	0,999547	2021-08-05	United States
ORF1ab_1640_L	ORF1ab	1640	SRR15581906	5184	C	T	0,999326	2021-08-05	United States
ORF1ab_3209_V	ORF1ab	3209	SRR15581906	9891	C	T	0,999748	2021-08-05	United States
ORF1ab_3718_A	ORF1ab	3718	SRR15581906	11418	T	C	0,99988	2021-08-05	United States
ORF1ab_3750_I	ORF1ab	3750	SRR15581906	11514	C	T	0,999397	2021-08-05	United States
ORF1ab_85_L	ORF1ab	85	SRR15581906	13721	C	T	0,0855832	2021-08-05	United States
ORF1ab_314_L	ORF1ab	314	SRR15581906	14408	C	T	0,999605	2021-08-05	United States
ORF1ab_662_S	ORF1ab	662	SRR15581906	15451	G	A	0,999498	2021-08-05	United States
ORF1ab_1000_L	ORF1ab	1000	SRR15581906	16466	C	T	0,999724	2021-08-05	United States
ORF1ab_1290_I	ORF1ab	1290	SRR15581906	17336	C	T	0,998829	2021-08-05	United States
S_19_R	S	19	SRR15581906	21618	C	G	0,999759	2021-08-05	United States
S_70_F	S	70	SRR15581906	21770	G	T	0,999585	2021-08-05	United States
S_142_D	S	142	SRR15581906	21987	G	A	0,346028	2021-08-05	United States
S_156_NA	S	156	SRR15581906	22028	G	-AGTTCA	0,999225	2021-08-05	United States
S_222_V	S	222	SRR15581906	22227	C	T	0,999882	2021-08-05	United States
S_417_N	S	417	SRR15581906	22813	G	T	0,998594	2021-08-05	United States
S_452_R	S	452	SRR15581906	22917	T	G	1	2021-08-05	United States
S_478_K	S	478	SRR15581906	22995	C	A	1	2021-08-05	United States
S_614_G	S	614	SRR15581906	23403	A	G	0,999738	2021-08-05	United States
S_681_R	S	681	SRR15581906	23604	C	G	0,999746	2021-08-05	United States
S_950_N	S	950	SRR15581906	24410	G	A	0,908255	2021-08-05	United States
ORF3a_26_L	ORF3a	26	SRR15581906	25469	C	T	1	2021-08-05	United States
ORF3a_85_F	ORF3a	85	SRR15581906	25647	G	T	0,998226	2021-08-05	United States
ORF3a_107_C	ORF3a	107	SRR15581906	25712	A	G	0,999909	2021-08-05	United States
M_82_T	M	82	SRR15581906	26767	T	C	0,999743	2021-08-05	United States
ORF7a_82_A	ORF7a	82	SRR15581906	27638	T	C	0,999122	2021-08-05	United States
ORF7a_120_I	ORF7a	120	SRR15581906	27752	C	T	0,999322	2021-08-05	United States
ORF8_118_NA	ORF8	118	SRR15581906	28247	A	-GATTTC	0,810921	2021-08-05	United States
ORF8_120_L	ORF8	120	SRR15581906	28253	C	A	0,981685	2021-08-05	United States
N_63_G	N	63	SRR15581906	28461	A	G	0,971433	2021-08-05	United States
N_203_M	N	203	SRR15581906	28881	G	T	1	2021-08-05	United States
N_377_Y	N	377	SRR15581906	29402	G	T	0,997288	2021-08-05	United States
ORF1ab_995_D	ORF1ab	995	SRR15581907	3250	G	T	0,999715	2021-08-05	United States
ORF1ab_1127_Y	ORF1ab	1127	SRR15581907	3644	G	T	0,999197	2021-08-05	United States
ORF1ab_1306_S	ORF1ab	1306	SRR15581907	4181	G	T	0,999895	2021-08-05	United States
ORF1ab_2046_L	ORF1ab	2046	SRR15581907	6402	C	T	0,998736	2021-08-05	United States
ORF1ab_2287_S	ORF1ab	2287	SRR15581907	7124	C	T	0,999776	2021-08-05	United States
ORF1ab_2930_L	ORF1ab	2930	SRR15581907	9053	G	T	0,999692	2021-08-05	United States
ORF1ab_3255_I	ORF1ab	3255	SRR15581907	10029	C	T	0,999686	2021-08-05	United States
ORF1ab_3603_NA	ORF1ab	3603	SRR15581907	11074	C	+T	0,0747004	2021-08-05	United States
ORF1ab_3606_NA	ORF1ab	3606	SRR15581907	11082	T	-G	0,164247	2021-08-05	United States
ORF1ab_3606_F	ORF1ab	3606	SRR15581907	11083	G	T	0,99975	2021-08-05	United States
ORF1ab_3646_A	ORF1ab	3646	SRR15581907	11201	A	G	0,999712	2021-08-05	United States
ORF1ab_3731_V	ORF1ab	3731	SRR15581907	11456	A	G	0,999805	2021-08-05	United States
ORF1ab_314_L	ORF1ab	314	SRR15581907	14408	C	T	0,999254	2021-08-05	United States
ORF1ab_662_S	ORF1ab	662	SRR15581907	15451	G	A	0,999757	2021-08-05	United States
ORF1ab_1000_L	ORF1ab	1000	SRR15581907	16466	C	T	0,999784	2021-08-05	United States
ORF1ab_1550_Y	ORF1ab	1550	SRR15581907	18115	C	T	0,999562	2021-08-05	United States
ORF1ab_1918_V	ORF1ab	1918	SRR15581907	19220	C	T	0,999226	2021-08-05	United States
S_19_R	S	19	SRR15581907	21618	C	G	0,999895	2021-08-05	United States
S_142_D	S	142	SRR15581907	21987	G	A	0,259467	2021-08-05	United States
S_156_NA	S	156	SRR15581907	22028	G	-AGTTCA	0,997722	2021-08-05	United States
S_452_R	S	452	SRR15581907	22917	T	G	0,999828	2021-08-05	United States
S_478_K	S	478	SRR15581907	22995	C	A	0,999344	2021-08-05	United States
S_614_G	S	614	SRR15581907	23403	A	G	0,999834	2021-08-05	United States
S_681_R	S	681	SRR15581907	23604	C	G	1	2021-08-05	United States
S_950_N	S	950	SRR15581907	24410	G	A	0,693805	2021-08-05	United States
ORF3a_26_L	ORF3a	26	SRR15581907	25469	C	T	0,999802	2021-08-05	United States
M_82_T	M	82	SRR15581907	26767	T	C	0,99979	2021-08-05	United States
ORF7a_82_A	ORF7a	82	SRR15581907	27638	T	C	0,999807	2021-08-05	United States
ORF7a_120_I	ORF7a	120	SRR15581907	27752	C	T	0,999783	2021-08-05	United States
ORF7b_40_I	ORF7b	40	SRR15581907	27874	C	T	0,999736	2021-08-05	United States
ORF8_118_NA	ORF8	118	SRR15581907	28247	A	-GATTTC	0,827115	2021-08-05	United States
ORF8_120_L	ORF8	120	SRR15581907	28253	C	A	0,98531	2021-08-05	United States
N_63_G	N	63	SRR15581907	28461	A	G	0,92481	2021-08-05	United States
N_203_M	N	203	SRR15581907	28881	G	T	0,999833	2021-08-05	United States
N_215_C	N	215	SRR15581907	28916	G	T	0,999181	2021-08-05	United States
N_377_Y	N	377	SRR15581907	29402	G	T	0,999487	2021-08-05	United States
ORF1ab_1633_D	ORF1ab	1633	SRR15581910	5164	G	T	0,999202	2021-08-05	United States
ORF1ab_1640_L	ORF1ab	1640	SRR15581910	5184	C	T	1	2021-08-05	United States
ORF1ab_2269_D	ORF1ab	2269	SRR15581910	7071	G	A	0,0829694	2021-08-05	United States
ORF1ab_3209_V	ORF1ab	3209	SRR15581910	9891	C	T	0,996146	2021-08-05	United States
ORF1ab_3718_A	ORF1ab	3718	SRR15581910	11418	T	C	0,999932	2021-08-05	United States
ORF1ab_3750_I	ORF1ab	3750	SRR15581910	11514	C	T	0,999382	2021-08-05	United States
ORF1ab_4204_A	ORF1ab	4204	SRR15581910	12875	A	G	0,999806	2021-08-05	United States
ORF1ab_314_L	ORF1ab	314	SRR15581910	14408	C	T	0,999841	2021-08-05	United States
ORF1ab_662_S	ORF1ab	662	SRR15581910	15451	G	A	0,999253	2021-08-05	United States
ORF1ab_1000_L	ORF1ab	1000	SRR15581910	16466	C	T	1	2021-08-05	United States
ORF1ab_2172_NA	ORF1ab	2172	SRR15581910	19983	C	+T	0,0510993	2021-08-05	United States
S_19_R	S	19	SRR15581910	21618	C	G	0,998294	2021-08-05	United States
S_113_T	S	113	SRR15581910	21900	A	C	0,0852713	2021-08-05	United States
S_142_D	S	142	SRR15581910	21987	G	A	0,937143	2021-08-05	United States
S_156_NA	S	156	SRR15581910	22028	G	-AGTTCA	1	2021-08-05	United States
S_222_V	S	222	SRR15581910	22227	C	T	0,999034	2021-08-05	United States
S_289_I	S	289	SRR15581910	22427	G	A	1	2021-08-05	United States
S_452_R	S	452	SRR15581910	22917	T	G	1	2021-08-05	United States
S_478_K	S	478	SRR15581910	22995	C	A	1	2021-08-05	United States
S_614_G	S	614	SRR15581910	23403	A	G	0,999817	2021-08-05	United States
S_681_R	S	681	SRR15581910	23604	C	G	0,999915	2021-08-05	United States
S_950_N	S	950	SRR15581910	24410	G	A	0,998004	2021-08-05	United States
ORF3a_26_L	ORF3a	26	SRR15581910	25469	C	T	1	2021-08-05	United States
M_82_T	M	82	SRR15581910	26767	T	C	0,999742	2021-08-05	United States
ORF8_118_NA	ORF8	118	SRR15581910	28247	A	-GATTTC	0,818283	2021-08-05	United States
ORF8_120_L	ORF8	120	SRR15581910	28253	C	A	0,99839	2021-08-05	United States
N_1_L	N	1	SRR15581910	28274	A	C	0,0540541	2021-08-05	United States
N_18_V	N	18	SRR15581910	28326	G	T	0,99998	2021-08-05	United States
N_63_G	N	63	SRR15581910	28461	A	G	0,989396	2021-08-05	United States
N_203_M	N	203	SRR15581910	28881	G	T	1	2021-08-05	United States
ORF1ab_1147_S	ORF1ab	1147	SRR15581911	3704	C	T	0,99987	2021-08-05	United States
ORF1ab_1306_S	ORF1ab	1306	SRR15581911	4181	G	T	0,999781	2021-08-05	United States
ORF1ab_2046_L	ORF1ab	2046	SRR15581911	6402	C	T	0,99873	2021-08-05	United States
ORF1ab_2230_V	ORF1ab	2230	SRR15581911	6953	A	G	0,999555	2021-08-05	United States
ORF1ab_2287_S	ORF1ab	2287	SRR15581911	7124	C	T	0,999748	2021-08-05	United States
ORF1ab_2930_L	ORF1ab	2930	SRR15581911	9053	G	T	0,999441	2021-08-05	United States
ORF1ab_3255_I	ORF1ab	3255	SRR15581911	10029	C	T	0,999691	2021-08-05	United States
ORF1ab_3646_A	ORF1ab	3646	SRR15581911	11201	A	G	0,9997	2021-08-05	United States
ORF1ab_314_L	ORF1ab	314	SRR15581911	14408	C	T	0,999706	2021-08-05	United States
ORF1ab_662_S	ORF1ab	662	SRR15581911	15451	G	A	0,999636	2021-08-05	United States
ORF1ab_1000_L	ORF1ab	1000	SRR15581911	16466	C	T	0,999805	2021-08-05	United States
ORF1ab_1918_V	ORF1ab	1918	SRR15581911	19220	C	T	0,999482	2021-08-05	United States
S_19_R	S	19	SRR15581911	21618	C	G	1	2021-08-05	United States
S_112_L	S	112	SRR15581911	21897	C	T	1	2021-08-05	United States
S_142_D	S	142	SRR15581911	21987	G	A	0,654062	2021-08-05	United States
S_156_NA	S	156	SRR15581911	22028	G	-AGTTCA	0,998588	2021-08-05	United States
S_452_R	S	452	SRR15581911	22917	T	G	0,999611	2021-08-05	United States
S_478_K	S	478	SRR15581911	22995	C	A	0,999585	2021-08-05	United States
S_614_G	S	614	SRR15581911	23403	A	G	0,999841	2021-08-05	United States
S_681_R	S	681	SRR15581911	23604	C	G	0,99979	2021-08-05	United States
S_950_N	S	950	SRR15581911	24410	G	A	0,958273	2021-08-05	United States
ORF3a_26_L	ORF3a	26	SRR15581911	25469	C	T	0,999755	2021-08-05	United States
ORF3a_239_Q	ORF3a	239	SRR15581911	26107	G	C	0,999622	2021-08-05	United States
M_82_T	M	82	SRR15581911	26767	T	C	0,999791	2021-08-05	United States
ORF7a_120_I	ORF7a	120	SRR15581911	27752	C	T	0,999215	2021-08-05	United States
ORF7b_40_I	ORF7b	40	SRR15581911	27874	C	T	0,999826	2021-08-05	United States
ORF8_118_NA	ORF8	118	SRR15581911	28247	A	-GATTTC	0,805938	2021-08-05	United States
ORF8_119_V	ORF8	119	SRR15581911	28249	A	T	0,961538	2021-08-05	United States
ORF8_120_L	ORF8	120	SRR15581911	28253	C	A	0,996723	2021-08-05	United States
N_63_G	N	63	SRR15581911	28461	A	G	0,982035	2021-08-05	United States
N_203_M	N	203	SRR15581911	28881	G	T	0,999865	2021-08-05	United States
N_215_C	N	215	SRR15581911	28916	G	T	0,999097	2021-08-05	United States
N_377_Y	N	377	SRR15581911	29402	G	T	1	2021-08-05	United States
ORF1ab_1306_S	ORF1ab	1306	SRR15581915	4181	G	T	0,999834	2021-08-04	United States
ORF1ab_2046_L	ORF1ab	2046	SRR15581915	6402	C	T	0,998371	2021-08-04	United States
ORF1ab_2930_L	ORF1ab	2930	SRR15581915	9053	G	T	0,999872	2021-08-04	United States
ORF1ab_3255_I	ORF1ab	3255	SRR15581915	10029	C	T	0,999817	2021-08-04	United States
ORF1ab_3646_A	ORF1ab	3646	SRR15581915	11201	A	G	0,999729	2021-08-04	United States
ORF1ab_314_L	ORF1ab	314	SRR15581915	14408	C	T	0,998954	2021-08-04	United States
ORF1ab_662_S	ORF1ab	662	SRR15581915	15451	G	A	0,99948	2021-08-04	United States
ORF1ab_1000_L	ORF1ab	1000	SRR15581915	16466	C	T	0,999874	2021-08-04	United States
ORF1ab_1223_L	ORF1ab	1223	SRR15581915	17135	C	T	0,998303	2021-08-04	United States
ORF1ab_1257_V	ORF1ab	1257	SRR15581915	17236	A	G	0,999887	2021-08-04	United States
ORF1ab_1918_V	ORF1ab	1918	SRR15581915	19220	C	T	0,999768	2021-08-04	United States
S_19_R	S	19	SRR15581915	21618	C	G	0,999329	2021-08-04	United States
S_142_D	S	142	SRR15581915	21987	G	A	0,705596	2021-08-04	United States
S_156_NA	S	156	SRR15581915	22028	G	-AGTTCA	0,999187	2021-08-04	United States
S_452_R	S	452	SRR15581915	22917	T	G	1	2021-08-04	United States
S_478_K	S	478	SRR15581915	22995	C	A	1	2021-08-04	United States
S_614_G	S	614	SRR15581915	23403	A	G	0,999846	2021-08-04	United States
S_681_R	S	681	SRR15581915	23604	C	G	0,999577	2021-08-04	United States
S_950_N	S	950	SRR15581915	24410	G	A	0,983547	2021-08-04	United States
ORF3a_26_L	ORF3a	26	SRR15581915	25469	C	T	0,999905	2021-08-04	United States
ORF3a_131_C	ORF3a	131	SRR15581915	25785	G	C	0,999876	2021-08-04	United States
M_82_T	M	82	SRR15581915	26767	T	C	0,999692	2021-08-04	United States
ORF7a_120_I	ORF7a	120	SRR15581915	27752	C	T	1	2021-08-04	United States
ORF7b_40_I	ORF7b	40	SRR15581915	27874	C	T	0,999654	2021-08-04	United States
ORF8_36_S	ORF8	36	SRR15581915	27999	C	T	1	2021-08-04	United States
ORF8_118_NA	ORF8	118	SRR15581915	28247	A	-GATTTC	0,839237	2021-08-04	United States
ORF8_119_V	ORF8	119	SRR15581915	28249	A	T	0,990515	2021-08-04	United States
ORF8_120_L	ORF8	120	SRR15581915	28253	C	A	0,997471	2021-08-04	United States
N_63_G	N	63	SRR15581915	28461	A	G	0,942531	2021-08-04	United States
N_203_M	N	203	SRR15581915	28881	G	T	1	2021-08-04	United States
N_215_C	N	215	SRR15581915	28916	G	T	0,998361	2021-08-04	United States
N_377_Y	N	377	SRR15581915	29402	G	T	1	2021-08-04	United States
ORF1ab_1306_S	ORF1ab	1306	SRR15581917	4181	G	T	0,999839	2021-08-04	United States
ORF1ab_2046_L	ORF1ab	2046	SRR15581917	6402	C	T	0,998609	2021-08-04	United States
ORF1ab_2287_S	ORF1ab	2287	SRR15581917	7124	C	T	0,999644	2021-08-04	United States
ORF1ab_2930_L	ORF1ab	2930	SRR15581917	9053	G	T	0,999758	2021-08-04	United States
ORF1ab_3255_I	ORF1ab	3255	SRR15581917	10029	C	T	0,999843	2021-08-04	United States
ORF1ab_3646_A	ORF1ab	3646	SRR15581917	11201	A	G	0,999568	2021-08-04	United States
ORF1ab_314_L	ORF1ab	314	SRR15581917	14408	C	T	0,999421	2021-08-04	United States
ORF1ab_662_S	ORF1ab	662	SRR15581917	15451	G	A	0,999541	2021-08-04	United States
ORF1ab_1000_L	ORF1ab	1000	SRR15581917	16466	C	T	0,999798	2021-08-04	United States
ORF1ab_1918_V	ORF1ab	1918	SRR15581917	19220	C	T	0,99892	2021-08-04	United States
S_19_R	S	19	SRR15581917	21618	C	G	0,999781	2021-08-04	United States
S_112_L	S	112	SRR15581917	21897	C	T	0,999495	2021-08-04	United States
S_142_D	S	142	SRR15581917	21987	G	A	0,694595	2021-08-04	United States
S_156_NA	S	156	SRR15581917	22028	G	-AGTTCA	0,998161	2021-08-04	United States
S_452_R	S	452	SRR15581917	22917	T	G	0,999675	2021-08-04	United States
S_478_K	S	478	SRR15581917	22995	C	A	0,999835	2021-08-04	United States
S_614_G	S	614	SRR15581917	23403	A	G	0,999784	2021-08-04	United States
S_681_R	S	681	SRR15581917	23604	C	G	0,999956	2021-08-04	United States
S_950_N	S	950	SRR15581917	24410	G	A	0,903461	2021-08-04	United States
ORF3a_26_L	ORF3a	26	SRR15581917	25469	C	T	1	2021-08-04	United States
ORF3a_108_F	ORF3a	108	SRR15581917	25714	C	T	0,999344	2021-08-04	United States
ORF3a_239_Q	ORF3a	239	SRR15581917	26107	G	C	0,999734	2021-08-04	United States
M_82_T	M	82	SRR15581917	26767	T	C	0,999654	2021-08-04	United States
ORF7a_82_A	ORF7a	82	SRR15581917	27638	T	C	0,999421	2021-08-04	United States
ORF7a_120_I	ORF7a	120	SRR15581917	27752	C	T	0,99988	2021-08-04	United States
ORF7b_40_I	ORF7b	40	SRR15581917	27874	C	T	0,99957	2021-08-04	United States
ORF8_118_NA	ORF8	118	SRR15581917	28247	A	-GATTTC	0,829662	2021-08-04	United States
ORF8_119_V	ORF8	119	SRR15581917	28249	A	T	0,962121	2021-08-04	United States
ORF8_120_L	ORF8	120	SRR15581917	28253	C	A	0,993364	2021-08-04	United States
N_63_G	N	63	SRR15581917	28461	A	G	0,948398	2021-08-04	United States
N_203_M	N	203	SRR15581917	28881	G	T	0,999669	2021-08-04	United States
N_215_C	N	215	SRR15581917	28916	G	T	0,999364	2021-08-04	United States
N_377_Y	N	377	SRR15581917	29402	G	T	0,99861	2021-08-04	United States
ORF1ab_1306_S	ORF1ab	1306	SRR15581920	4181	G	T	0,999748	2021-08-04	United States
ORF1ab_1547_Y	ORF1ab	1547	SRR15581920	4904	G	T	0,999381	2021-08-04	United States
ORF1ab_2046_L	ORF1ab	2046	SRR15581920	6402	C	T	0,996802	2021-08-04	United States
ORF1ab_2103_F	ORF1ab	2103	SRR15581920	6573	C	T	1	2021-08-04	United States
ORF1ab_2287_S	ORF1ab	2287	SRR15581920	7124	C	T	1	2021-08-04	United States
ORF1ab_2930_L	ORF1ab	2930	SRR15581920	9053	G	T	0,999553	2021-08-04	United States
ORF1ab_3255_I	ORF1ab	3255	SRR15581920	10029	C	T	0,999764	2021-08-04	United States
ORF1ab_3603_NA	ORF1ab	3603	SRR15581920	11074	C	-T	0,0528001	2021-08-04	United States
ORF1ab_3646_A	ORF1ab	3646	SRR15581920	11201	A	G	0,999549	2021-08-04	United States
ORF1ab_3731_V	ORF1ab	3731	SRR15581920	11456	A	G	0,999633	2021-08-04	United States
ORF1ab_314_L	ORF1ab	314	SRR15581920	14408	C	T	0,998922	2021-08-04	United States
ORF1ab_662_S	ORF1ab	662	SRR15581920	15451	G	A	0,999415	2021-08-04	United States
ORF1ab_1000_L	ORF1ab	1000	SRR15581920	16466	C	T	0,99984	2021-08-04	United States
ORF1ab_1918_V	ORF1ab	1918	SRR15581920	19220	C	T	0,99661	2021-08-04	United States
S_19_R	S	19	SRR15581920	21618	C	G	1	2021-08-04	United States
S_142_D	S	142	SRR15581920	21987	G	A	0,481595	2021-08-04	United States
S_156_NA	S	156	SRR15581920	22028	G	-AGTTCA	0,995918	2021-08-04	United States
S_452_R	S	452	SRR15581920	22917	T	G	0,999768	2021-08-04	United States
S_478_K	S	478	SRR15581920	22995	C	A	0,999803	2021-08-04	United States
S_566_S	S	566	SRR15581920	23258	G	A	0,999755	2021-08-04	United States
S_614_G	S	614	SRR15581920	23403	A	G	0,999891	2021-08-04	United States
S_681_R	S	681	SRR15581920	23604	C	G	1	2021-08-04	United States
S_950_N	S	950	SRR15581920	24410	G	A	0,637175	2021-08-04	United States
ORF3a_26_L	ORF3a	26	SRR15581920	25469	C	T	0,999481	2021-08-04	United States
ORF3a_86_F	ORF3a	86	SRR15581920	25650	G	T	0,845899	2021-08-04	United States
M_82_T	M	82	SRR15581920	26767	T	C	0,99948	2021-08-04	United States
ORF7a_11_I	ORF7a	11	SRR15581920	27425	C	T	0,999695	2021-08-04	United States
ORF7a_82_A	ORF7a	82	SRR15581920	27638	T	C	0,999264	2021-08-04	United States
ORF7a_120_I	ORF7a	120	SRR15581920	27752	C	T	1	2021-08-04	United States
ORF7b_40_I	ORF7b	40	SRR15581920	27874	C	T	1	2021-08-04	United States
ORF8_118_NA	ORF8	118	SRR15581920	28247	A	-GATTTC	0,872542	2021-08-04	United States
ORF8_120_L	ORF8	120	SRR15581920	28253	C	A	0,993506	2021-08-04	United States
N_63_G	N	63	SRR15581920	28461	A	G	0,963815	2021-08-04	United States
N_203_M	N	203	SRR15581920	28881	G	T	0,999689	2021-08-04	United States
N_215_C	N	215	SRR15581920	28916	G	T	0,999148	2021-08-04	United States
N_377_Y	N	377	SRR15581920	29402	G	T	0,997996	2021-08-04	United States
ORF1ab_1306_S	ORF1ab	1306	SRR15581921	4181	G	T	0,999597	2021-08-04	United States
ORF1ab_2046_L	ORF1ab	2046	SRR15581921	6402	C	T	0,998077	2021-08-04	United States
ORF1ab_2695_N	ORF1ab	2695	SRR15581921	8349	G	A	0,999789	2021-08-04	United States
ORF1ab_2930_L	ORF1ab	2930	SRR15581921	9053	G	T	0,999741	2021-08-04	United States
ORF1ab_3255_I	ORF1ab	3255	SRR15581921	10029	C	T	1	2021-08-04	United States
ORF1ab_3646_A	ORF1ab	3646	SRR15581921	11201	A	G	0,999674	2021-08-04	United States
ORF1ab_314_L	ORF1ab	314	SRR15581921	14408	C	T	0,999638	2021-08-04	United States
ORF1ab_662_S	ORF1ab	662	SRR15581921	15451	G	A	0,999254	2021-08-04	United States
ORF1ab_1000_L	ORF1ab	1000	SRR15581921	16466	C	T	1	2021-08-04	United States
ORF1ab_1257_V	ORF1ab	1257	SRR15581921	17236	A	G	0,999814	2021-08-04	United States
ORF1ab_1918_V	ORF1ab	1918	SRR15581921	19220	C	T	0,999627	2021-08-04	United States
S_19_R	S	19	SRR15581921	21618	C	G	1	2021-08-04	United States
S_142_D	S	142	SRR15581921	21987	G	A	0,823171	2021-08-04	United States
S_156_NA	S	156	SRR15581921	22028	G	-AGTTCA	0,998554	2021-08-04	United States
S_452_R	S	452	SRR15581921	22917	T	G	1	2021-08-04	United States
S_478_K	S	478	SRR15581921	22995	C	A	1	2021-08-04	United States
S_614_G	S	614	SRR15581921	23403	A	G	0,999761	2021-08-04	United States
S_681_R	S	681	SRR15581921	23604	C	G	0,999546	2021-08-04	United States
S_950_N	S	950	SRR15581921	24410	G	A	0,995695	2021-08-04	United States
ORF3a_26_L	ORF3a	26	SRR15581921	25469	C	T	0,999446	2021-08-04	United States
M_82_T	M	82	SRR15581921	26767	T	C	0,999798	2021-08-04	United States
ORF7a_120_I	ORF7a	120	SRR15581921	27752	C	T	1	2021-08-04	United States
ORF7b_40_I	ORF7b	40	SRR15581921	27874	C	T	0,999687	2021-08-04	United States
ORF8_36_S	ORF8	36	SRR15581921	27999	C	T	0,999932	2021-08-04	United States
ORF8_118_NA	ORF8	118	SRR15581921	28247	A	-GATTTC	0,843285	2021-08-04	United States
ORF8_119_V	ORF8	119	SRR15581921	28249	A	T	0,992366	2021-08-04	United States
ORF8_120_L	ORF8	120	SRR15581921	28253	C	A	0,995335	2021-08-04	United States
N_63_G	N	63	SRR15581921	28461	A	G	0,968283	2021-08-04	United States
N_203_M	N	203	SRR15581921	28881	G	T	0,999762	2021-08-04	United States
N_215_C	N	215	SRR15581921	28916	G	T	0,999509	2021-08-04	United States
ORF1ab_261_N	ORF1ab	261	SRR15581924	1048	G	T	0,999643	2021-08-04	United States
ORF1ab_1290_F	ORF1ab	1290	SRR15581924	4133	G	T	0,999657	2021-08-04	United States
ORF1ab_1306_S	ORF1ab	1306	SRR15581924	4181	G	T	0,999883	2021-08-04	United States
ORF1ab_2046_L	ORF1ab	2046	SRR15581924	6402	C	T	0,998268	2021-08-04	United States
ORF1ab_2077_I	ORF1ab	2077	SRR15581924	6494	C	A	0,999857	2021-08-04	United States
ORF1ab_2287_S	ORF1ab	2287	SRR15581924	7124	C	T	1	2021-08-04	United States
ORF1ab_2930_L	ORF1ab	2930	SRR15581924	9053	G	T	0,999715	2021-08-04	United States
ORF1ab_3255_I	ORF1ab	3255	SRR15581924	10029	C	T	0,999721	2021-08-04	United States
ORF1ab_3351_R	ORF1ab	3351	SRR15581924	10317	A	G	0,999743	2021-08-04	United States
ORF1ab_3603_NA	ORF1ab	3603	SRR15581924	11074	C	+T	0,0837075	2021-08-04	United States
ORF1ab_3606_NA	ORF1ab	3606	SRR15581924	11082	T	-G	0,163892	2021-08-04	United States
ORF1ab_3606_F	ORF1ab	3606	SRR15581924	11083	G	T	0,99978	2021-08-04	United States
ORF1ab_3646_A	ORF1ab	3646	SRR15581924	11201	A	G	0,9996	2021-08-04	United States
ORF1ab_314_L	ORF1ab	314	SRR15581924	14408	C	T	0,999461	2021-08-04	United States
ORF1ab_662_S	ORF1ab	662	SRR15581924	15451	G	A	0,999543	2021-08-04	United States
ORF1ab_809_V	ORF1ab	809	SRR15581924	15892	A	G	0,99989	2021-08-04	United States
ORF1ab_1000_L	ORF1ab	1000	SRR15581924	16466	C	T	0,999858	2021-08-04	United States
ORF1ab_1918_V	ORF1ab	1918	SRR15581924	19220	C	T	0,999723	2021-08-04	United States
ORF1ab_2271_D	ORF1ab	2271	SRR15581924	20280	A	C	0,999777	2021-08-04	United States
S_19_R	S	19	SRR15581924	21618	C	G	0,99991	2021-08-04	United States
S_142_D	S	142	SRR15581924	21987	G	A	0,38664	2021-08-04	United States
S_156_NA	S	156	SRR15581924	22028	G	-AGTTCA	0,997469	2021-08-04	United States
S_452_R	S	452	SRR15581924	22917	T	G	0,999824	2021-08-04	United States
S_478_K	S	478	SRR15581924	22995	C	A	0,999649	2021-08-04	United States
S_614_G	S	614	SRR15581924	23403	A	G	0,999834	2021-08-04	United States
S_681_R	S	681	SRR15581924	23604	C	G	0,999934	2021-08-04	United States
S_950_N	S	950	SRR15581924	24410	G	A	0,74652	2021-08-04	United States
ORF3a_26_L	ORF3a	26	SRR15581924	25469	C	T	0,999843	2021-08-04	United States
M_82_T	M	82	SRR15581924	26767	T	C	0,999794	2021-08-04	United States
ORF7a_45_L	ORF7a	45	SRR15581924	27527	C	T	0,690426	2021-08-04	United States
ORF7a_82_A	ORF7a	82	SRR15581924	27638	T	C	1	2021-08-04	United States
ORF7a_120_I	ORF7a	120	SRR15581924	27752	C	T	1	2021-08-04	United States
ORF7b_40_I	ORF7b	40	SRR15581924	27874	C	T	0,999744	2021-08-04	United States
ORF8_118_NA	ORF8	118	SRR15581924	28247	A	-GATTTC	0,842139	2021-08-04	United States
ORF8_119_V	ORF8	119	SRR15581924	28249	A	T	0,978082	2021-08-04	United States
ORF8_120_L	ORF8	120	SRR15581924	28253	C	A	0,992156	2021-08-04	United States
N_63_G	N	63	SRR15581924	28461	A	G	0,918074	2021-08-04	United States
N_203_M	N	203	SRR15581924	28881	G	T	0,999626	2021-08-04	United States
N_215_C	N	215	SRR15581924	28916	G	T	0,999348	2021-08-04	United States
N_254_V	N	254	SRR15581924	29034	C	T	0,0669208	2021-08-04	United States
N_377_Y	N	377	SRR15581924	29402	G	T	0,997516	2021-08-04	United States
ORF1ab_1306_S	ORF1ab	1306	SRR15581929	4181	G	T	0,999677	2021-08-03	United States
ORF1ab_2046_L	ORF1ab	2046	SRR15581929	6402	C	T	0,998223	2021-08-03	United States
ORF1ab_2125_Y	ORF1ab	2125	SRR15581929	6638	C	T	0,999766	2021-08-03	United States
ORF1ab_2287_S	ORF1ab	2287	SRR15581929	7124	C	T	1	2021-08-03	United States
ORF1ab_2554_V	ORF1ab	2554	SRR15581929	7926	C	T	0,999716	2021-08-03	United States
ORF1ab_2573_N	ORF1ab	2573	SRR15581929	7982	G	A	0,999755	2021-08-03	United States
ORF1ab_2930_L	ORF1ab	2930	SRR15581929	9053	G	T	0,999765	2021-08-03	United States
ORF1ab_3255_I	ORF1ab	3255	SRR15581929	10029	C	T	0,999855	2021-08-03	United States
ORF1ab_3646_A	ORF1ab	3646	SRR15581929	11201	A	G	0,999617	2021-08-03	United States
ORF1ab_183_V	ORF1ab	183	SRR15581929	14014	T	G	0,999937	2021-08-03	United States
ORF1ab_314_L	ORF1ab	314	SRR15581929	14408	C	T	0,999581	2021-08-03	United States
ORF1ab_662_S	ORF1ab	662	SRR15581929	15451	G	A	0,999487	2021-08-03	United States
ORF1ab_1000_L	ORF1ab	1000	SRR15581929	16466	C	T	0,999895	2021-08-03	United States
ORF1ab_1087_Y	ORF1ab	1087	SRR15581929	16726	C	T	0,999754	2021-08-03	United States
ORF1ab_1538_L	ORF1ab	1538	SRR15581929	18079	G	T	0,999893	2021-08-03	United States
ORF1ab_1918_V	ORF1ab	1918	SRR15581929	19220	C	T	0,999331	2021-08-03	United States
S_19_R	S	19	SRR15581929	21618	C	G	0,999893	2021-08-03	United States
S_142_D	S	142	SRR15581929	21987	G	A	0,65586	2021-08-03	United States
S_156_NA	S	156	SRR15581929	22028	G	-AGTTCA	0,998442	2021-08-03	United States
S_452_R	S	452	SRR15581929	22917	T	G	0,998685	2021-08-03	United States
S_478_K	S	478	SRR15581929	22995	C	A	0,999541	2021-08-03	United States
S_614_G	S	614	SRR15581929	23403	A	G	0,999838	2021-08-03	United States
S_681_R	S	681	SRR15581929	23604	C	G	0,999794	2021-08-03	United States
S_950_N	S	950	SRR15581929	24410	G	A	0,960786	2021-08-03	United States
ORF3a_26_L	ORF3a	26	SRR15581929	25469	C	T	0,999664	2021-08-03	United States
M_82_T	M	82	SRR15581929	26767	T	C	0,999737	2021-08-03	United States
ORF7a_82_A	ORF7a	82	SRR15581929	27638	T	C	0,998948	2021-08-03	United States
ORF7a_120_I	ORF7a	120	SRR15581929	27752	C	T	1	2021-08-03	United States
ORF7b_40_I	ORF7b	40	SRR15581929	27874	C	T	0,999687	2021-08-03	United States
ORF8_60_F	ORF8	60	SRR15581929	28073	G	T	0,999721	2021-08-03	United States
ORF8_118_NA	ORF8	118	SRR15581929	28247	A	-GATTTC	0,83991	2021-08-03	United States
ORF8_119_V	ORF8	119	SRR15581929	28249	A	T	0,991561	2021-08-03	United States
ORF8_120_L	ORF8	120	SRR15581929	28253	C	A	0,993868	2021-08-03	United States
N_63_G	N	63	SRR15581929	28461	A	G	0,966946	2021-08-03	United States
N_203_M	N	203	SRR15581929	28881	G	T	0,999773	2021-08-03	United States
N_215_C	N	215	SRR15581929	28916	G	T	0,998863	2021-08-03	United States
N_377_Y	N	377	SRR15581929	29402	G	T	0,997333	2021-08-03	United States
ORF1ab_207_C	ORF1ab	207	SRR15581932	884	C	T	0,998117	2021-08-04	United States
ORF1ab_1306_S	ORF1ab	1306	SRR15581932	4181	G	T	0,999896	2021-08-04	United States
ORF1ab_2046_L	ORF1ab	2046	SRR15581932	6402	C	T	0,997531	2021-08-04	United States
ORF1ab_2930_L	ORF1ab	2930	SRR15581932	9053	G	T	0,999775	2021-08-04	United States
ORF1ab_3255_I	ORF1ab	3255	SRR15581932	10029	C	T	1	2021-08-04	United States
ORF1ab_3646_A	ORF1ab	3646	SRR15581932	11201	A	G	0,999709	2021-08-04	United States
ORF1ab_3754_F	ORF1ab	3754	SRR15581932	11527	G	T	0,086862	2021-08-04	United States
ORF1ab_314_L	ORF1ab	314	SRR15581932	14408	C	T	0,999462	2021-08-04	United States
ORF1ab_662_S	ORF1ab	662	SRR15581932	15451	G	A	0,999056	2021-08-04	United States
ORF1ab_1000_L	ORF1ab	1000	SRR15581932	16466	C	T	0,999259	2021-08-04	United States
ORF1ab_1918_V	ORF1ab	1918	SRR15581932	19220	C	T	0,999708	2021-08-04	United States
ORF1ab_2070_H	ORF1ab	2070	SRR15581932	19677	G	T	0,999629	2021-08-04	United States
S_19_R	S	19	SRR15581932	21618	C	G	1	2021-08-04	United States
S_30_H	S	30	SRR15581932	21650	A	C	0,0591133	2021-08-04	United States
S_95_I	S	95	SRR15581932	21846	C	T	1	2021-08-04	United States
S_142_D	S	142	SRR15581932	21987	G	A	0,963087	2021-08-04	United States
S_156_NA	S	156	SRR15581932	22028	G	-AGTTCA	1	2021-08-04	United States
S_614_G	S	614	SRR15581932	23403	A	G	0,999797	2021-08-04	United States
S_681_R	S	681	SRR15581932	23604	C	G	0,999958	2021-08-04	United States
S_950_N	S	950	SRR15581932	24410	G	A	0,997135	2021-08-04	United States
ORF3a_26_L	ORF3a	26	SRR15581932	25469	C	T	0,999628	2021-08-04	United States
M_82_T	M	82	SRR15581932	26767	T	C	0,999667	2021-08-04	United States
ORF7b_40_I	ORF7b	40	SRR15581932	27874	C	T	0,999608	2021-08-04	United States
ORF8_118_NA	ORF8	118	SRR15581932	28247	A	-GATTTC	0,848512	2021-08-04	United States
ORF8_119_V	ORF8	119	SRR15581932	28249	A	T	0,991107	2021-08-04	United States
ORF8_120_L	ORF8	120	SRR15581932	28253	C	A	0,998793	2021-08-04	United States
N_63_G	N	63	SRR15581932	28461	A	G	0,973708	2021-08-04	United States
N_203_M	N	203	SRR15581932	28881	G	T	0,999794	2021-08-04	United States
N_215_C	N	215	SRR15581932	28916	G	T	0,999779	2021-08-04	United States
ORF1ab_1306_S	ORF1ab	1306	SRR15581936	4181	G	T	0,999919	2021-08-04	United States
ORF1ab_1826_D	ORF1ab	1826	SRR15581936	5743	G	C	0,0530915	2021-08-04	United States
ORF1ab_1827_H	ORF1ab	1827	SRR15581936	5744	T	C	0,0531295	2021-08-04	United States
ORF1ab_2046_L	ORF1ab	2046	SRR15581936	6402	C	T	0,997869	2021-08-04	United States
ORF1ab_2165_W	ORF1ab	2165	SRR15581936	6760	T	G	0,999758	2021-08-04	United States
ORF1ab_2287_S	ORF1ab	2287	SRR15581936	7124	C	T	1	2021-08-04	United States
ORF1ab_2930_L	ORF1ab	2930	SRR15581936	9053	G	T	0,999705	2021-08-04	United States
ORF1ab_3255_I	ORF1ab	3255	SRR15581936	10029	C	T	0,999393	2021-08-04	United States
ORF1ab_3646_A	ORF1ab	3646	SRR15581936	11201	A	G	0,99982	2021-08-04	United States
ORF1ab_3731_V	ORF1ab	3731	SRR15581936	11456	A	G	0,999838	2021-08-04	United States
ORF1ab_314_L	ORF1ab	314	SRR15581936	14408	C	T	0,99907	2021-08-04	United States
ORF1ab_662_S	ORF1ab	662	SRR15581936	15451	G	A	0,999457	2021-08-04	United States
ORF1ab_1000_L	ORF1ab	1000	SRR15581936	16466	C	T	0,999707	2021-08-04	United States
ORF1ab_1918_V	ORF1ab	1918	SRR15581936	19220	C	T	0,9997	2021-08-04	United States
S_19_R	S	19	SRR15581936	21618	C	G	0,999793	2021-08-04	United States
S_142_D	S	142	SRR15581936	21987	G	A	0,617647	2021-08-04	United States
S_156_NA	S	156	SRR15581936	22028	G	-AGTTCA	0,998057	2021-08-04	United States
S_452_R	S	452	SRR15581936	22917	T	G	0,999374	2021-08-04	United States
S_478_K	S	478	SRR15581936	22995	C	A	1	2021-08-04	United States
S_614_G	S	614	SRR15581936	23403	A	G	0,999811	2021-08-04	United States
S_681_R	S	681	SRR15581936	23604	C	G	0,999613	2021-08-04	United States
S_950_N	S	950	SRR15581936	24410	G	A	0,967657	2021-08-04	United States
ORF3a_26_L	ORF3a	26	SRR15581936	25469	C	T	0,9996	2021-08-04	United States
M_82_T	M	82	SRR15581936	26767	T	C	0,999779	2021-08-04	United States
ORF7a_82_A	ORF7a	82	SRR15581936	27638	T	C	1	2021-08-04	United States
ORF7a_120_I	ORF7a	120	SRR15581936	27752	C	T	0,999629	2021-08-04	United States
ORF7b_40_I	ORF7b	40	SRR15581936	27874	C	T	0,999487	2021-08-04	United States
ORF8_118_NA	ORF8	118	SRR15581936	28247	A	-GATTTC	0,829999	2021-08-04	United States
ORF8_119_V	ORF8	119	SRR15581936	28249	A	T	0,966667	2021-08-04	United States
ORF8_120_L	ORF8	120	SRR15581936	28253	C	A	0,992208	2021-08-04	United States
N_63_G	N	63	SRR15581936	28461	A	G	0,984451	2021-08-04	United States
N_203_M	N	203	SRR15581936	28881	G	T	0,999467	2021-08-04	United States
N_215_C	N	215	SRR15581936	28916	G	T	0,999771	2021-08-04	United States
N_377_Y	N	377	SRR15581936	29402	G	T	0,993561	2021-08-04	United States
ORF1ab_1146_T	ORF1ab	1146	SRR15581939	3701	G	A	0,999637	2021-08-03	United States
ORF1ab_1283_V	ORF1ab	1283	SRR15581939	4113	C	T	0,999729	2021-08-03	United States
ORF1ab_1640_L	ORF1ab	1640	SRR15581939	5184	C	T	0,99842	2021-08-03	United States
ORF1ab_3209_V	ORF1ab	3209	SRR15581939	9891	C	T	0,999425	2021-08-03	United States
ORF1ab_3646_I	ORF1ab	3646	SRR15581939	11202	C	T	0,999322	2021-08-03	United States
ORF1ab_3718_A	ORF1ab	3718	SRR15581939	11418	T	C	0,999831	2021-08-03	United States
ORF1ab_3750_I	ORF1ab	3750	SRR15581939	11514	C	T	0,999027	2021-08-03	United States
ORF1ab_314_L	ORF1ab	314	SRR15581939	14408	C	T	0,999106	2021-08-03	United States
ORF1ab_662_S	ORF1ab	662	SRR15581939	15451	G	A	0,999392	2021-08-03	United States
ORF1ab_1000_L	ORF1ab	1000	SRR15581939	16466	C	T	0,999699	2021-08-03	United States
ORF1ab_1290_I	ORF1ab	1290	SRR15581939	17336	C	T	0,998045	2021-08-03	United States
S_19_R	S	19	SRR15581939	21618	C	G	0,999777	2021-08-03	United States
S_70_F	S	70	SRR15581939	21770	G	T	0,997516	2021-08-03	United States
S_142_D	S	142	SRR15581939	21987	G	A	0,625858	2021-08-03	United States
S_156_NA	S	156	SRR15581939	22028	G	-AGTTCA	0,993347	2021-08-03	United States
S_222_V	S	222	SRR15581939	22227	C	T	0,999635	2021-08-03	United States
S_417_N	S	417	SRR15581939	22813	G	T	0,999076	2021-08-03	United States
S_452_R	S	452	SRR15581939	22917	T	G	0,999794	2021-08-03	United States
S_478_K	S	478	SRR15581939	22995	C	A	0,999591	2021-08-03	United States
S_614_G	S	614	SRR15581939	23403	A	G	0,999823	2021-08-03	United States
S_681_R	S	681	SRR15581939	23604	C	G	0,999597	2021-08-03	United States
S_950_N	S	950	SRR15581939	24410	G	A	0,906086	2021-08-03	United States
ORF3a_26_L	ORF3a	26	SRR15581939	25469	C	T	0,999855	2021-08-03	United States
ORF3a_85_F	ORF3a	85	SRR15581939	25647	G	T	0,997622	2021-08-03	United States
M_82_T	M	82	SRR15581939	26767	T	C	0,999618	2021-08-03	United States
ORF7a_82_A	ORF7a	82	SRR15581939	27638	T	C	0,998559	2021-08-03	United States
ORF7a_120_I	ORF7a	120	SRR15581939	27752	C	T	1	2021-08-03	United States
ORF8_118_NA	ORF8	118	SRR15581939	28247	A	-GATTTC	0,840557	2021-08-03	United States
ORF8_119_V	ORF8	119	SRR15581939	28249	A	T	0,991228	2021-08-03	United States
ORF8_120_L	ORF8	120	SRR15581939	28253	C	A	0,995089	2021-08-03	United States
N_63_G	N	63	SRR15581939	28461	A	G	0,948298	2021-08-03	United States
N_203_M	N	203	SRR15581939	28881	G	T	0,999783	2021-08-03	United States
N_377_Y	N	377	SRR15581939	29402	G	T	0,996499	2021-08-03	United States
ORF1ab_1306_S	ORF1ab	1306	SRR15581941	4181	G	T	0,99996	2021-08-04	United States
ORF1ab_2046_L	ORF1ab	2046	SRR15581941	6402	C	T	0,998344	2021-08-04	United States
ORF1ab_2287_S	ORF1ab	2287	SRR15581941	7124	C	T	1	2021-08-04	United States
ORF1ab_2529_V	ORF1ab	2529	SRR15581941	7851	C	T	0,999605	2021-08-04	United States
ORF1ab_2930_L	ORF1ab	2930	SRR15581941	9053	G	T	0,999875	2021-08-04	United States
ORF1ab_3255_I	ORF1ab	3255	SRR15581941	10029	C	T	0,999866	2021-08-04	United States
ORF1ab_3646_A	ORF1ab	3646	SRR15581941	11201	A	G	0,999674	2021-08-04	United States
ORF1ab_314_L	ORF1ab	314	SRR15581941	14408	C	T	0,999472	2021-08-04	United States
ORF1ab_662_S	ORF1ab	662	SRR15581941	15451	G	A	0,999578	2021-08-04	United States
ORF1ab_1000_L	ORF1ab	1000	SRR15581941	16466	C	T	0,999826	2021-08-04	United States
ORF1ab_1899_N	ORF1ab	1899	SRR15581941	19162	G	A	0,99981	2021-08-04	United States
ORF1ab_1918_V	ORF1ab	1918	SRR15581941	19220	C	T	0,999309	2021-08-04	United States
S_19_R	S	19	SRR15581941	21618	C	G	1	2021-08-04	United States
S_95_I	S	95	SRR15581941	21846	C	T	0,999589	2021-08-04	United States
S_142_D	S	142	SRR15581941	21987	G	A	0,837762	2021-08-04	United States
S_156_NA	S	156	SRR15581941	22028	G	-AGTTCA	0,997854	2021-08-04	United States
S_452_R	S	452	SRR15581941	22917	T	G	1	2021-08-04	United States
S_478_K	S	478	SRR15581941	22995	C	A	0,999645	2021-08-04	United States
S_614_G	S	614	SRR15581941	23403	A	G	0,999814	2021-08-04	United States
S_681_R	S	681	SRR15581941	23604	C	G	0,999856	2021-08-04	United States
S_950_N	S	950	SRR15581941	24410	G	A	0,967898	2021-08-04	United States
ORF3a_26_L	ORF3a	26	SRR15581941	25469	C	T	0,999645	2021-08-04	United States
ORF3a_85_F	ORF3a	85	SRR15581941	25647	G	T	0,998135	2021-08-04	United States
M_82_T	M	82	SRR15581941	26767	T	C	0,999897	2021-08-04	United States
ORF7a_82_A	ORF7a	82	SRR15581941	27638	T	C	0,998656	2021-08-04	United States
ORF7a_120_I	ORF7a	120	SRR15581941	27752	C	T	1	2021-08-04	United States
ORF7b_40_I	ORF7b	40	SRR15581941	27874	C	T	0,999829	2021-08-04	United States
ORF8_118_NA	ORF8	118	SRR15581941	28247	A	-GATTTC	0,829916	2021-08-04	United States
ORF8_119_V	ORF8	119	SRR15581941	28249	A	T	1	2021-08-04	United States
ORF8_120_L	ORF8	120	SRR15581941	28253	C	A	0,996686	2021-08-04	United States
N_63_G	N	63	SRR15581941	28461	A	G	0,989951	2021-08-04	United States
N_203_M	N	203	SRR15581941	28881	G	T	0,999853	2021-08-04	United States
N_215_C	N	215	SRR15581941	28916	G	T	0,999563	2021-08-04	United States
N_377_Y	N	377	SRR15581941	29402	G	T	0,992958	2021-08-04	United States
ORF1ab_270_Y	ORF1ab	270	SRR15581944	1074	G	A	0,999501	2021-08-04	United States
ORF1ab_1306_S	ORF1ab	1306	SRR15581944	4181	G	T	0,999783	2021-08-04	United States
ORF1ab_2046_L	ORF1ab	2046	SRR15581944	6402	C	T	0,998358	2021-08-04	United States
ORF1ab_2079_S	ORF1ab	2079	SRR15581944	6500	C	T	0,999601	2021-08-04	United States
ORF1ab_2287_S	ORF1ab	2287	SRR15581944	7124	C	T	0,99973	2021-08-04	United States
ORF1ab_2930_L	ORF1ab	2930	SRR15581944	9053	G	T	0,999712	2021-08-04	United States
ORF1ab_3255_I	ORF1ab	3255	SRR15581944	10029	C	T	0,999694	2021-08-04	United States
ORF1ab_3646_A	ORF1ab	3646	SRR15581944	11201	A	G	0,999638	2021-08-04	United States
ORF1ab_314_L	ORF1ab	314	SRR15581944	14408	C	T	0,999044	2021-08-04	United States
ORF1ab_662_S	ORF1ab	662	SRR15581944	15451	G	A	0,999557	2021-08-04	United States
ORF1ab_1000_L	ORF1ab	1000	SRR15581944	16466	C	T	0,999859	2021-08-04	United States
ORF1ab_1918_V	ORF1ab	1918	SRR15581944	19220	C	T	0,999054	2021-08-04	United States
S_19_R	S	19	SRR15581944	21618	C	G	0,999878	2021-08-04	United States
S_112_L	S	112	SRR15581944	21897	C	T	0,998879	2021-08-04	United States
S_142_D	S	142	SRR15581944	21987	G	A	0,707329	2021-08-04	United States
S_156_NA	S	156	SRR15581944	22028	G	-AGTTCA	0,998625	2021-08-04	United States
S_452_R	S	452	SRR15581944	22917	T	G	0,999717	2021-08-04	United States
S_478_K	S	478	SRR15581944	22995	C	A	0,999857	2021-08-04	United States
S_614_G	S	614	SRR15581944	23403	A	G	0,999821	2021-08-04	United States
S_681_R	S	681	SRR15581944	23604	C	G	0,999636	2021-08-04	United States
S_950_N	S	950	SRR15581944	24410	G	A	0,905594	2021-08-04	United States
ORF3a_26_L	ORF3a	26	SRR15581944	25469	C	T	0,999693	2021-08-04	United States
ORF3a_239_Q	ORF3a	239	SRR15581944	26107	G	C	0,99976	2021-08-04	United States
M_82_T	M	82	SRR15581944	26767	T	C	0,99977	2021-08-04	United States
ORF7a_82_A	ORF7a	82	SRR15581944	27638	T	C	0,999928	2021-08-04	United States
ORF7a_120_I	ORF7a	120	SRR15581944	27752	C	T	0,999341	2021-08-04	United States
ORF7b_40_I	ORF7b	40	SRR15581944	27874	C	T	0,999781	2021-08-04	United States
ORF8_118_NA	ORF8	118	SRR15581944	28247	A	-GATTTC	0,837065	2021-08-04	United States
ORF8_119_V	ORF8	119	SRR15581944	28249	A	T	0,963576	2021-08-04	United States
ORF8_120_L	ORF8	120	SRR15581944	28253	C	A	0,990514	2021-08-04	United States
N_63_G	N	63	SRR15581944	28461	A	G	0,926354	2021-08-04	United States
N_203_M	N	203	SRR15581944	28881	G	T	0,999766	2021-08-04	United States
N_215_C	N	215	SRR15581944	28916	G	T	0,999601	2021-08-04	United States
N_377_Y	N	377	SRR15581944	29402	G	T	0,996035	2021-08-04	United States
ORF1ab_271_L	ORF1ab	271	SRR15581947	1077	C	T	0,999443	2021-08-06	United States
ORF1ab_971_S	ORF1ab	971	SRR15581947	3176	C	T	0,910009	2021-08-06	United States
ORF1ab_1306_S	ORF1ab	1306	SRR15581947	4181	G	T	0,999614	2021-08-06	United States
ORF1ab_2046_L	ORF1ab	2046	SRR15581947	6402	C	T	0,998784	2021-08-06	United States
ORF1ab_2529_V	ORF1ab	2529	SRR15581947	7851	C	T	0,999821	2021-08-06	United States
ORF1ab_2930_L	ORF1ab	2930	SRR15581947	9053	G	T	0,998061	2021-08-06	United States
ORF1ab_3255_I	ORF1ab	3255	SRR15581947	10029	C	T	0,999785	2021-08-06	United States
ORF1ab_3646_A	ORF1ab	3646	SRR15581947	11201	A	G	0,999813	2021-08-06	United States
ORF1ab_314_L	ORF1ab	314	SRR15581947	14408	C	T	1	2021-08-06	United States
ORF1ab_662_S	ORF1ab	662	SRR15581947	15451	G	A	0,999028	2021-08-06	United States
ORF1ab_1000_L	ORF1ab	1000	SRR15581947	16466	C	T	0,999927	2021-08-06	United States
ORF1ab_1918_V	ORF1ab	1918	SRR15581947	19220	C	T	0,999735	2021-08-06	United States
S_19_R	S	19	SRR15581947	21618	C	G	1	2021-08-06	United States
S_95_I	S	95	SRR15581947	21846	C	T	1	2021-08-06	United States
S_142_NA	S	142	SRR15581947	21986	G	-GTGTTT	0,732584	2021-08-06	United States
S_143_NA	S	143	SRR15581947	21989	G	-TTTATT	0,182147	2021-08-06	United States
S_156_NA	S	156	SRR15581947	22028	G	-AGTTCA	0,99774	2021-08-06	United States
S_452_R	S	452	SRR15581947	22917	T	G	1	2021-08-06	United States
S_478_K	S	478	SRR15581947	22995	C	A	1	2021-08-06	United States
S_614_G	S	614	SRR15581947	23403	A	G	0,999828	2021-08-06	United States
S_681_R	S	681	SRR15581947	23604	C	G	1	2021-08-06	United States
S_950_N	S	950	SRR15581947	24410	G	A	0,985724	2021-08-06	United States
ORF3a_26_L	ORF3a	26	SRR15581947	25469	C	T	0,999633	2021-08-06	United States
M_82_T	M	82	SRR15581947	26767	T	C	0,999891	2021-08-06	United States
ORF7a_82_A	ORF7a	82	SRR15581947	27638	T	C	1	2021-08-06	United States
ORF7a_120_I	ORF7a	120	SRR15581947	27752	C	T	1	2021-08-06	United States
ORF7b_40_I	ORF7b	40	SRR15581947	27874	C	T	0,999771	2021-08-06	United States
ORF8_118_NA	ORF8	118	SRR15581947	28247	A	-GATTTC	0,806989	2021-08-06	United States
ORF8_120_L	ORF8	120	SRR15581947	28253	C	A	0,989458	2021-08-06	United States
N_63_G	N	63	SRR15581947	28461	A	G	0,956082	2021-08-06	United States
N_203_M	N	203	SRR15581947	28881	G	T	1	2021-08-06	United States
N_215_C	N	215	SRR15581947	28916	G	T	0,999554	2021-08-06	United States
N_254_T	N	254	SRR15581947	29033	G	A	0,115605	2021-08-06	United States
N_377_Y	N	377	SRR15581947	29402	G	T	1	2021-08-06	United States
ORF1ab_1306_S	ORF1ab	1306	SRR15581948	4181	G	T	0,999798	2021-08-06	United States
ORF1ab_1397_V	ORF1ab	1397	SRR15581948	4455	C	T	0,999173	2021-08-06	United States
ORF1ab_2046_L	ORF1ab	2046	SRR15581948	6402	C	T	0,998601	2021-08-06	United States
ORF1ab_2855_V	ORF1ab	2855	SRR15581948	8829	C	T	0,999293	2021-08-06	United States
ORF1ab_2930_L	ORF1ab	2930	SRR15581948	9053	G	T	1	2021-08-06	United States
ORF1ab_3255_I	ORF1ab	3255	SRR15581948	10029	C	T	0,999804	2021-08-06	United States
ORF1ab_3603_NA	ORF1ab	3603	SRR15581948	11074	C	+T	0,0708089	2021-08-06	United States
ORF1ab_3606_NA	ORF1ab	3606	SRR15581948	11082	T	-G	0,19817	2021-08-06	United States
ORF1ab_3606_F	ORF1ab	3606	SRR15581948	11083	G	T	0,999799	2021-08-06	United States
ORF1ab_3646_A	ORF1ab	3646	SRR15581948	11201	A	G	0,999552	2021-08-06	United States
ORF1ab_314_L	ORF1ab	314	SRR15581948	14408	C	T	1	2021-08-06	United States
ORF1ab_662_S	ORF1ab	662	SRR15581948	15451	G	A	0,998941	2021-08-06	United States
ORF1ab_1000_L	ORF1ab	1000	SRR15581948	16466	C	T	0,999517	2021-08-06	United States
ORF1ab_1847_S	ORF1ab	1847	SRR15581948	19006	G	T	0,99976	2021-08-06	United States
ORF1ab_1918_V	ORF1ab	1918	SRR15581948	19220	C	T	0,999252	2021-08-06	United States
S_19_R	S	19	SRR15581948	21618	C	G	1	2021-08-06	United States
S_95_I	S	95	SRR15581948	21846	C	T	1	2021-08-06	United States
S_142_D	S	142	SRR15581948	21987	G	A	0,398773	2021-08-06	United States
S_156_NA	S	156	SRR15581948	22028	G	-AGTTCA	0,999327	2021-08-06	United States
S_452_R	S	452	SRR15581948	22917	T	G	1	2021-08-06	United States
S_478_K	S	478	SRR15581948	22995	C	A	1	2021-08-06	United States
S_614_G	S	614	SRR15581948	23403	A	G	0,999927	2021-08-06	United States
S_681_R	S	681	SRR15581948	23604	C	G	1	2021-08-06	United States
S_950_N	S	950	SRR15581948	24410	G	A	0,947343	2021-08-06	United States
ORF3a_26_L	ORF3a	26	SRR15581948	25469	C	T	0,999166	2021-08-06	United States
M_82_T	M	82	SRR15581948	26767	T	C	0,999724	2021-08-06	United States
ORF7a_82_A	ORF7a	82	SRR15581948	27638	T	C	1	2021-08-06	United States
ORF7a_120_I	ORF7a	120	SRR15581948	27752	C	T	0,999051	2021-08-06	United States
ORF7b_40_I	ORF7b	40	SRR15581948	27874	C	T	0,999506	2021-08-06	United States
ORF8_118_NA	ORF8	118	SRR15581948	28247	A	-GATTTC	0,806294	2021-08-06	United States
ORF8_120_L	ORF8	120	SRR15581948	28253	C	A	0,979684	2021-08-06	United States
N_63_G	N	63	SRR15581948	28461	A	G	0,973617	2021-08-06	United States
N_203_M	N	203	SRR15581948	28881	G	T	0,999643	2021-08-06	United States
N_215_C	N	215	SRR15581948	28916	G	T	1	2021-08-06	United States
N_253_D	N	253	SRR15581948	29032	G	T	0,0565244	2021-08-06	United States
N_377_Y	N	377	SRR15581948	29402	G	T	1	2021-08-06	United States
ORF1ab_192_D	ORF1ab	192	SRR15581949	840	G	A	0,999111	2021-08-06	United States
ORF1ab_1141_R	ORF1ab	1141	SRR15581949	3687	A	G	1	2021-08-06	United States
ORF1ab_1306_S	ORF1ab	1306	SRR15581949	4181	G	T	0,999894	2021-08-06	United States
ORF1ab_1397_V	ORF1ab	1397	SRR15581949	4455	C	T	0,999333	2021-08-06	United States
ORF1ab_2046_L	ORF1ab	2046	SRR15581949	6402	C	T	0,998726	2021-08-06	United States
ORF1ab_2287_S	ORF1ab	2287	SRR15581949	7124	C	T	1	2021-08-06	United States
ORF1ab_2855_V	ORF1ab	2855	SRR15581949	8829	C	T	0,999534	2021-08-06	United States
ORF1ab_2930_L	ORF1ab	2930	SRR15581949	9053	G	T	0,999581	2021-08-06	United States
ORF1ab_3255_I	ORF1ab	3255	SRR15581949	10029	C	T	0,99979	2021-08-06	United States
ORF1ab_3603_NA	ORF1ab	3603	SRR15581949	11074	C	+T	0,0689707	2021-08-06	United States
ORF1ab_3606_NA	ORF1ab	3606	SRR15581949	11082	T	-G	0,142778	2021-08-06	United States
ORF1ab_3606_F	ORF1ab	3606	SRR15581949	11083	G	T	0,999796	2021-08-06	United States
ORF1ab_3646_A	ORF1ab	3646	SRR15581949	11201	A	G	0,999535	2021-08-06	United States
ORF1ab_314_L	ORF1ab	314	SRR15581949	14408	C	T	0,998573	2021-08-06	United States
ORF1ab_662_S	ORF1ab	662	SRR15581949	15451	G	A	0,999625	2021-08-06	United States
ORF1ab_1000_L	ORF1ab	1000	SRR15581949	16466	C	T	1	2021-08-06	United States
ORF1ab_1847_S	ORF1ab	1847	SRR15581949	19006	G	T	0,999663	2021-08-06	United States
ORF1ab_1918_V	ORF1ab	1918	SRR15581949	19220	C	T	0,999519	2021-08-06	United States
S_19_R	S	19	SRR15581949	21618	C	G	0,999914	2021-08-06	United States
S_95_I	S	95	SRR15581949	21846	C	T	1	2021-08-06	United States
S_142_D	S	142	SRR15581949	21987	G	A	0,530249	2021-08-06	United States
S_156_NA	S	156	SRR15581949	22028	G	-AGTTCA	0,999641	2021-08-06	United States
S_452_R	S	452	SRR15581949	22917	T	G	1	2021-08-06	United States
S_478_K	S	478	SRR15581949	22995	C	A	1	2021-08-06	United States
S_614_G	S	614	SRR15581949	23403	A	G	0,999937	2021-08-06	United States
S_681_R	S	681	SRR15581949	23604	C	G	1	2021-08-06	United States
S_950_N	S	950	SRR15581949	24410	G	A	0,98543	2021-08-06	United States
S_1154_I	S	1154	SRR15581949	25023	A	T	0,999889	2021-08-06	United States
ORF3a_26_L	ORF3a	26	SRR15581949	25469	C	T	0,999625	2021-08-06	United States
M_82_T	M	82	SRR15581949	26767	T	C	0,999912	2021-08-06	United States
ORF7a_82_A	ORF7a	82	SRR15581949	27638	T	C	0,999423	2021-08-06	United States
ORF7a_120_I	ORF7a	120	SRR15581949	27752	C	T	0,999107	2021-08-06	United States
ORF7b_40_I	ORF7b	40	SRR15581949	27874	C	T	1	2021-08-06	United States
ORF8_118_NA	ORF8	118	SRR15581949	28247	A	-GATTTC	0,796322	2021-08-06	United States
ORF8_120_L	ORF8	120	SRR15581949	28253	C	A	0,992908	2021-08-06	United States
N_63_G	N	63	SRR15581949	28461	A	G	0,97804	2021-08-06	United States
N_203_M	N	203	SRR15581949	28881	G	T	1	2021-08-06	United States
N_215_C	N	215	SRR15581949	28916	G	T	0,999589	2021-08-06	United States
N_377_Y	N	377	SRR15581949	29402	G	T	0,996683	2021-08-06	United States
ORF1ab_1306_S	ORF1ab	1306	SRR15581952	4181	G	T	0,999936	2021-08-05	United States
ORF1ab_1493_P	ORF1ab	1493	SRR15581952	4742	T	C	0,057971	2021-08-05	United States
ORF1ab_2046_L	ORF1ab	2046	SRR15581952	6402	C	T	0,998084	2021-08-05	United States
ORF1ab_2930_L	ORF1ab	2930	SRR15581952	9053	G	T	0,99955	2021-08-05	United States
ORF1ab_3249_V	ORF1ab	3249	SRR15581952	10010	C	G	0,0559876	2021-08-05	United States
ORF1ab_3255_I	ORF1ab	3255	SRR15581952	10029	C	T	1	2021-08-05	United States
ORF1ab_3603_NA	ORF1ab	3603	SRR15581952	11074	C	-T	0,0583186	2021-08-05	United States
ORF1ab_3646_A	ORF1ab	3646	SRR15581952	11201	A	G	0,999841	2021-08-05	United States
ORF1ab_3752_NA	ORF1ab	3752	SRR15581952	11521	G	+T	0,0516014	2021-08-05	United States
ORF1ab_314_L	ORF1ab	314	SRR15581952	14408	C	T	0,999822	2021-08-05	United States
ORF1ab_662_S	ORF1ab	662	SRR15581952	15451	G	A	0,997547	2021-08-05	United States
ORF1ab_1000_L	ORF1ab	1000	SRR15581952	16466	C	T	1	2021-08-05	United States
ORF1ab_1074_V	ORF1ab	1074	SRR15581952	16687	A	G	0,0875146	2021-08-05	United States
ORF1ab_1257_V	ORF1ab	1257	SRR15581952	17236	A	G	0,999909	2021-08-05	United States
ORF1ab_1918_V	ORF1ab	1918	SRR15581952	19220	C	T	0,99981	2021-08-05	United States
ORF1ab_2172_NA	ORF1ab	2172	SRR15581952	19983	C	-T	0,0522388	2021-08-05	United States
ORF1ab_2333_G	ORF1ab	2333	SRR15581952	20465	A	G	0,244275	2021-08-05	United States
S_19_R	S	19	SRR15581952	21618	C	G	1	2021-08-05	United States
S_30_H	S	30	SRR15581952	21650	A	C	0,0670732	2021-08-05	United States
S_142_D	S	142	SRR15581952	21987	G	A	0,99278	2021-08-05	United States
S_156_NA	S	156	SRR15581952	22028	G	-AGTTCA	1	2021-08-05	United States
S_614_G	S	614	SRR15581952	23403	A	G	0,999908	2021-08-05	United States
S_681_R	S	681	SRR15581952	23604	C	G	1	2021-08-05	United States
S_950_N	S	950	SRR15581952	24410	G	A	0,997185	2021-08-05	United States
ORF3a_26_L	ORF3a	26	SRR15581952	25469	C	T	0,999555	2021-08-05	United States
E_52_L	E	52	SRR15581952	26398	G	T	1	2021-08-05	United States
M_82_T	M	82	SRR15581952	26767	T	C	0,999829	2021-08-05	United States
ORF7b_40_I	ORF7b	40	SRR15581952	27874	C	T	0,999488	2021-08-05	United States
ORF8_118_NA	ORF8	118	SRR15581952	28247	A	-GATTTC	0,849096	2021-08-05	United States
ORF8_119_V	ORF8	119	SRR15581952	28249	A	T	0,982353	2021-08-05	United States
ORF8_120_L	ORF8	120	SRR15581952	28253	C	A	0,996466	2021-08-05	United States
N_63_G	N	63	SRR15581952	28461	A	G	0,989532	2021-08-05	United States
N_203_M	N	203	SRR15581952	28881	G	T	0,997658	2021-08-05	United States
N_215_C	N	215	SRR15581952	28916	G	T	1	2021-08-05	United States
ORF1ab_1306_S	ORF1ab	1306	SRR15581953	4181	G	T	0,999921	2021-08-05	United States
ORF1ab_2046_L	ORF1ab	2046	SRR15581953	6402	C	T	0,99873	2021-08-05	United States
ORF1ab_2287_S	ORF1ab	2287	SRR15581953	7124	C	T	1	2021-08-05	United States
ORF1ab_2930_L	ORF1ab	2930	SRR15581953	9053	G	T	0,999268	2021-08-05	United States
ORF1ab_3255_I	ORF1ab	3255	SRR15581953	10029	C	T	0,999722	2021-08-05	United States
ORF1ab_3646_A	ORF1ab	3646	SRR15581953	11201	A	G	0,999506	2021-08-05	United States
ORF1ab_314_L	ORF1ab	314	SRR15581953	14408	C	T	0,998812	2021-08-05	United States
ORF1ab_662_S	ORF1ab	662	SRR15581953	15451	G	A	0,997885	2021-08-05	United States
ORF1ab_980_G	ORF1ab	980	SRR15581953	16406	T	G	0,081801	2021-08-05	United States
ORF1ab_1000_L	ORF1ab	1000	SRR15581953	16466	C	T	0,999832	2021-08-05	United States
ORF1ab_1918_V	ORF1ab	1918	SRR15581953	19220	C	T	0,998233	2021-08-05	United States
S_19_R	S	19	SRR15581953	21618	C	G	0,99991	2021-08-05	United States
S_112_L	S	112	SRR15581953	21897	C	T	0,999534	2021-08-05	United States
S_142_D	S	142	SRR15581953	21987	G	A	0,29666	2021-08-05	United States
S_156_NA	S	156	SRR15581953	22028	G	-AGTTCA	0,995435	2021-08-05	United States
S_452_R	S	452	SRR15581953	22917	T	G	0,999507	2021-08-05	United States
S_478_K	S	478	SRR15581953	22995	C	A	1	2021-08-05	United States
S_614_G	S	614	SRR15581953	23403	A	G	0,99983	2021-08-05	United States
S_681_R	S	681	SRR15581953	23604	C	G	0,999788	2021-08-05	United States
S_703_Y	S	703	SRR15581953	23669	A	T	1	2021-08-05	United States
S_950_N	S	950	SRR15581953	24410	G	A	0,834544	2021-08-05	United States
S_1199_N	S	1199	SRR15581953	25157	G	A	0,58199	2021-08-05	United States
ORF3a_26_L	ORF3a	26	SRR15581953	25469	C	T	0,999734	2021-08-05	United States
ORF3a_239_Q	ORF3a	239	SRR15581953	26107	G	C	0,999899	2021-08-05	United States
M_82_T	M	82	SRR15581953	26767	T	C	0,999785	2021-08-05	United States
ORF7a_82_A	ORF7a	82	SRR15581953	27638	T	C	0,999892	2021-08-05	United States
ORF7a_120_I	ORF7a	120	SRR15581953	27752	C	T	0,999754	2021-08-05	United States
ORF7b_40_I	ORF7b	40	SRR15581953	27874	C	T	0,999325	2021-08-05	United States
ORF8_118_NA	ORF8	118	SRR15581953	28247	A	-GATTTC	0,825058	2021-08-05	United States
ORF8_119_V	ORF8	119	SRR15581953	28249	A	T	0,990909	2021-08-05	United States
ORF8_120_L	ORF8	120	SRR15581953	28253	C	A	0,994829	2021-08-05	United States
N_63_G	N	63	SRR15581953	28461	A	G	0,931684	2021-08-05	United States
N_203_M	N	203	SRR15581953	28881	G	T	0,999229	2021-08-05	United States
N_215_C	N	215	SRR15581953	28916	G	T	0,999229	2021-08-05	United States
N_377_Y	N	377	SRR15581953	29402	G	T	1	2021-08-05	United States
ORF1ab_1306_S	ORF1ab	1306	SRR15581957	4181	G	T	0,999756	2021-08-07	United States
ORF1ab_2046_L	ORF1ab	2046	SRR15581957	6402	C	T	0,998515	2021-08-07	United States
ORF1ab_2287_S	ORF1ab	2287	SRR15581957	7124	C	T	1	2021-08-07	United States
ORF1ab_2500_F	ORF1ab	2500	SRR15581957	7764	C	T	0,767566	2021-08-07	United States
ORF1ab_2930_L	ORF1ab	2930	SRR15581957	9053	G	T	0,999466	2021-08-07	United States
ORF1ab_3064_S	ORF1ab	3064	SRR15581957	9456	T	C	1	2021-08-07	United States
ORF1ab_3255_I	ORF1ab	3255	SRR15581957	10029	C	T	0,999625	2021-08-07	United States
ORF1ab_3646_A	ORF1ab	3646	SRR15581957	11201	A	G	0,999651	2021-08-07	United States
ORF1ab_314_L	ORF1ab	314	SRR15581957	14408	C	T	0,999674	2021-08-07	United States
ORF1ab_662_S	ORF1ab	662	SRR15581957	15451	G	A	0,999246	2021-08-07	United States
ORF1ab_980_G	ORF1ab	980	SRR15581957	16406	T	G	0,0810345	2021-08-07	United States
ORF1ab_1000_L	ORF1ab	1000	SRR15581957	16466	C	T	0,999516	2021-08-07	United States
ORF1ab_1257_V	ORF1ab	1257	SRR15581957	17236	A	G	0,999863	2021-08-07	United States
ORF1ab_1661_I	ORF1ab	1661	SRR15581957	18449	G	T	0,99925	2021-08-07	United States
ORF1ab_1918_V	ORF1ab	1918	SRR15581957	19220	C	T	0,999584	2021-08-07	United States
S_19_R	S	19	SRR15581957	21618	C	G	0,999841	2021-08-07	United States
S_142_D	S	142	SRR15581957	21987	G	A	0,551724	2021-08-07	United States
S_156_NA	S	156	SRR15581957	22028	G	-AGTTCA	0,998464	2021-08-07	United States
S_452_R	S	452	SRR15581957	22917	T	G	1	2021-08-07	United States
S_478_K	S	478	SRR15581957	22995	C	A	1	2021-08-07	United States
S_614_G	S	614	SRR15581957	23403	A	G	0,999895	2021-08-07	United States
S_681_R	S	681	SRR15581957	23604	C	G	0,999395	2021-08-07	United States
S_950_N	S	950	SRR15581957	24410	G	A	0,976881	2021-08-07	United States
ORF3a_26_L	ORF3a	26	SRR15581957	25469	C	T	0,999796	2021-08-07	United States
