## Supplementary Table 2 for "Early detection and improved genomic surveillance of SARS-CoV-2 variants from deep sequencing data": SupplementaryTable2.txt (part 328 of 363)

VARIANT_ID	CDS_NAME	CDS_POS	PATIENT_ID	REF_POS	REF_BASE	ALT_BASE	VARIANT_FREQ	COLLECTION_DATE	COUNTRY
ORF3a_103_NA	ORF3a	103	SRR15581957	25699	G	+CCC	0,940207	2021-08-07	United States
M_82_T	M	82	SRR15581957	26767	T	C	0,999544	2021-08-07	United States
ORF7a_82_A	ORF7a	82	SRR15581957	27638	T	C	1	2021-08-07	United States
ORF7a_120_I	ORF7a	120	SRR15581957	27752	C	T	0,999157	2021-08-07	United States
ORF7b_40_I	ORF7b	40	SRR15581957	27874	C	T	0,999684	2021-08-07	United States
ORF8_118_NA	ORF8	118	SRR15581957	28247	A	-GATTTC	0,812897	2021-08-07	United States
ORF8_119_V	ORF8	119	SRR15581957	28249	A	T	0,949438	2021-08-07	United States
ORF8_120_L	ORF8	120	SRR15581957	28253	C	A	0,994186	2021-08-07	United States
N_63_G	N	63	SRR15581957	28461	A	G	0,984698	2021-08-07	United States
N_203_M	N	203	SRR15581957	28881	G	T	0,999024	2021-08-07	United States
N_215_C	N	215	SRR15581957	28916	G	T	0,999484	2021-08-07	United States
N_377_Y	N	377	SRR15581957	29402	G	T	0,997709	2021-08-07	United States
ORF1ab_309_L	ORF1ab	309	SRR15581958	1191	C	T	1	2021-08-06	United States
ORF1ab_538_A	ORF1ab	538	SRR15581958	1877	T	G	0,936932	2021-08-06	United States
ORF1ab_981_Y	ORF1ab	981	SRR15581958	3206	G	T	0,999195	2021-08-06	United States
ORF1ab_1640_L	ORF1ab	1640	SRR15581958	5184	C	T	0,998294	2021-08-06	United States
ORF1ab_3209_V	ORF1ab	3209	SRR15581958	9891	C	T	0,999853	2021-08-06	United States
ORF1ab_3718_A	ORF1ab	3718	SRR15581958	11418	T	C	0,999919	2021-08-06	United States
ORF1ab_314_L	ORF1ab	314	SRR15581958	14408	C	T	0,999517	2021-08-06	United States
ORF1ab_662_S	ORF1ab	662	SRR15581958	15451	G	A	0,999664	2021-08-06	United States
ORF1ab_1000_L	ORF1ab	1000	SRR15581958	16466	C	T	0,999796	2021-08-06	United States
ORF1ab_1570_L	ORF1ab	1570	SRR15581958	18176	C	T	1	2021-08-06	United States
ORF1ab_1898_F	ORF1ab	1898	SRR15581958	19160	C	T	0,999763	2021-08-06	United States
ORF1ab_1979_Y	ORF1ab	1979	SRR15581958	19402	C	T	1	2021-08-06	United States
ORF1ab_2183_Y	ORF1ab	2183	SRR15581958	20014	G	T	1	2021-08-06	United States
ORF1ab_2417_I	ORF1ab	2417	SRR15581958	20718	G	T	0,998752	2021-08-06	United States
S_19_R	S	19	SRR15581958	21618	C	G	1	2021-08-06	United States
S_142_D	S	142	SRR15581958	21987	G	A	0,712401	2021-08-06	United States
S_156_NA	S	156	SRR15581958	22028	G	-AGTTCA	0,999313	2021-08-06	United States
S_452_R	S	452	SRR15581958	22917	T	G	1	2021-08-06	United States
S_478_K	S	478	SRR15581958	22995	C	A	1	2021-08-06	United States
S_614_G	S	614	SRR15581958	23403	A	G	0,999792	2021-08-06	United States
S_681_R	S	681	SRR15581958	23604	C	G	1	2021-08-06	United States
S_950_N	S	950	SRR15581958	24410	G	A	0,985672	2021-08-06	United States
ORF3a_26_L	ORF3a	26	SRR15581958	25469	C	T	0,999568	2021-08-06	United States
M_82_T	M	82	SRR15581958	26767	T	C	0,99983	2021-08-06	United States
ORF7a_82_A	ORF7a	82	SRR15581958	27638	T	C	1	2021-08-06	United States
ORF7a_116_F	ORF7a	116	SRR15581958	27739	C	T	1	2021-08-06	United States
ORF7a_120_I	ORF7a	120	SRR15581958	27752	C	T	1	2021-08-06	United States
ORF7b_33_V	ORF7b	33	SRR15581958	27853	A	T	0,999926	2021-08-06	United States
ORF8_118_NA	ORF8	118	SRR15581958	28247	A	-GATTTC	0,788728	2021-08-06	United States
ORF8_119_V	ORF8	119	SRR15581958	28249	A	T	0,913043	2021-08-06	United States
ORF8_120_L	ORF8	120	SRR15581958	28253	C	A	0,993659	2021-08-06	United States
N_63_G	N	63	SRR15581958	28461	A	G	0,984941	2021-08-06	United States
N_203_M	N	203	SRR15581958	28881	G	T	1	2021-08-06	United States
N_377_Y	N	377	SRR15581958	29402	G	T	1	2021-08-06	United States
ORF1ab_1640_L	ORF1ab	1640	SRR15581959	5184	C	T	0,999662	2021-08-06	United States
ORF1ab_3209_V	ORF1ab	3209	SRR15581959	9891	C	T	0,9996	2021-08-06	United States
ORF1ab_3718_A	ORF1ab	3718	SRR15581959	11418	T	C	0,999945	2021-08-06	United States
ORF1ab_3750_I	ORF1ab	3750	SRR15581959	11514	C	T	0,999056	2021-08-06	United States
ORF1ab_314_L	ORF1ab	314	SRR15581959	14408	C	T	0,999237	2021-08-06	United States
ORF1ab_662_S	ORF1ab	662	SRR15581959	15451	G	A	0,999761	2021-08-06	United States
ORF1ab_980_G	ORF1ab	980	SRR15581959	16406	T	G	0,0664837	2021-08-06	United States
ORF1ab_1000_L	ORF1ab	1000	SRR15581959	16466	C	T	0,999719	2021-08-06	United States
S_19_R	S	19	SRR15581959	21618	C	G	0,999961	2021-08-06	United States
S_142_D	S	142	SRR15581959	21987	G	A	0,41183	2021-08-06	United States
S_156_NA	S	156	SRR15581959	22028	G	-AGTTCA	0,998874	2021-08-06	United States
S_222_V	S	222	SRR15581959	22227	C	T	0,999722	2021-08-06	United States
S_452_R	S	452	SRR15581959	22917	T	G	1	2021-08-06	United States
S_478_K	S	478	SRR15581959	22995	C	A	0,999641	2021-08-06	United States
S_614_G	S	614	SRR15581959	23403	A	G	0,999832	2021-08-06	United States
S_681_R	S	681	SRR15581959	23604	C	G	0,999778	2021-08-06	United States
S_950_N	S	950	SRR15581959	24410	G	A	0,876532	2021-08-06	United States
ORF3a_26_L	ORF3a	26	SRR15581959	25469	C	T	0,999827	2021-08-06	United States
ORF3a_175_I	ORF3a	175	SRR15581959	25916	C	T	0,924408	2021-08-06	United States
ORF3a_224_C	ORF3a	224	SRR15581959	26062	G	T	0,998399	2021-08-06	United States
M_82_T	M	82	SRR15581959	26767	T	C	0,999771	2021-08-06	United States
M_197_N	M	197	SRR15581959	27112	G	A	0,999579	2021-08-06	United States
ORF7a_82_A	ORF7a	82	SRR15581959	27638	T	C	1	2021-08-06	United States
ORF7a_120_I	ORF7a	120	SRR15581959	27752	C	T	1	2021-08-06	United States
ORF8_118_NA	ORF8	118	SRR15581959	28247	A	-GATTTC	0,808181	2021-08-06	United States
ORF8_120_L	ORF8	120	SRR15581959	28253	C	A	0,996359	2021-08-06	United States
N_63_G	N	63	SRR15581959	28461	A	G	0,977384	2021-08-06	United States
N_203_M	N	203	SRR15581959	28881	G	T	0,999915	2021-08-06	United States
N_377_Y	N	377	SRR15581959	29402	G	T	1	2021-08-06	United States
ORF1ab_1306_S	ORF1ab	1306	SRR15581969	4181	G	T	0,999805	2021-08-06	United States
ORF1ab_2046_L	ORF1ab	2046	SRR15581969	6402	C	T	0,999036	2021-08-06	United States
ORF1ab_2266_H	ORF1ab	2266	SRR15581969	7061	T	C	0,0760523	2021-08-06	United States
ORF1ab_2287_S	ORF1ab	2287	SRR15581969	7124	C	T	1	2021-08-06	United States
ORF1ab_2828_T	ORF1ab	2828	SRR15581969	8747	G	A	0,999654	2021-08-06	United States
ORF1ab_2930_L	ORF1ab	2930	SRR15581969	9053	G	T	0,999341	2021-08-06	United States
ORF1ab_3255_I	ORF1ab	3255	SRR15581969	10029	C	T	0,999784	2021-08-06	United States
ORF1ab_3646_A	ORF1ab	3646	SRR15581969	11201	A	G	0,99968	2021-08-06	United States
ORF1ab_314_L	ORF1ab	314	SRR15581969	14408	C	T	0,999309	2021-08-06	United States
ORF1ab_662_S	ORF1ab	662	SRR15581969	15451	G	A	0,999201	2021-08-06	United States
ORF1ab_1000_L	ORF1ab	1000	SRR15581969	16466	C	T	0,999886	2021-08-06	United States
ORF1ab_1257_V	ORF1ab	1257	SRR15581969	17236	A	G	0,999792	2021-08-06	United States
ORF1ab_1551_F	ORF1ab	1551	SRR15581969	18118	C	T	0,998494	2021-08-06	United States
ORF1ab_1918_V	ORF1ab	1918	SRR15581969	19220	C	T	0,999381	2021-08-06	United States
S_19_R	S	19	SRR15581969	21618	C	G	0,999843	2021-08-06	United States
S_80_Y	S	80	SRR15581969	21800	G	T	1	2021-08-06	United States
S_142_D	S	142	SRR15581969	21987	G	A	0,477173	2021-08-06	United States
S_156_NA	S	156	SRR15581969	22028	G	-AGTTCA	0,999016	2021-08-06	United States
S_452_R	S	452	SRR15581969	22917	T	G	1	2021-08-06	United States
S_478_K	S	478	SRR15581969	22995	C	A	0,998903	2021-08-06	United States
S_614_G	S	614	SRR15581969	23403	A	G	0,999901	2021-08-06	United States
S_681_R	S	681	SRR15581969	23604	C	G	0,999848	2021-08-06	United States
S_950_N	S	950	SRR15581969	24410	G	A	0,953258	2021-08-06	United States
ORF3a_26_L	ORF3a	26	SRR15581969	25469	C	T	0,99993	2021-08-06	United States
M_82_T	M	82	SRR15581969	26767	T	C	0,999773	2021-08-06	United States
ORF6_14_R	ORF6	14	SRR15581969	27242	T	G	0,0742068	2021-08-06	United States
ORF7a_82_A	ORF7a	82	SRR15581969	27638	T	C	0,999801	2021-08-06	United States
ORF7a_120_I	ORF7a	120	SRR15581969	27752	C	T	0,999603	2021-08-06	United States
ORF7b_40_I	ORF7b	40	SRR15581969	27874	C	T	0,999706	2021-08-06	United States
ORF8_118_NA	ORF8	118	SRR15581969	28247	A	-GATTTC	0,808595	2021-08-06	United States
ORF8_120_L	ORF8	120	SRR15581969	28253	C	A	0,976771	2021-08-06	United States
N_63_G	N	63	SRR15581969	28461	A	G	0,975924	2021-08-06	United States
N_203_M	N	203	SRR15581969	28881	G	T	0,99979	2021-08-06	United States
N_215_C	N	215	SRR15581969	28916	G	T	0,998999	2021-08-06	United States
N_377_Y	N	377	SRR15581969	29402	G	T	0,998794	2021-08-06	United States
ORF1ab_1306_S	ORF1ab	1306	SRR15581970	4181	G	T	0,99988	2021-08-06	United States
ORF1ab_2046_L	ORF1ab	2046	SRR15581970	6402	C	T	0,998718	2021-08-06	United States
ORF1ab_2287_S	ORF1ab	2287	SRR15581970	7124	C	T	0,999234	2021-08-06	United States
ORF1ab_2930_L	ORF1ab	2930	SRR15581970	9053	G	T	0,999705	2021-08-06	United States
ORF1ab_3255_I	ORF1ab	3255	SRR15581970	10029	C	T	0,999557	2021-08-06	United States
ORF1ab_3476_V	ORF1ab	3476	SRR15581970	10691	A	G	0,999867	2021-08-06	United States
ORF1ab_3646_A	ORF1ab	3646	SRR15581970	11201	A	G	0,999743	2021-08-06	United States
ORF1ab_3936_N	ORF1ab	3936	SRR15581970	12071	G	A	0,99995	2021-08-06	United States
ORF1ab_314_L	ORF1ab	314	SRR15581970	14408	C	T	0,99892	2021-08-06	United States
ORF1ab_662_S	ORF1ab	662	SRR15581970	15451	G	A	0,997428	2021-08-06	United States
ORF1ab_980_G	ORF1ab	980	SRR15581970	16406	T	G	0,0756831	2021-08-06	United States
ORF1ab_1000_L	ORF1ab	1000	SRR15581970	16466	C	T	0,9998	2021-08-06	United States
ORF1ab_1898_F	ORF1ab	1898	SRR15581970	19160	C	T	0,999819	2021-08-06	United States
ORF1ab_1918_V	ORF1ab	1918	SRR15581970	19220	C	T	0,998604	2021-08-06	United States
ORF1ab_2213_F	ORF1ab	2213	SRR15581970	20104	C	T	0,06	2021-08-06	United States
ORF1ab_2501_I	ORF1ab	2501	SRR15581970	20968	G	A	0,999404	2021-08-06	United States
S_19_R	S	19	SRR15581970	21618	C	G	1	2021-08-06	United States
S_95_I	S	95	SRR15581970	21846	C	T	0,999865	2021-08-06	United States
S_142_D	S	142	SRR15581970	21987	G	A	0,435314	2021-08-06	United States
S_156_NA	S	156	SRR15581970	22028	G	-AGTTCA	0,998974	2021-08-06	United States
S_452_R	S	452	SRR15581970	22917	T	G	0,997979	2021-08-06	United States
S_478_K	S	478	SRR15581970	22995	C	A	0,999748	2021-08-06	United States
S_614_G	S	614	SRR15581970	23403	A	G	0,999795	2021-08-06	United States
S_681_R	S	681	SRR15581970	23604	C	G	1	2021-08-06	United States
S_950_N	S	950	SRR15581970	24410	G	A	0,930577	2021-08-06	United States
ORF3a_26_L	ORF3a	26	SRR15581970	25469	C	T	0,99946	2021-08-06	United States
M_82_T	M	82	SRR15581970	26767	T	C	0,999829	2021-08-06	United States
ORF7a_82_A	ORF7a	82	SRR15581970	27638	T	C	1	2021-08-06	United States
ORF7a_120_I	ORF7a	120	SRR15581970	27752	C	T	0,999335	2021-08-06	United States
ORF7b_40_I	ORF7b	40	SRR15581970	27874	C	T	1	2021-08-06	United States
ORF8_118_NA	ORF8	118	SRR15581970	28247	A	-GATTTC	0,808792	2021-08-06	United States
ORF8_119_V	ORF8	119	SRR15581970	28249	A	T	0,465839	2021-08-06	United States
ORF8_120_L	ORF8	120	SRR15581970	28253	C	A	0,998641	2021-08-06	United States
N_63_G	N	63	SRR15581970	28461	A	G	0,979975	2021-08-06	United States
N_203_M	N	203	SRR15581970	28881	G	T	0,999545	2021-08-06	United States
N_215_C	N	215	SRR15581970	28916	G	T	0,999226	2021-08-06	United States
N_377_Y	N	377	SRR15581970	29402	G	T	0,996864	2021-08-06	United States
ORF1ab_121_F	ORF1ab	121	SRR15581976	626	G	T	1	2021-08-05	United States
ORF1ab_1306_S	ORF1ab	1306	SRR15581976	4181	G	T	0,999892	2021-08-05	United States
ORF1ab_2046_L	ORF1ab	2046	SRR15581976	6402	C	T	0,997793	2021-08-05	United States
ORF1ab_2554_V	ORF1ab	2554	SRR15581976	7926	C	T	1	2021-08-05	United States
ORF1ab_2860_K	ORF1ab	2860	SRR15581976	8844	G	A	1	2021-08-05	United States
ORF1ab_2930_L	ORF1ab	2930	SRR15581976	9053	G	T	0,999666	2021-08-05	United States
ORF1ab_3255_I	ORF1ab	3255	SRR15581976	10029	C	T	1	2021-08-05	United States
ORF1ab_3603_NA	ORF1ab	3603	SRR15581976	11074	C	+T	0,0869236	2021-08-05	United States
ORF1ab_3606_NA	ORF1ab	3606	SRR15581976	11082	T	-G	0,114904	2021-08-05	United States
ORF1ab_3606_F	ORF1ab	3606	SRR15581976	11083	G	T	0,998304	2021-08-05	United States
ORF1ab_3646_A	ORF1ab	3646	SRR15581976	11201	A	G	0,99986	2021-08-05	United States
ORF1ab_183_V	ORF1ab	183	SRR15581976	14014	T	G	0,999734	2021-08-05	United States
ORF1ab_314_L	ORF1ab	314	SRR15581976	14408	C	T	0,997717	2021-08-05	United States
ORF1ab_662_S	ORF1ab	662	SRR15581976	15451	G	A	0,999185	2021-08-05	United States
ORF1ab_1000_L	ORF1ab	1000	SRR15581976	16466	C	T	1	2021-08-05	United States
ORF1ab_1918_V	ORF1ab	1918	SRR15581976	19220	C	T	0,999534	2021-08-05	United States
ORF1ab_2172_NA	ORF1ab	2172	SRR15581976	19983	C	+T	0,0649867	2021-08-05	United States
ORF1ab_2294_N	ORF1ab	2294	SRR15581976	20348	G	A	1	2021-08-05	United States
S_19_R	S	19	SRR15581976	21618	C	G	1	2021-08-05	United States
S_156_NA	S	156	SRR15581976	22028	G	-AGTTCA	1	2021-08-05	United States
S_614_G	S	614	SRR15581976	23403	A	G	0,999844	2021-08-05	United States
S_681_R	S	681	SRR15581976	23604	C	G	1	2021-08-05	United States
S_950_N	S	950	SRR15581976	24410	G	A	0,994257	2021-08-05	United States
ORF3a_26_L	ORF3a	26	SRR15581976	25469	C	T	0,998848	2021-08-05	United States
M_82_T	M	82	SRR15581976	26767	T	C	0,999885	2021-08-05	United States
ORF7a_120_I	ORF7a	120	SRR15581976	27752	C	T	1	2021-08-05	United States
ORF7b_40_I	ORF7b	40	SRR15581976	27874	C	T	1	2021-08-05	United States
ORF8_118_NA	ORF8	118	SRR15581976	28247	A	-GATTTC	0,799934	2021-08-05	United States
ORF8_120_L	ORF8	120	SRR15581976	28253	C	A	0,98489	2021-08-05	United States
N_63_G	N	63	SRR15581976	28461	A	G	0,982928	2021-08-05	United States
N_203_M	N	203	SRR15581976	28881	G	T	1	2021-08-05	United States
N_215_C	N	215	SRR15581976	28916	G	T	1	2021-08-05	United States
ORF1ab_309_L	ORF1ab	309	SRR15581980	1191	C	T	0,999836	2021-08-06	United States
ORF1ab_1640_L	ORF1ab	1640	SRR15581980	5184	C	T	0,9996	2021-08-06	United States
ORF1ab_3209_V	ORF1ab	3209	SRR15581980	9891	C	T	0,999692	2021-08-06	United States
ORF1ab_3447_H	ORF1ab	3447	SRR15581980	10605	C	A	0,999606	2021-08-06	United States
ORF1ab_3718_A	ORF1ab	3718	SRR15581980	11418	T	C	0,999839	2021-08-06	United States
ORF1ab_314_L	ORF1ab	314	SRR15581980	14408	C	T	0,999445	2021-08-06	United States
ORF1ab_662_S	ORF1ab	662	SRR15581980	15451	G	A	0,999818	2021-08-06	United States
ORF1ab_1000_L	ORF1ab	1000	SRR15581980	16466	C	T	0,999865	2021-08-06	United States
ORF1ab_1570_L	ORF1ab	1570	SRR15581980	18176	C	T	0,999422	2021-08-06	United States
S_19_R	S	19	SRR15581980	21618	C	G	0,999974	2021-08-06	United States
S_142_D	S	142	SRR15581980	21987	G	A	0,303634	2021-08-06	United States
S_156_NA	S	156	SRR15581980	22028	G	-AGTTCA	0,99811	2021-08-06	United States
S_452_R	S	452	SRR15581980	22917	T	G	0,999579	2021-08-06	United States
S_478_K	S	478	SRR15581980	22995	C	A	0,999773	2021-08-06	United States
S_614_G	S	614	SRR15581980	23403	A	G	0,999759	2021-08-06	United States
S_681_R	S	681	SRR15581980	23604	C	G	1	2021-08-06	United States
S_950_N	S	950	SRR15581980	24410	G	A	0,710759	2021-08-06	United States
ORF3a_26_L	ORF3a	26	SRR15581980	25469	C	T	0,999574	2021-08-06	United States
M_82_T	M	82	SRR15581980	26767	T	C	0,99976	2021-08-06	United States
ORF7a_82_A	ORF7a	82	SRR15581980	27638	T	C	0,999885	2021-08-06	United States
ORF7a_116_F	ORF7a	116	SRR15581980	27739	C	T	0,999847	2021-08-06	United States
ORF7a_120_I	ORF7a	120	SRR15581980	27752	C	T	0,99983	2021-08-06	United States
ORF8_26_I	ORF8	26	SRR15581980	27970	C	T	0,999885	2021-08-06	United States
ORF8_118_NA	ORF8	118	SRR15581980	28247	A	-GATTTC	0,809891	2021-08-06	United States
ORF8_120_L	ORF8	120	SRR15581980	28253	C	A	0,978056	2021-08-06	United States
N_63_G	N	63	SRR15581980	28461	A	G	0,741077	2021-08-06	United States
N_203_M	N	203	SRR15581980	28881	G	T	0,999684	2021-08-06	United States
N_377_Y	N	377	SRR15581980	29402	G	T	0,999435	2021-08-06	United States
ORF1ab_1306_S	ORF1ab	1306	SRR15581981	4181	G	T	0,999895	2021-08-06	United States
ORF1ab_2046_L	ORF1ab	2046	SRR15581981	6402	C	T	0,998935	2021-08-06	United States
ORF1ab_2287_S	ORF1ab	2287	SRR15581981	7124	C	T	1	2021-08-06	United States
ORF1ab_2930_L	ORF1ab	2930	SRR15581981	9053	G	T	0,999665	2021-08-06	United States
ORF1ab_3255_I	ORF1ab	3255	SRR15581981	10029	C	T	0,999875	2021-08-06	United States
ORF1ab_3646_A	ORF1ab	3646	SRR15581981	11201	A	G	0,999603	2021-08-06	United States
ORF1ab_314_L	ORF1ab	314	SRR15581981	14408	C	T	1	2021-08-06	United States
ORF1ab_662_S	ORF1ab	662	SRR15581981	15451	G	A	0,999311	2021-08-06	United States
ORF1ab_1000_L	ORF1ab	1000	SRR15581981	16466	C	T	0,999967	2021-08-06	United States
ORF1ab_1257_V	ORF1ab	1257	SRR15581981	17236	A	G	0,999848	2021-08-06	United States
ORF1ab_1918_V	ORF1ab	1918	SRR15581981	19220	C	T	0,999225	2021-08-06	United States
ORF1ab_2616_M	ORF1ab	2616	SRR15581981	21315	A	G	0,105982	2021-08-06	United States
S_19_R	S	19	SRR15581981	21618	C	G	0,999812	2021-08-06	United States
S_142_D	S	142	SRR15581981	21987	G	A	0,534862	2021-08-06	United States
S_156_NA	S	156	SRR15581981	22028	G	-AGTTCA	0,999018	2021-08-06	United States
S_452_R	S	452	SRR15581981	22917	T	G	1	2021-08-06	United States
S_478_K	S	478	SRR15581981	22995	C	A	1	2021-08-06	United States
S_614_G	S	614	SRR15581981	23403	A	G	0,999895	2021-08-06	United States
S_681_R	S	681	SRR15581981	23604	C	G	0,999738	2021-08-06	United States
S_950_N	S	950	SRR15581981	24410	G	A	0,971251	2021-08-06	United States
ORF3a_26_L	ORF3a	26	SRR15581981	25469	C	T	0,999628	2021-08-06	United States
ORF3a_104_S	ORF3a	104	SRR15581981	25702	C	T	0,999732	2021-08-06	United States
M_82_T	M	82	SRR15581981	26767	T	C	0,999748	2021-08-06	United States
ORF7a_82_A	ORF7a	82	SRR15581981	27638	T	C	1	2021-08-06	United States
ORF7a_120_I	ORF7a	120	SRR15581981	27752	C	T	1	2021-08-06	United States
ORF7b_40_I	ORF7b	40	SRR15581981	27874	C	T	0,999915	2021-08-06	United States
ORF8_118_NA	ORF8	118	SRR15581981	28247	A	-GATTTC	0,759255	2021-08-06	United States
ORF8_120_L	ORF8	120	SRR15581981	28253	C	A	0,981199	2021-08-06	United States
N_63_G	N	63	SRR15581981	28461	A	G	0,979196	2021-08-06	United States
N_203_M	N	203	SRR15581981	28881	G	T	0,999762	2021-08-06	United States
N_208_S	N	208	SRR15581981	28895	G	T	0,998693	2021-08-06	United States
N_215_C	N	215	SRR15581981	28916	G	T	0,999228	2021-08-06	United States
N_377_Y	N	377	SRR15581981	29402	G	T	1	2021-08-06	United States
ORF1ab_1306_S	ORF1ab	1306	SRR15581982	4181	G	T	0,99996	2021-08-06	United States
ORF1ab_1397_V	ORF1ab	1397	SRR15581982	4455	C	T	0,99971	2021-08-06	United States
ORF1ab_2046_L	ORF1ab	2046	SRR15581982	6402	C	T	0,998855	2021-08-06	United States
ORF1ab_2287_S	ORF1ab	2287	SRR15581982	7124	C	T	1	2021-08-06	United States
ORF1ab_2855_V	ORF1ab	2855	SRR15581982	8829	C	T	0,999408	2021-08-06	United States
ORF1ab_2930_L	ORF1ab	2930	SRR15581982	9053	G	T	0,999148	2021-08-06	United States
ORF1ab_3255_I	ORF1ab	3255	SRR15581982	10029	C	T	0,999623	2021-08-06	United States
ORF1ab_3603_NA	ORF1ab	3603	SRR15581982	11074	C	+T	0,0935262	2021-08-06	United States
ORF1ab_3606_NA	ORF1ab	3606	SRR15581982	11082	T	-G	0,119132	2021-08-06	United States
ORF1ab_3606_F	ORF1ab	3606	SRR15581982	11083	G	T	0,999674	2021-08-06	United States
ORF1ab_3646_A	ORF1ab	3646	SRR15581982	11201	A	G	0,999621	2021-08-06	United States
ORF1ab_314_L	ORF1ab	314	SRR15581982	14408	C	T	0,999615	2021-08-06	United States
ORF1ab_662_S	ORF1ab	662	SRR15581982	15451	G	A	0,99969	2021-08-06	United States
ORF1ab_1000_L	ORF1ab	1000	SRR15581982	16466	C	T	0,999844	2021-08-06	United States
ORF1ab_1847_S	ORF1ab	1847	SRR15581982	19006	G	T	0,999842	2021-08-06	United States
ORF1ab_1918_V	ORF1ab	1918	SRR15581982	19220	C	T	0,999246	2021-08-06	United States
S_19_R	S	19	SRR15581982	21618	C	G	0,999796	2021-08-06	United States
S_95_I	S	95	SRR15581982	21846	C	T	0,999576	2021-08-06	United States
S_142_D	S	142	SRR15581982	21987	G	A	0,687994	2021-08-06	United States
S_156_NA	S	156	SRR15581982	22028	G	-AGTTCA	0,998417	2021-08-06	United States
S_452_R	S	452	SRR15581982	22917	T	G	1	2021-08-06	United States
S_478_K	S	478	SRR15581982	22995	C	A	0,999612	2021-08-06	United States
S_614_G	S	614	SRR15581982	23403	A	G	0,999811	2021-08-06	United States
S_681_R	S	681	SRR15581982	23604	C	G	0,999735	2021-08-06	United States
S_950_N	S	950	SRR15581982	24410	G	A	0,95728	2021-08-06	United States
ORF3a_26_L	ORF3a	26	SRR15581982	25469	C	T	0,999915	2021-08-06	United States
M_82_T	M	82	SRR15581982	26767	T	C	0,999679	2021-08-06	United States
ORF7a_82_A	ORF7a	82	SRR15581982	27638	T	C	0,977941	2021-08-06	United States
ORF7a_120_I	ORF7a	120	SRR15581982	27752	C	T	1	2021-08-06	United States
ORF7b_40_I	ORF7b	40	SRR15581982	27874	C	T	0,999646	2021-08-06	United States
ORF8_118_NA	ORF8	118	SRR15581982	28247	A	-GATTTC	0,783686	2021-08-06	United States
ORF8_119_V	ORF8	119	SRR15581982	28249	A	T	0,978571	2021-08-06	United States
ORF8_120_L	ORF8	120	SRR15581982	28253	C	A	0,993271	2021-08-06	United States
N_63_G	N	63	SRR15581982	28461	A	G	0,975436	2021-08-06	United States
N_203_M	N	203	SRR15581982	28881	G	T	0,999926	2021-08-06	United States
N_215_C	N	215	SRR15581982	28916	G	T	0,999857	2021-08-06	United States
N_377_Y	N	377	SRR15581982	29402	G	T	0,999171	2021-08-06	United States
ORF1ab_1306_S	ORF1ab	1306	SRR15581983	4181	G	T	0,999714	2021-08-06	United States
ORF1ab_2046_L	ORF1ab	2046	SRR15581983	6402	C	T	0,998607	2021-08-06	United States
ORF1ab_2287_S	ORF1ab	2287	SRR15581983	7124	C	T	1	2021-08-06	United States
ORF1ab_2930_L	ORF1ab	2930	SRR15581983	9053	G	T	0,999593	2021-08-06	United States
ORF1ab_3255_I	ORF1ab	3255	SRR15581983	10029	C	T	0,999117	2021-08-06	United States
ORF1ab_3646_A	ORF1ab	3646	SRR15581983	11201	A	G	0,999668	2021-08-06	United States
ORF1ab_3731_V	ORF1ab	3731	SRR15581983	11456	A	G	0,999795	2021-08-06	United States
ORF1ab_4182_F	ORF1ab	4182	SRR15581983	12809	C	T	0,99964	2021-08-06	United States
ORF1ab_314_L	ORF1ab	314	SRR15581983	14408	C	T	0,999725	2021-08-06	United States
ORF1ab_662_S	ORF1ab	662	SRR15581983	15451	G	A	0,999651	2021-08-06	United States
ORF1ab_1000_L	ORF1ab	1000	SRR15581983	16466	C	T	0,999737	2021-08-06	United States
ORF1ab_1918_V	ORF1ab	1918	SRR15581983	19220	C	T	0,999219	2021-08-06	United States
ORF1ab_2131_V	ORF1ab	2131	SRR15581983	19859	C	T	0,977393	2021-08-06	United States
S_19_R	S	19	SRR15581983	21618	C	G	1	2021-08-06	United States
S_30_H	S	30	SRR15581983	21650	A	C	0,0641524	2021-08-06	United States
S_142_D	S	142	SRR15581983	21987	G	A	0,935116	2021-08-06	United States
S_156_NA	S	156	SRR15581983	22028	G	-AGTTCA	0,997671	2021-08-06	United States
S_452_R	S	452	SRR15581983	22917	T	G	1	2021-08-06	United States
S_478_K	S	478	SRR15581983	22995	C	A	1	2021-08-06	United States
S_614_G	S	614	SRR15581983	23403	A	G	0,999692	2021-08-06	United States
S_681_R	S	681	SRR15581983	23604	C	G	0,999306	2021-08-06	United States
S_950_N	S	950	SRR15581983	24410	G	A	0,993743	2021-08-06	United States
S_1233_T	S	1233	SRR15581983	25260	T	C	0,775689	2021-08-06	United States
ORF3a_26_L	ORF3a	26	SRR15581983	25469	C	T	0,999917	2021-08-06	United States
M_82_T	M	82	SRR15581983	26767	T	C	0,999826	2021-08-06	United States
ORF7a_82_A	ORF7a	82	SRR15581983	27638	T	C	0,999286	2021-08-06	United States
ORF7a_120_I	ORF7a	120	SRR15581983	27752	C	T	1	2021-08-06	United States
ORF7b_40_I	ORF7b	40	SRR15581983	27874	C	T	0,99974	2021-08-06	United States
ORF8_118_NA	ORF8	118	SRR15581983	28247	A	-GATTTC	0,784487	2021-08-06	United States
ORF8_119_V	ORF8	119	SRR15581983	28249	A	T	0,982578	2021-08-06	United States
ORF8_120_L	ORF8	120	SRR15581983	28253	C	A	0,99498	2021-08-06	United States
N_63_G	N	63	SRR15581983	28461	A	G	0,989434	2021-08-06	United States
N_90_V	N	90	SRR15581983	28542	C	T	0,152032	2021-08-06	United States
N_203_M	N	203	SRR15581983	28881	G	T	0,999586	2021-08-06	United States
N_215_C	N	215	SRR15581983	28916	G	T	0,999737	2021-08-06	United States
N_377_Y	N	377	SRR15581983	29402	G	T	1	2021-08-06	United States
ORF1ab_1306_S	ORF1ab	1306	SRR15581984	4181	G	T	0,999895	2021-08-06	United States
ORF1ab_2046_L	ORF1ab	2046	SRR15581984	6402	C	T	0,999007	2021-08-06	United States
ORF1ab_2287_S	ORF1ab	2287	SRR15581984	7124	C	T	1	2021-08-06	United States
ORF1ab_2930_L	ORF1ab	2930	SRR15581984	9053	G	T	0,999669	2021-08-06	United States
ORF1ab_3255_I	ORF1ab	3255	SRR15581984	10029	C	T	0,9998	2021-08-06	United States
ORF1ab_3646_A	ORF1ab	3646	SRR15581984	11201	A	G	0,999741	2021-08-06	United States
ORF1ab_3731_V	ORF1ab	3731	SRR15581984	11456	A	G	0,999849	2021-08-06	United States
ORF1ab_314_L	ORF1ab	314	SRR15581984	14408	C	T	0,999712	2021-08-06	United States
ORF1ab_662_S	ORF1ab	662	SRR15581984	15451	G	A	0,999595	2021-08-06	United States
ORF1ab_1000_L	ORF1ab	1000	SRR15581984	16466	C	T	0,999772	2021-08-06	United States
ORF1ab_1848_E	ORF1ab	1848	SRR15581984	19011	C	A	0,999725	2021-08-06	United States
ORF1ab_1918_V	ORF1ab	1918	SRR15581984	19220	C	T	0,998236	2021-08-06	United States
S_19_R	S	19	SRR15581984	21618	C	G	0,999958	2021-08-06	United States
S_142_D	S	142	SRR15581984	21987	G	A	0,41418	2021-08-06	United States
S_156_NA	S	156	SRR15581984	22028	G	-AGTTCA	0,9964	2021-08-06	United States
S_452_R	S	452	SRR15581984	22917	T	G	0,999777	2021-08-06	United States
S_478_K	S	478	SRR15581984	22995	C	A	0,999784	2021-08-06	United States
S_614_G	S	614	SRR15581984	23403	A	G	0,99983	2021-08-06	United States
S_681_R	S	681	SRR15581984	23604	C	G	0,999797	2021-08-06	United States
S_950_N	S	950	SRR15581984	24410	G	A	0,844408	2021-08-06	United States
ORF3a_26_L	ORF3a	26	SRR15581984	25469	C	T	0,999859	2021-08-06	United States
M_82_T	M	82	SRR15581984	26767	T	C	0,999799	2021-08-06	United States
ORF7a_82_A	ORF7a	82	SRR15581984	27638	T	C	0,999633	2021-08-06	United States
ORF7a_100_NA	ORF7a	100	SRR15581984	27691	A	-TTTTTC	0,948901	2021-08-06	United States
ORF7a_120_I	ORF7a	120	SRR15581984	27752	C	T	0,999763	2021-08-06	United States
ORF7b_40_I	ORF7b	40	SRR15581984	27874	C	T	0,999759	2021-08-06	United States
ORF8_118_NA	ORF8	118	SRR15581984	28247	A	-GATTTC	0,797256	2021-08-06	United States
ORF8_119_V	ORF8	119	SRR15581984	28249	A	T	0,98374	2021-08-06	United States
ORF8_120_L	ORF8	120	SRR15581984	28253	C	A	0,988898	2021-08-06	United States
N_63_G	N	63	SRR15581984	28461	A	G	0,961862	2021-08-06	United States
N_203_M	N	203	SRR15581984	28881	G	T	0,999695	2021-08-06	United States
N_215_C	N	215	SRR15581984	28916	G	T	0,999643	2021-08-06	United States
N_377_Y	N	377	SRR15581984	29402	G	T	0,999194	2021-08-06	United States
ORF1ab_1306_S	ORF1ab	1306	SRR15581985	4181	G	T	1	2021-08-06	United States
ORF1ab_2046_L	ORF1ab	2046	SRR15581985	6402	C	T	0,995997	2021-08-06	United States
ORF1ab_2287_S	ORF1ab	2287	SRR15581985	7124	C	T	0,998966	2021-08-06	United States
ORF1ab_2930_L	ORF1ab	2930	SRR15581985	9053	G	T	1	2021-08-06	United States
ORF1ab_3255_I	ORF1ab	3255	SRR15581985	10029	C	T	0,999644	2021-08-06	United States
ORF1ab_3646_A	ORF1ab	3646	SRR15581985	11201	A	G	0,999479	2021-08-06	United States
ORF1ab_314_L	ORF1ab	314	SRR15581985	14408	C	T	1	2021-08-06	United States
ORF1ab_662_S	ORF1ab	662	SRR15581985	15451	G	A	0,999654	2021-08-06	United States
ORF1ab_1000_L	ORF1ab	1000	SRR15581985	16466	C	T	1	2021-08-06	United States
ORF1ab_1257_V	ORF1ab	1257	SRR15581985	17236	A	G	0,999805	2021-08-06	United States
ORF1ab_1918_V	ORF1ab	1918	SRR15581985	19220	C	T	0,998921	2021-08-06	United States
S_19_R	S	19	SRR15581985	21618	C	G	1	2021-08-06	United States
S_142_D	S	142	SRR15581985	21987	G	A	0,368362	2021-08-06	United States
S_156_NA	S	156	SRR15581985	22028	G	-AGTTCA	0,999254	2021-08-06	United States
S_452_R	S	452	SRR15581985	22917	T	G	1	2021-08-06	United States
S_478_K	S	478	SRR15581985	22995	C	A	0,99965	2021-08-06	United States
S_614_G	S	614	SRR15581985	23403	A	G	0,99992	2021-08-06	United States
S_681_R	S	681	SRR15581985	23604	C	G	0,999379	2021-08-06	United States
S_950_N	S	950	SRR15581985	24410	G	A	0,828606	2021-08-06	United States
ORF3a_26_L	ORF3a	26	SRR15581985	25469	C	T	1	2021-08-06	United States
ORF3a_155_Y	ORF3a	155	SRR15581985	25855	G	T	0,999667	2021-08-06	United States
M_82_T	M	82	SRR15581985	26767	T	C	0,999966	2021-08-06	United States
ORF7a_82_A	ORF7a	82	SRR15581985	27638	T	C	1	2021-08-06	United States
ORF7a_120_I	ORF7a	120	SRR15581985	27752	C	T	0,999379	2021-08-06	United States
ORF7b_40_I	ORF7b	40	SRR15581985	27874	C	T	1	2021-08-06	United States
ORF8_118_NA	ORF8	118	SRR15581985	28247	A	-GATTTC	0,847624	2021-08-06	United States
ORF8_120_L	ORF8	120	SRR15581985	28253	C	A	0,994692	2021-08-06	United States
N_63_G	N	63	SRR15581985	28461	A	G	0,918828	2021-08-06	United States
N_203_M	N	203	SRR15581985	28881	G	T	0,99963	2021-08-06	United States
N_215_C	N	215	SRR15581985	28916	G	T	0,999618	2021-08-06	United States
N_377_Y	N	377	SRR15581985	29402	G	T	1	2021-08-06	United States
ORF1ab_599_V	ORF1ab	599	SRR15581992	2061	C	T	0,99938	2021-08-05	United States
ORF1ab_1306_S	ORF1ab	1306	SRR15581992	4181	G	T	0,999866	2021-08-05	United States
ORF1ab_2046_L	ORF1ab	2046	SRR15581992	6402	C	T	0,998262	2021-08-05	United States
ORF1ab_2287_S	ORF1ab	2287	SRR15581992	7124	C	T	1	2021-08-05	United States
ORF1ab_2930_L	ORF1ab	2930	SRR15581992	9053	G	T	0,999407	2021-08-05	United States
ORF1ab_3255_I	ORF1ab	3255	SRR15581992	10029	C	T	0,999791	2021-08-05	United States
ORF1ab_3646_A	ORF1ab	3646	SRR15581992	11201	A	G	0,99958	2021-08-05	United States
ORF1ab_314_L	ORF1ab	314	SRR15581992	14408	C	T	0,999184	2021-08-05	United States
ORF1ab_662_S	ORF1ab	662	SRR15581992	15451	G	A	0,999137	2021-08-05	United States
ORF1ab_1000_L	ORF1ab	1000	SRR15581992	16466	C	T	0,999867	2021-08-05	United States
ORF1ab_1918_V	ORF1ab	1918	SRR15581992	19220	C	T	0,99945	2021-08-05	United States
S_19_R	S	19	SRR15581992	21618	C	G	0,99988	2021-08-05	United States
S_95_I	S	95	SRR15581992	21846	C	T	0,99958	2021-08-05	United States
S_142_D	S	142	SRR15581992	21987	G	A	0,54971	2021-08-05	United States
S_156_NA	S	156	SRR15581992	22028	G	-AGTTCA	0,998424	2021-08-05	United States
S_452_R	S	452	SRR15581992	22917	T	G	0,999308	2021-08-05	United States
S_478_K	S	478	SRR15581992	22995	C	A	0,999535	2021-08-05	United States
S_614_G	S	614	SRR15581992	23403	A	G	0,999875	2021-08-05	United States
S_681_R	S	681	SRR15581992	23604	C	G	0,999367	2021-08-05	United States
S_950_N	S	950	SRR15581992	24410	G	A	0,923112	2021-08-05	United States
S_1104_L	S	1104	SRR15581992	24872	G	T	0,999759	2021-08-05	United States
ORF3a_26_L	ORF3a	26	SRR15581992	25469	C	T	0,999823	2021-08-05	United States
M_82_T	M	82	SRR15581992	26767	T	C	0,999802	2021-08-05	United States
ORF7a_82_A	ORF7a	82	SRR15581992	27638	T	C	0,999176	2021-08-05	United States
ORF7a_120_I	ORF7a	120	SRR15581992	27752	C	T	0,999512	2021-08-05	United States
ORF7b_40_I	ORF7b	40	SRR15581992	27874	C	T	0,999712	2021-08-05	United States
ORF8_118_NA	ORF8	118	SRR15581992	28247	A	-GATTTC	0,847779	2021-08-05	United States
ORF8_119_V	ORF8	119	SRR15581992	28249	A	T	0,972696	2021-08-05	United States
ORF8_120_L	ORF8	120	SRR15581992	28253	C	A	0,986157	2021-08-05	United States
N_63_G	N	63	SRR15581992	28461	A	G	0,955247	2021-08-05	United States
N_203_M	N	203	SRR15581992	28881	G	T	0,999724	2021-08-05	United States
N_215_C	N	215	SRR15581992	28916	G	T	0,999566	2021-08-05	United States
N_265_I	N	265	SRR15581992	29067	C	T	0,999789	2021-08-05	United States
N_377_Y	N	377	SRR15581992	29402	G	T	0,996792	2021-08-05	United States
ORF1ab_1306_S	ORF1ab	1306	SRR15581993	4181	G	T	0,99991	2021-08-05	United States
ORF1ab_1468_F	ORF1ab	1468	SRR15581993	4668	C	T	0,988969	2021-08-05	United States
ORF1ab_2046_L	ORF1ab	2046	SRR15581993	6402	C	T	0,997667	2021-08-05	United States
ORF1ab_2287_S	ORF1ab	2287	SRR15581993	7124	C	T	0,997283	2021-08-05	United States
ORF1ab_2930_L	ORF1ab	2930	SRR15581993	9053	G	T	0,999711	2021-08-05	United States
ORF1ab_3255_I	ORF1ab	3255	SRR15581993	10029	C	T	1	2021-08-05	United States
ORF1ab_3646_A	ORF1ab	3646	SRR15581993	11201	A	G	0,999653	2021-08-05	United States
ORF1ab_4179_K	ORF1ab	4179	SRR15581993	12801	G	A	0,99639	2021-08-05	United States
ORF1ab_314_L	ORF1ab	314	SRR15581993	14408	C	T	0,999201	2021-08-05	United States
ORF1ab_662_S	ORF1ab	662	SRR15581993	15451	G	A	0,998595	2021-08-05	United States
ORF1ab_1000_L	ORF1ab	1000	SRR15581993	16466	C	T	1	2021-08-05	United States
ORF1ab_1918_V	ORF1ab	1918	SRR15581993	19220	C	T	0,99954	2021-08-05	United States
S_19_R	S	19	SRR15581993	21618	C	G	1	2021-08-05	United States
S_30_H	S	30	SRR15581993	21650	A	C	0,074014	2021-08-05	United States
S_142_D	S	142	SRR15581993	21987	G	A	0,822938	2021-08-05	United States
S_156_NA	S	156	SRR15581993	22028	G	-AGTTCA	0,999407	2021-08-05	United States
S_452_R	S	452	SRR15581993	22917	T	G	1	2021-08-05	United States
S_478_K	S	478	SRR15581993	22995	C	A	1	2021-08-05	United States
S_614_G	S	614	SRR15581993	23403	A	G	0,999844	2021-08-05	United States
S_681_R	S	681	SRR15581993	23604	C	G	0,999736	2021-08-05	United States
S_950_N	S	950	SRR15581993	24410	G	A	0,991987	2021-08-05	United States
ORF3a_26_L	ORF3a	26	SRR15581993	25469	C	T	0,999652	2021-08-05	United States
ORF3a_239_Q	ORF3a	239	SRR15581993	26107	G	C	0,999669	2021-08-05	United States
M_82_T	M	82	SRR15581993	26767	T	C	0,999821	2021-08-05	United States
ORF7a_82_A	ORF7a	82	SRR15581993	27638	T	C	1	2021-08-05	United States
ORF7a_120_I	ORF7a	120	SRR15581993	27752	C	T	0,997807	2021-08-05	United States
ORF7b_15_S	ORF7b	15	SRR15581993	27798	G	T	0,812968	2021-08-05	United States
ORF7b_40_I	ORF7b	40	SRR15581993	27874	C	T	0,999313	2021-08-05	United States
ORF8_118_NA	ORF8	118	SRR15581993	28247	A	-GATTTC	0,837267	2021-08-05	United States
ORF8_119_V	ORF8	119	SRR15581993	28249	A	T	0,98533	2021-08-05	United States
ORF8_120_L	ORF8	120	SRR15581993	28253	C	A	0,992537	2021-08-05	United States
N_63_G	N	63	SRR15581993	28461	A	G	0,968943	2021-08-05	United States
N_203_M	N	203	SRR15581993	28881	G	T	0,998847	2021-08-05	United States
N_215_C	N	215	SRR15581993	28916	G	T	1	2021-08-05	United States
N_377_Y	N	377	SRR15581993	29402	G	T	0,994269	2021-08-05	United States
ORF1ab_1306_S	ORF1ab	1306	SRR15582001	4181	G	T	0,999795	2021-08-05	United States
ORF1ab_2046_L	ORF1ab	2046	SRR15582001	6402	C	T	0,998515	2021-08-05	United States
ORF1ab_2287_S	ORF1ab	2287	SRR15582001	7124	C	T	0,999566	2021-08-05	United States
ORF1ab_2930_L	ORF1ab	2930	SRR15582001	9053	G	T	0,999844	2021-08-05	United States
ORF1ab_3255_I	ORF1ab	3255	SRR15582001	10029	C	T	0,999653	2021-08-05	United States
ORF1ab_3646_A	ORF1ab	3646	SRR15582001	11201	A	G	0,999617	2021-08-05	United States
ORF1ab_314_L	ORF1ab	314	SRR15582001	14408	C	T	0,999615	2021-08-05	United States
ORF1ab_662_S	ORF1ab	662	SRR15582001	15451	G	A	0,99815	2021-08-05	United States
ORF1ab_979_G	ORF1ab	979	SRR15582001	16403	A	G	0,99992	2021-08-05	United States
ORF1ab_1000_L	ORF1ab	1000	SRR15582001	16466	C	T	0,999807	2021-08-05	United States
ORF1ab_1257_V	ORF1ab	1257	SRR15582001	17236	A	G	0,999904	2021-08-05	United States
ORF1ab_1918_V	ORF1ab	1918	SRR15582001	19220	C	T	0,998839	2021-08-05	United States
S_19_R	S	19	SRR15582001	21618	C	G	0,999942	2021-08-05	United States
S_142_D	S	142	SRR15582001	21987	G	A	0,284626	2021-08-05	United States
S_156_NA	S	156	SRR15582001	22028	G	-AGTTCA	0,998385	2021-08-05	United States
S_452_R	S	452	SRR15582001	22917	T	G	1	2021-08-05	United States
S_478_K	S	478	SRR15582001	22995	C	A	0,999909	2021-08-05	United States
S_614_G	S	614	SRR15582001	23403	A	G	0,999856	2021-08-05	United States
S_681_R	S	681	SRR15582001	23604	C	G	0,999863	2021-08-05	United States
S_950_N	S	950	SRR15582001	24410	G	A	0,723265	2021-08-05	United States
ORF3a_26_L	ORF3a	26	SRR15582001	25469	C	T	0,999486	2021-08-05	United States
M_82_T	M	82	SRR15582001	26767	T	C	0,999897	2021-08-05	United States
ORF7a_82_A	ORF7a	82	SRR15582001	27638	T	C	0,999907	2021-08-05	United States
ORF7a_120_I	ORF7a	120	SRR15582001	27752	C	T	0,99972	2021-08-05	United States
ORF7b_40_I	ORF7b	40	SRR15582001	27874	C	T	1	2021-08-05	United States
ORF8_118_NA	ORF8	118	SRR15582001	28247	A	-GATTTC	0,824231	2021-08-05	United States
ORF8_120_L	ORF8	120	SRR15582001	28253	C	A	0,972477	2021-08-05	United States
N_63_G	N	63	SRR15582001	28461	A	G	0,911708	2021-08-05	United States
N_203_M	N	203	SRR15582001	28881	G	T	0,999845	2021-08-05	United States
N_215_C	N	215	SRR15582001	28916	G	T	0,999312	2021-08-05	United States
N_377_Y	N	377	SRR15582001	29402	G	T	0,998413	2021-08-05	United States
ORF1ab_1306_S	ORF1ab	1306	SRR15582012	4181	G	T	0,999819	2021-08-05	United States
ORF1ab_2046_L	ORF1ab	2046	SRR15582012	6402	C	T	0,997433	2021-08-05	United States
ORF1ab_2287_S	ORF1ab	2287	SRR15582012	7124	C	T	1	2021-08-05	United States
ORF1ab_2930_L	ORF1ab	2930	SRR15582012	9053	G	T	0,999593	2021-08-05	United States
ORF1ab_3220_V	ORF1ab	3220	SRR15582012	9924	C	T	1	2021-08-05	United States
ORF1ab_3255_I	ORF1ab	3255	SRR15582012	10029	C	T	0,998889	2021-08-05	United States
ORF1ab_3646_A	ORF1ab	3646	SRR15582012	11201	A	G	0,999609	2021-08-05	United States
ORF1ab_314_L	ORF1ab	314	SRR15582012	14408	C	T	1	2021-08-05	United States
ORF1ab_662_S	ORF1ab	662	SRR15582012	15451	G	A	0,999311	2021-08-05	United States
ORF1ab_1000_L	ORF1ab	1000	SRR15582012	16466	C	T	0,99963	2021-08-05	United States
ORF1ab_1918_V	ORF1ab	1918	SRR15582012	19220	C	T	0,999068	2021-08-05	United States
ORF1ab_2333_G	ORF1ab	2333	SRR15582012	20465	A	G	0,0949612	2021-08-05	United States
S_19_R	S	19	SRR15582012	21618	C	G	1	2021-08-05	United States
S_112_L	S	112	SRR15582012	21897	C	T	0,993197	2021-08-05	United States
S_156_NA	S	156	SRR15582012	22028	G	-AGTTCA	0,998964	2021-08-05	United States
S_452_R	S	452	SRR15582012	22917	T	G	1	2021-08-05	United States
S_478_K	S	478	SRR15582012	22995	C	A	1	2021-08-05	United States
S_614_G	S	614	SRR15582012	23403	A	G	0,999855	2021-08-05	United States
S_681_R	S	681	SRR15582012	23604	C	G	0,999397	2021-08-05	United States
S_950_N	S	950	SRR15582012	24410	G	A	0,969895	2021-08-05	United States
ORF3a_26_L	ORF3a	26	SRR15582012	25469	C	T	1	2021-08-05	United States
ORF3a_239_Q	ORF3a	239	SRR15582012	26107	G	C	1	2021-08-05	United States
M_82_T	M	82	SRR15582012	26767	T	C	0,999938	2021-08-05	United States
ORF7a_82_A	ORF7a	82	SRR15582012	27638	T	C	1	2021-08-05	United States
ORF7a_120_I	ORF7a	120	SRR15582012	27752	C	T	1	2021-08-05	United States
ORF7b_40_I	ORF7b	40	SRR15582012	27874	C	T	1	2021-08-05	United States
ORF8_118_NA	ORF8	118	SRR15582012	28247	A	-GATTTC	0,82129	2021-08-05	United States
ORF8_120_L	ORF8	120	SRR15582012	28253	C	A	0,982143	2021-08-05	United States
N_63_G	N	63	SRR15582012	28461	A	G	0,945904	2021-08-05	United States
N_203_M	N	203	SRR15582012	28881	G	T	1	2021-08-05	United States
N_215_C	N	215	SRR15582012	28916	G	T	1	2021-08-05	United States
N_377_Y	N	377	SRR15582012	29402	G	T	1	2021-08-05	United States
ORF1ab_1306_S	ORF1ab	1306	SRR15582018	4181	G	T	1	2021-08-05	United States
ORF1ab_2046_L	ORF1ab	2046	SRR15582018	6402	C	T	0,998296	2021-08-05	United States
ORF1ab_2287_S	ORF1ab	2287	SRR15582018	7124	C	T	1	2021-08-05	United States
ORF1ab_2554_V	ORF1ab	2554	SRR15582018	7926	C	T	1	2021-08-05	United States
ORF1ab_2930_L	ORF1ab	2930	SRR15582018	9053	G	T	0,999574	2021-08-05	United States
ORF1ab_2991_K	ORF1ab	2991	SRR15582018	9237	G	A	0,998936	2021-08-05	United States
ORF1ab_3255_I	ORF1ab	3255	SRR15582018	10029	C	T	1	2021-08-05	United States
ORF1ab_3593_F	ORF1ab	3593	SRR15582018	11042	G	T	0,99849	2021-08-05	United States
ORF1ab_3646_A	ORF1ab	3646	SRR15582018	11201	A	G	0,999194	2021-08-05	United States
ORF1ab_3736_F	ORF1ab	3736	SRR15582018	11471	C	T	0,999756	2021-08-05	United States
ORF1ab_183_V	ORF1ab	183	SRR15582018	14014	T	G	1	2021-08-05	United States
ORF1ab_314_L	ORF1ab	314	SRR15582018	14408	C	T	1	2021-08-05	United States
ORF1ab_662_S	ORF1ab	662	SRR15582018	15451	G	A	0,999662	2021-08-05	United States
ORF1ab_980_G	ORF1ab	980	SRR15582018	16406	T	G	0,0661841	2021-08-05	United States
ORF1ab_1000_L	ORF1ab	1000	SRR15582018	16466	C	T	1	2021-08-05	United States
ORF1ab_1918_V	ORF1ab	1918	SRR15582018	19220	C	T	0,99927	2021-08-05	United States
S_19_R	S	19	SRR15582018	21618	C	G	1	2021-08-05	United States
S_60_NA	S	60	SRR15582018	21740	T	-CCAATGTTACTTGGTTCCATGCTATACATGTCTCTGGGA	0,0502283	2021-08-05	United States
S_142_D	S	142	SRR15582018	21987	G	A	0,556851	2021-08-05	United States
S_156_NA	S	156	SRR15582018	22028	G	-AGTTCA	0,998679	2021-08-05	United States
S_346_I	S	346	SRR15582018	22599	G	T	0,99815	2021-08-05	United States
S_452_R	S	452	SRR15582018	22917	T	G	1	2021-08-05	United States
S_478_K	S	478	SRR15582018	22995	C	A	1	2021-08-05	United States
S_614_G	S	614	SRR15582018	23403	A	G	1	2021-08-05	United States
S_681_R	S	681	SRR15582018	23604	C	G	0,999513	2021-08-05	United States
S_950_N	S	950	SRR15582018	24410	G	A	0,958534	2021-08-05	United States
ORF3a_26_L	ORF3a	26	SRR15582018	25469	C	T	0,998144	2021-08-05	United States
M_82_T	M	82	SRR15582018	26767	T	C	0,999708	2021-08-05	United States
ORF7a_82_A	ORF7a	82	SRR15582018	27638	T	C	1	2021-08-05	United States
ORF7a_120_I	ORF7a	120	SRR15582018	27752	C	T	1	2021-08-05	United States
ORF7b_40_I	ORF7b	40	SRR15582018	27874	C	T	1	2021-08-05	United States
ORF8_118_NA	ORF8	118	SRR15582018	28247	A	-GATTTC	0,820466	2021-08-05	United States
ORF8_120_L	ORF8	120	SRR15582018	28253	C	A	1	2021-08-05	United States
N_63_G	N	63	SRR15582018	28461	A	G	0,99262	2021-08-05	United States
N_203_M	N	203	SRR15582018	28881	G	T	1	2021-08-05	United States
N_215_C	N	215	SRR15582018	28916	G	T	0,999367	2021-08-05	United States
ORF1ab_1228_G	ORF1ab	1228	SRR15582022	3948	A	G	0,999793	2021-08-05	United States
ORF1ab_1306_S	ORF1ab	1306	SRR15582022	4181	G	T	0,999961	2021-08-05	United States
ORF1ab_2046_L	ORF1ab	2046	SRR15582022	6402	C	T	0,997787	2021-08-05	United States
ORF1ab_2106_I	ORF1ab	2106	SRR15582022	6582	C	T	0,384648	2021-08-05	United States
ORF1ab_2287_S	ORF1ab	2287	SRR15582022	7124	C	T	1	2021-08-05	United States
ORF1ab_2930_L	ORF1ab	2930	SRR15582022	9053	G	T	0,999632	2021-08-05	United States
ORF1ab_3255_I	ORF1ab	3255	SRR15582022	10029	C	T	1	2021-08-05	United States
ORF1ab_3646_A	ORF1ab	3646	SRR15582022	11201	A	G	0,99946	2021-08-05	United States
ORF1ab_3766_F	ORF1ab	3766	SRR15582022	11562	G	T	0,972215	2021-08-05	United States
ORF1ab_314_L	ORF1ab	314	SRR15582022	14408	C	T	0,999244	2021-08-05	United States
ORF1ab_662_S	ORF1ab	662	SRR15582022	15451	G	A	0,998823	2021-08-05	United States
ORF1ab_1000_L	ORF1ab	1000	SRR15582022	16466	C	T	1	2021-08-05	United States
ORF1ab_1918_V	ORF1ab	1918	SRR15582022	19220	C	T	0,999421	2021-08-05	United States
S_19_R	S	19	SRR15582022	21618	C	G	1	2021-08-05	United States
S_142_D	S	142	SRR15582022	21987	G	A	0,849057	2021-08-05	United States
S_156_NA	S	156	SRR15582022	22028	G	-AGTTCA	0,998619	2021-08-05	United States
S_452_R	S	452	SRR15582022	22917	T	G	1	2021-08-05	United States
S_478_K	S	478	SRR15582022	22995	C	A	1	2021-08-05	United States
S_614_G	S	614	SRR15582022	23403	A	G	0,999942	2021-08-05	United States
S_681_R	S	681	SRR15582022	23604	C	G	0,999264	2021-08-05	United States
S_950_N	S	950	SRR15582022	24410	G	A	0,992213	2021-08-05	United States
ORF3a_26_L	ORF3a	26	SRR15582022	25469	C	T	0,999546	2021-08-05	United States
ORF3a_239_Q	ORF3a	239	SRR15582022	26107	G	C	0,999298	2021-08-05	United States
M_82_T	M	82	SRR15582022	26767	T	C	0,999959	2021-08-05	United States
ORF7a_82_A	ORF7a	82	SRR15582022	27638	T	C	1	2021-08-05	United States
ORF7a_120_I	ORF7a	120	SRR15582022	27752	C	T	0,996466	2021-08-05	United States
ORF7b_40_I	ORF7b	40	SRR15582022	27874	C	T	0,999369	2021-08-05	United States
ORF8_118_NA	ORF8	118	SRR15582022	28247	A	-GATTTC	0,800604	2021-08-05	United States
ORF8_120_L	ORF8	120	SRR15582022	28253	C	A	0,995851	2021-08-05	United States
N_1_L	N	1	SRR15582022	28274	A	C	0,0508906	2021-08-05	United States
N_63_G	N	63	SRR15582022	28461	A	G	0,987184	2021-08-05	United States
N_203_M	N	203	SRR15582022	28881	G	T	1	2021-08-05	United States
N_215_C	N	215	SRR15582022	28916	G	T	1	2021-08-05	United States
ORF1ab_41_K	ORF1ab	41	SRR15582023	386	G	A	0,140344	2021-08-05	United States
ORF1ab_1306_S	ORF1ab	1306	SRR15582023	4181	G	T	0,999823	2021-08-05	United States
ORF1ab_2046_L	ORF1ab	2046	SRR15582023	6402	C	T	0,998346	2021-08-05	United States
ORF1ab_2928_N	ORF1ab	2928	SRR15582023	9049	G	T	0,998639	2021-08-05	United States
ORF1ab_2930_L	ORF1ab	2930	SRR15582023	9053	G	T	1	2021-08-05	United States
ORF1ab_3255_I	ORF1ab	3255	SRR15582023	10029	C	T	0,999613	2021-08-05	United States
ORF1ab_3336_I	ORF1ab	3336	SRR15582023	10271	G	A	1	2021-08-05	United States
ORF1ab_3646_A	ORF1ab	3646	SRR15582023	11201	A	G	0,999681	2021-08-05	United States
ORF1ab_101_L	ORF1ab	101	SRR15582023	13768	A	C	0,122607	2021-08-05	United States
ORF1ab_314_L	ORF1ab	314	SRR15582023	14408	C	T	0,997887	2021-08-05	United States
ORF1ab_662_S	ORF1ab	662	SRR15582023	15451	G	A	0,99913	2021-08-05	United States
ORF1ab_754_L	ORF1ab	754	SRR15582023	15727	G	C	0,999629	2021-08-05	United States
ORF1ab_1000_L	ORF1ab	1000	SRR15582023	16466	C	T	0,999436	2021-08-05	United States
ORF1ab_1918_V	ORF1ab	1918	SRR15582023	19220	C	T	0,999484	2021-08-05	United States
ORF1ab_2068_R	ORF1ab	2068	SRR15582023	19669	G	A	0,999672	2021-08-05	United States
S_19_R	S	19	SRR15582023	21618	C	G	1	2021-08-05	United States
S_156_NA	S	156	SRR15582023	22028	G	-AGTTCA	1	2021-08-05	United States
S_452_R	S	452	SRR15582023	22917	T	G	1	2021-08-05	United States
S_478_K	S	478	SRR15582023	22995	C	A	1	2021-08-05	United States
S_614_G	S	614	SRR15582023	23403	A	G	0,999841	2021-08-05	United States
S_681_R	S	681	SRR15582023	23604	C	G	1	2021-08-05	United States
S_950_N	S	950	SRR15582023	24410	G	A	0,993548	2021-08-05	United States
ORF3a_26_L	ORF3a	26	SRR15582023	25469	C	T	0,999786	2021-08-05	United States
M_82_T	M	82	SRR15582023	26767	T	C	0,9999	2021-08-05	United States
ORF6_20_S	ORF6	20	SRR15582023	27261	G	T	0,99977	2021-08-05	United States
ORF6_46_V	ORF6	46	SRR15582023	27338	A	T	0,999853	2021-08-05	United States
ORF7a_82_A	ORF7a	82	SRR15582023	27638	T	C	1	2021-08-05	United States
ORF7a_120_I	ORF7a	120	SRR15582023	27752	C	T	1	2021-08-05	United States
ORF7b_40_I	ORF7b	40	SRR15582023	27874	C	T	1	2021-08-05	United States
ORF8_118_NA	ORF8	118	SRR15582023	28247	A	-GATTTC	0,787807	2021-08-05	United States
ORF8_120_L	ORF8	120	SRR15582023	28253	C	A	0,973799	2021-08-05	United States
N_63_G	N	63	SRR15582023	28461	A	G	0,992244	2021-08-05	United States
N_203_M	N	203	SRR15582023	28881	G	T	0,998802	2021-08-05	United States
N_215_C	N	215	SRR15582023	28916	G	T	1	2021-08-05	United States
N_377_Y	N	377	SRR15582023	29402	G	T	0,98893	2021-08-05	United States
ORF1ab_309_L	ORF1ab	309	SRR15582024	1191	C	T	0,999845	2021-08-05	United States
ORF1ab_1640_L	ORF1ab	1640	SRR15582024	5184	C	T	1	2021-08-05	United States
ORF1ab_1921_Q	ORF1ab	1921	SRR15582024	6027	C	A	0,999731	2021-08-05	United States
ORF1ab_2980_N	ORF1ab	2980	SRR15582024	9203	G	A	0,998748	2021-08-05	United States
ORF1ab_3138_S	ORF1ab	3138	SRR15582024	9678	T	C	0,999825	2021-08-05	United States
ORF1ab_3580_Q	ORF1ab	3580	SRR15582024	11005	C	A	0,704593	2021-08-05	United States
ORF1ab_314_L	ORF1ab	314	SRR15582024	14408	C	T	0,999778	2021-08-05	United States
ORF1ab_2310_R	ORF1ab	2310	SRR15582024	20396	A	G	1	2021-08-05	United States
S_19_R	S	19	SRR15582024	21618	C	G	1	2021-08-05	United States
S_77_T	S	77	SRR15582024	21792	A	C	1	2021-08-05	United States
S_142_D	S	142	SRR15582024	21987	G	A	0,875	2021-08-05	United States
S_156_NA	S	156	SRR15582024	22028	G	-AGTTCA	0,997881	2021-08-05	United States
S_452_R	S	452	SRR15582024	22917	T	G	1	2021-08-05	United States
S_478_K	S	478	SRR15582024	22995	C	A	1	2021-08-05	United States
S_575_S	S	575	SRR15582024	23285	G	T	0,999821	2021-08-05	United States
S_614_G	S	614	SRR15582024	23403	A	G	0,99988	2021-08-05	United States
S_681_R	S	681	SRR15582024	23604	C	G	0,999504	2021-08-05	United States
S_950_N	S	950	SRR15582024	24410	G	A	0,993751	2021-08-05	United States
ORF3a_26_L	ORF3a	26	SRR15582024	25469	C	T	0,999703	2021-08-05	United States
M_82_T	M	82	SRR15582024	26767	T	C	0,999812	2021-08-05	United States
ORF7a_120_I	ORF7a	120	SRR15582024	27752	C	T	1	2021-08-05	United States
N_63_G	N	63	SRR15582024	28461	A	G	0,97922	2021-08-05	United States
N_203_M	N	203	SRR15582024	28881	G	T	0,998661	2021-08-05	United States
ORF1ab_207_C	ORF1ab	207	SRR15582026	884	C	T	0,997673	2021-08-05	United States
ORF1ab_1306_S	ORF1ab	1306	SRR15582026	4181	G	T	0,999805	2021-08-05	United States
ORF1ab_2046_L	ORF1ab	2046	SRR15582026	6402	C	T	0,998051	2021-08-05	United States
ORF1ab_2930_L	ORF1ab	2930	SRR15582026	9053	G	T	0,999674	2021-08-05	United States
ORF1ab_3255_I	ORF1ab	3255	SRR15582026	10029	C	T	0,999703	2021-08-05	United States
ORF1ab_3646_A	ORF1ab	3646	SRR15582026	11201	A	G	0,999689	2021-08-05	United States
ORF1ab_4337_L	ORF1ab	4337	SRR15582026	13275	C	T	0,99985	2021-08-05	United States
ORF1ab_314_L	ORF1ab	314	SRR15582026	14408	C	T	0,998656	2021-08-05	United States
ORF1ab_662_S	ORF1ab	662	SRR15582026	15451	G	A	0,999544	2021-08-05	United States
ORF1ab_1000_L	ORF1ab	1000	SRR15582026	16466	C	T	0,999654	2021-08-05	United States
ORF1ab_1918_V	ORF1ab	1918	SRR15582026	19220	C	T	0,999595	2021-08-05	United States
ORF1ab_2070_H	ORF1ab	2070	SRR15582026	19677	G	T	0,999498	2021-08-05	United States
S_19_R	S	19	SRR15582026	21618	C	G	1	2021-08-05	United States
S_156_NA	S	156	SRR15582026	22028	G	-AGTTCA	1	2021-08-05	United States
S_452_R	S	452	SRR15582026	22917	T	G	1	2021-08-05	United States
S_478_K	S	478	SRR15582026	22995	C	A	1	2021-08-05	United States
S_614_G	S	614	SRR15582026	23403	A	G	0,999887	2021-08-05	United States
S_681_R	S	681	SRR15582026	23604	C	G	0,999687	2021-08-05	United States
S_950_N	S	950	SRR15582026	24410	G	A	0,99601	2021-08-05	United States
ORF3a_26_L	ORF3a	26	SRR15582026	25469	C	T	0,99938	2021-08-05	United States
M_82_T	M	82	SRR15582026	26767	T	C	0,999678	2021-08-05	United States
ORF7a_82_A	ORF7a	82	SRR15582026	27638	T	C	1	2021-08-05	United States
ORF7a_120_I	ORF7a	120	SRR15582026	27752	C	T	1	2021-08-05	United States
ORF7b_40_I	ORF7b	40	SRR15582026	27874	C	T	1	2021-08-05	United States
ORF8_118_NA	ORF8	118	SRR15582026	28247	A	-GATTTC	0,810375	2021-08-05	United States
ORF8_119_V	ORF8	119	SRR15582026	28249	A	T	0,985401	2021-08-05	United States
ORF8_120_L	ORF8	120	SRR15582026	28253	C	A	0,988783	2021-08-05	United States
N_63_G	N	63	SRR15582026	28461	A	G	0,990225	2021-08-05	United States
N_203_M	N	203	SRR15582026	28881	G	T	1	2021-08-05	United States
N_215_C	N	215	SRR15582026	28916	G	T	1	2021-08-05	United States
N_377_Y	N	377	SRR15582026	29402	G	T	0,984375	2021-08-05	United States
ORF1ab_261_N	ORF1ab	261	SRR15582028	1048	G	T	0,998992	2021-08-05	United States
ORF1ab_1306_S	ORF1ab	1306	SRR15582028	4181	G	T	0,999715	2021-08-05	United States
ORF1ab_2046_L	ORF1ab	2046	SRR15582028	6402	C	T	0,998424	2021-08-05	United States
ORF1ab_2287_S	ORF1ab	2287	SRR15582028	7124	C	T	1	2021-08-05	United States
ORF1ab_2930_L	ORF1ab	2930	SRR15582028	9053	G	T	0,999814	2021-08-05	United States
ORF1ab_3255_I	ORF1ab	3255	SRR15582028	10029	C	T	1	2021-08-05	United States
ORF1ab_3646_A	ORF1ab	3646	SRR15582028	11201	A	G	0,999665	2021-08-05	United States
ORF1ab_3657_V	ORF1ab	3657	SRR15582028	11235	C	T	0,999581	2021-08-05	United States
ORF1ab_314_L	ORF1ab	314	SRR15582028	14408	C	T	0,998978	2021-08-05	United States
ORF1ab_662_S	ORF1ab	662	SRR15582028	15451	G	A	0,999415	2021-08-05	United States
ORF1ab_1000_L	ORF1ab	1000	SRR15582028	16466	C	T	0,999672	2021-08-05	United States
ORF1ab_1397_I	ORF1ab	1397	SRR15582028	17658	G	T	0,999834	2021-08-05	United States
ORF1ab_1690_V	ORF1ab	1690	SRR15582028	18535	A	G	0,999933	2021-08-05	United States
ORF1ab_1918_V	ORF1ab	1918	SRR15582028	19220	C	T	0,999675	2021-08-05	United States
ORF1ab_2510_C	ORF1ab	2510	SRR15582028	20995	G	T	0,436313	2021-08-05	United States
S_19_R	S	19	SRR15582028	21618	C	G	1	2021-08-05	United States
S_156_NA	S	156	SRR15582028	22028	G	-AGTTCA	1	2021-08-05	United States
S_452_R	S	452	SRR15582028	22917	T	G	1	2021-08-05	United States
S_478_K	S	478	SRR15582028	22995	C	A	1	2021-08-05	United States
S_614_G	S	614	SRR15582028	23403	A	G	0,99986	2021-08-05	United States
S_681_R	S	681	SRR15582028	23604	C	G	0,999118	2021-08-05	United States
S_938_F	S	938	SRR15582028	24374	C	T	1	2021-08-05	United States
S_950_N	S	950	SRR15582028	24410	G	A	0,992447	2021-08-05	United States
ORF3a_26_L	ORF3a	26	SRR15582028	25469	C	T	1	2021-08-05	United States
ORF3a_238_Y	ORF3a	238	SRR15582028	26104	G	T	0,999629	2021-08-05	United States
M_82_T	M	82	SRR15582028	26767	T	C	0,999545	2021-08-05	United States
ORF7a_82_A	ORF7a	82	SRR15582028	27638	T	C	1	2021-08-05	United States
ORF7a_120_I	ORF7a	120	SRR15582028	27752	C	T	1	2021-08-05	United States
ORF7b_40_I	ORF7b	40	SRR15582028	27874	C	T	1	2021-08-05	United States
ORF8_118_NA	ORF8	118	SRR15582028	28247	A	-GATTTC	0,781774	2021-08-05	United States
ORF8_120_L	ORF8	120	SRR15582028	28253	C	A	0,961717	2021-08-05	United States
N_63_G	N	63	SRR15582028	28461	A	G	0,986534	2021-08-05	United States
N_203_M	N	203	SRR15582028	28881	G	T	1	2021-08-05	United States
N_215_C	N	215	SRR15582028	28916	G	T	1	2021-08-05	United States
N_377_Y	N	377	SRR15582028	29402	G	T	1	2021-08-05	United States
ORF1ab_306_F	ORF1ab	306	SRR15582030	1181	G	T	0,999625	2021-08-05	United States
ORF1ab_1306_S	ORF1ab	1306	SRR15582030	4181	G	T	0,999969	2021-08-05	United States
ORF1ab_2046_L	ORF1ab	2046	SRR15582030	6402	C	T	0,997686	2021-08-05	United States
ORF1ab_2930_L	ORF1ab	2930	SRR15582030	9053	G	T	0,999236	2021-08-05	United States
ORF1ab_3255_I	ORF1ab	3255	SRR15582030	10029	C	T	0,999579	2021-08-05	United States
ORF1ab_3603_NA	ORF1ab	3603	SRR15582030	11074	C	-T	0,0512665	2021-08-05	United States
ORF1ab_3646_A	ORF1ab	3646	SRR15582030	11201	A	G	0,999562	2021-08-05	United States
ORF1ab_314_L	ORF1ab	314	SRR15582030	14408	C	T	0,99893	2021-08-05	United States
ORF1ab_662_S	ORF1ab	662	SRR15582030	15451	G	A	0,999201	2021-08-05	United States
ORF1ab_1000_L	ORF1ab	1000	SRR15582030	16466	C	T	1	2021-08-05	United States
ORF1ab_1257_V	ORF1ab	1257	SRR15582030	17236	A	G	0,999918	2021-08-05	United States
ORF1ab_1918_V	ORF1ab	1918	SRR15582030	19220	C	T	0,999535	2021-08-05	United States
ORF1ab_2333_G	ORF1ab	2333	SRR15582030	20465	A	G	0,0508906	2021-08-05	United States
S_19_R	S	19	SRR15582030	21618	C	G	1	2021-08-05	United States
S_142_D	S	142	SRR15582030	21987	G	A	0,874459	2021-08-05	United States
S_156_NA	S	156	SRR15582030	22028	G	-AGTTCA	0,997704	2021-08-05	United States
S_478_K	S	478	SRR15582030	22995	C	A	1	2021-08-05	United States
S_614_G	S	614	SRR15582030	23403	A	G	0,999817	2021-08-05	United States
S_681_R	S	681	SRR15582030	23604	C	G	0,999938	2021-08-05	United States
S_950_N	S	950	SRR15582030	24410	G	A	0,995877	2021-08-05	United States
ORF3a_26_L	ORF3a	26	SRR15582030	25469	C	T	0,999671	2021-08-05	United States
M_82_T	M	82	SRR15582030	26767	T	C	0,999828	2021-08-05	United States
ORF7a_120_I	ORF7a	120	SRR15582030	27752	C	T	1	2021-08-05	United States
ORF7b_40_I	ORF7b	40	SRR15582030	27874	C	T	1	2021-08-05	United States
ORF8_118_NA	ORF8	118	SRR15582030	28247	A	-GATTTC	0,837063	2021-08-05	United States
ORF8_119_V	ORF8	119	SRR15582030	28249	A	T	0,96817	2021-08-05	United States
ORF8_120_L	ORF8	120	SRR15582030	28253	C	A	0,99466	2021-08-05	United States
N_63_G	N	63	SRR15582030	28461	A	G	0,976318	2021-08-05	United States
N_203_M	N	203	SRR15582030	28881	G	T	0,993243	2021-08-05	United States
N_215_C	N	215	SRR15582030	28916	G	T	1	2021-08-05	United States
ORF10_30_L	ORF10	30	SRR15582030	29645	G	T	1	2021-08-05	United States
ORF1ab_1306_S	ORF1ab	1306	SRR15582033	4181	G	T	0,999929	2021-08-03	United States
ORF1ab_1517_F	ORF1ab	1517	SRR15582033	4815	C	T	0,999666	2021-08-03	United States
ORF1ab_2046_L	ORF1ab	2046	SRR15582033	6402	C	T	0,999069	2021-08-03	United States
ORF1ab_2125_Y	ORF1ab	2125	SRR15582033	6638	C	T	0,999833	2021-08-03	United States
ORF1ab_2287_S	ORF1ab	2287	SRR15582033	7124	C	T	1	2021-08-03	United States
ORF1ab_2554_V	ORF1ab	2554	SRR15582033	7926	C	T	0,999824	2021-08-03	United States
ORF1ab_2930_L	ORF1ab	2930	SRR15582033	9053	G	T	0,99946	2021-08-03	United States
ORF1ab_3255_I	ORF1ab	3255	SRR15582033	10029	C	T	0,999822	2021-08-03	United States
ORF1ab_3646_A	ORF1ab	3646	SRR15582033	11201	A	G	0,999719	2021-08-03	United States
ORF1ab_183_V	ORF1ab	183	SRR15582033	14014	T	G	0,999943	2021-08-03	United States
ORF1ab_314_L	ORF1ab	314	SRR15582033	14408	C	T	0,999723	2021-08-03	United States
ORF1ab_662_S	ORF1ab	662	SRR15582033	15451	G	A	0,999116	2021-08-03	United States
ORF1ab_1000_L	ORF1ab	1000	SRR15582033	16466	C	T	0,999584	2021-08-03	United States
ORF1ab_1087_Y	ORF1ab	1087	SRR15582033	16726	C	T	0,999842	2021-08-03	United States
ORF1ab_1918_V	ORF1ab	1918	SRR15582033	19220	C	T	0,99954	2021-08-03	United States
S_19_R	S	19	SRR15582033	21618	C	G	0,999858	2021-08-03	United States
S_142_D	S	142	SRR15582033	21987	G	A	0,572866	2021-08-03	United States
S_156_NA	S	156	SRR15582033	22028	G	-AGTTCA	0,997684	2021-08-03	United States
S_452_R	S	452	SRR15582033	22917	T	G	0,999641	2021-08-03	United States
S_478_K	S	478	SRR15582033	22995	C	A	1	2021-08-03	United States
S_614_G	S	614	SRR15582033	23403	A	G	0,999786	2021-08-03	United States
S_681_R	S	681	SRR15582033	23604	C	G	0,999789	2021-08-03	United States
S_950_N	S	950	SRR15582033	24410	G	A	0,967711	2021-08-03	United States
ORF3a_26_L	ORF3a	26	SRR15582033	25469	C	T	0,999661	2021-08-03	United States
M_82_T	M	82	SRR15582033	26767	T	C	0,999842	2021-08-03	United States
ORF7a_82_A	ORF7a	82	SRR15582033	27638	T	C	1	2021-08-03	United States
ORF7a_120_I	ORF7a	120	SRR15582033	27752	C	T	1	2021-08-03	United States
ORF7b_40_I	ORF7b	40	SRR15582033	27874	C	T	0,999573	2021-08-03	United States
ORF8_60_F	ORF8	60	SRR15582033	28073	G	T	0,999262	2021-08-03	United States
ORF8_118_NA	ORF8	118	SRR15582033	28247	A	-GATTTC	0,822948	2021-08-03	United States
ORF8_119_V	ORF8	119	SRR15582033	28249	A	T	0,927928	2021-08-03	United States
ORF8_120_L	ORF8	120	SRR15582033	28253	C	A	0,989421	2021-08-03	United States
N_63_G	N	63	SRR15582033	28461	A	G	0,965011	2021-08-03	United States
N_203_M	N	203	SRR15582033	28881	G	T	0,999835	2021-08-03	United States
N_215_C	N	215	SRR15582033	28916	G	T	0,999905	2021-08-03	United States
N_377_Y	N	377	SRR15582033	29402	G	T	0,998167	2021-08-03	United States
ORF1ab_309_L	ORF1ab	309	SRR15582037	1191	C	T	0,999944	2021-08-04	United States
ORF1ab_538_A	ORF1ab	538	SRR15582037	1877	T	G	0,560531	2021-08-04	United States
ORF1ab_1049_V	ORF1ab	1049	SRR15582037	3411	C	T	0,999725	2021-08-04	United States
ORF1ab_1640_L	ORF1ab	1640	SRR15582037	5184	C	T	0,999494	2021-08-04	United States
ORF1ab_2068_I	ORF1ab	2068	SRR15582037	6468	C	T	0,999812	2021-08-04	United States
ORF1ab_2102_S	ORF1ab	2102	SRR15582037	6570	A	G	0,999924	2021-08-04	United States
ORF1ab_3209_V	ORF1ab	3209	SRR15582037	9891	C	T	0,999853	2021-08-04	United States
ORF1ab_3718_A	ORF1ab	3718	SRR15582037	11418	T	C	0,999846	2021-08-04	United States
ORF1ab_53_G	ORF1ab	53	SRR15582037	13625	A	G	1	2021-08-04	United States
ORF1ab_291_D	ORF1ab	291	SRR15582037	14338	A	G	0,133112	2021-08-04	United States
ORF1ab_314_L	ORF1ab	314	SRR15582037	14408	C	T	0,999775	2021-08-04	United States
ORF1ab_662_S	ORF1ab	662	SRR15582037	15451	G	A	0,999504	2021-08-04	United States
ORF1ab_1000_L	ORF1ab	1000	SRR15582037	16466	C	T	0,999937	2021-08-04	United States
ORF1ab_1570_L	ORF1ab	1570	SRR15582037	18176	C	T	0,99985	2021-08-04	United States
ORF1ab_1774_I	ORF1ab	1774	SRR15582037	18788	C	T	0,999642	2021-08-04	United States
ORF1ab_1898_F	ORF1ab	1898	SRR15582037	19160	C	T	0,999637	2021-08-04	United States
ORF1ab_2417_I	ORF1ab	2417	SRR15582037	20718	G	T	0,999375	2021-08-04	United States
S_19_R	S	19	SRR15582037	21618	C	G	0,99991	2021-08-04	United States
S_142_D	S	142	SRR15582037	21987	G	A	0,551506	2021-08-04	United States
S_156_NA	S	156	SRR15582037	22028	G	-AGTTCA	0,997055	2021-08-04	United States
S_452_R	S	452	SRR15582037	22917	T	G	1	2021-08-04	United States
S_478_K	S	478	SRR15582037	22995	C	A	0,999663	2021-08-04	United States
S_547_I	S	547	SRR15582037	23202	C	T	0,997986	2021-08-04	United States
S_614_G	S	614	SRR15582037	23403	A	G	0,99986	2021-08-04	United States
S_681_R	S	681	SRR15582037	23604	C	G	0,99991	2021-08-04	United States
S_895_H	S	895	SRR15582037	24247	A	T	0,999812	2021-08-04	United States
S_950_N	S	950	SRR15582037	24410	G	A	0,963899	2021-08-04	United States
ORF3a_26_L	ORF3a	26	SRR15582037	25469	C	T	0,999958	2021-08-04	United States
M_82_T	M	82	SRR15582037	26767	T	C	0,999609	2021-08-04	United States
ORF7a_82_A	ORF7a	82	SRR15582037	27638	T	C	0,999352	2021-08-04	United States
ORF7a_116_F	ORF7a	116	SRR15582037	27739	C	T	1	2021-08-04	United States
ORF7a_120_I	ORF7a	120	SRR15582037	27752	C	T	1	2021-08-04	United States
ORF8_118_NA	ORF8	118	SRR15582037	28247	A	-GATTTC	0,817341	2021-08-04	United States
ORF8_119_V	ORF8	119	SRR15582037	28249	A	T	0,891892	2021-08-04	United States
ORF8_120_L	ORF8	120	SRR15582037	28253	C	A	0,988349	2021-08-04	United States
N_63_G	N	63	SRR15582037	28461	A	G	0,970939	2021-08-04	United States
N_203_M	N	203	SRR15582037	28881	G	T	0,999593	2021-08-04	United States
N_377_Y	N	377	SRR15582037	29402	G	T	1	2021-08-04	United States
ORF1ab_591_V	ORF1ab	591	SRR15582038	2037	C	T	1	2021-08-04	United States
ORF1ab_1306_S	ORF1ab	1306	SRR15582038	4181	G	T	0,999559	2021-08-04	United States
ORF1ab_2046_L	ORF1ab	2046	SRR15582038	6402	C	T	0,998921	2021-08-04	United States
ORF1ab_2554_V	ORF1ab	2554	SRR15582038	7926	C	T	0,999817	2021-08-04	United States
ORF1ab_2930_L	ORF1ab	2930	SRR15582038	9053	G	T	0,999451	2021-08-04	United States
ORF1ab_3255_I	ORF1ab	3255	SRR15582038	10029	C	T	1	2021-08-04	United States
ORF1ab_3646_A	ORF1ab	3646	SRR15582038	11201	A	G	0,99965	2021-08-04	United States
ORF1ab_183_V	ORF1ab	183	SRR15582038	14014	T	G	0,999966	2021-08-04	United States
ORF1ab_314_L	ORF1ab	314	SRR15582038	14408	C	T	0,99913	2021-08-04	United States
ORF1ab_662_S	ORF1ab	662	SRR15582038	15451	G	A	0,999127	2021-08-04	United States
ORF1ab_814_V	ORF1ab	814	SRR15582038	15908	G	T	0,999859	2021-08-04	United States
ORF1ab_1000_L	ORF1ab	1000	SRR15582038	16466	C	T	0,999349	2021-08-04	United States
ORF1ab_1918_V	ORF1ab	1918	SRR15582038	19220	C	T	0,999461	2021-08-04	United States
S_19_R	S	19	SRR15582038	21618	C	G	1	2021-08-04	United States
S_142_D	S	142	SRR15582038	21987	G	A	0,539241	2021-08-04	United States
S_156_NA	S	156	SRR15582038	22028	G	-AGTTCA	0,999112	2021-08-04	United States
S_452_R	S	452	SRR15582038	22917	T	G	1	2021-08-04	United States
S_478_K	S	478	SRR15582038	22995	C	A	1	2021-08-04	United States
S_614_G	S	614	SRR15582038	23403	A	G	0,999783	2021-08-04	United States
S_681_R	S	681	SRR15582038	23604	C	G	0,998517	2021-08-04	United States
S_950_N	S	950	SRR15582038	24410	G	A	0,981687	2021-08-04	United States
ORF3a_26_L	ORF3a	26	SRR15582038	25469	C	T	0,999675	2021-08-04	United States
M_82_T	M	82	SRR15582038	26767	T	C	0,999889	2021-08-04	United States
ORF7a_82_A	ORF7a	82	SRR15582038	27638	T	C	1	2021-08-04	United States
ORF7a_120_I	ORF7a	120	SRR15582038	27752	C	T	1	2021-08-04	United States
ORF7b_40_I	ORF7b	40	SRR15582038	27874	C	T	0,99937	2021-08-04	United States
ORF8_118_NA	ORF8	118	SRR15582038	28247	A	-GATTTC	0,784148	2021-08-04	United States
ORF8_120_L	ORF8	120	SRR15582038	28253	C	A	1	2021-08-04	United States
N_63_G	N	63	SRR15582038	28461	A	G	0,994052	2021-08-04	United States
N_203_M	N	203	SRR15582038	28881	G	T	1	2021-08-04	United States
N_215_C	N	215	SRR15582038	28916	G	T	1	2021-08-04	United States
N_377_Y	N	377	SRR15582038	29402	G	T	1	2021-08-04	United States
ORF1ab_1306_S	ORF1ab	1306	SRR15582040	4181	G	T	0,999946	2021-08-04	United States
ORF1ab_2046_L	ORF1ab	2046	SRR15582040	6402	C	T	0,998991	2021-08-04	United States
ORF1ab_2930_L	ORF1ab	2930	SRR15582040	9053	G	T	0,999591	2021-08-04	United States
ORF1ab_3255_I	ORF1ab	3255	SRR15582040	10029	C	T	0,99979	2021-08-04	United States
ORF1ab_3646_A	ORF1ab	3646	SRR15582040	11201	A	G	0,998883	2021-08-04	United States
ORF1ab_3731_V	ORF1ab	3731	SRR15582040	11456	A	G	0,999383	2021-08-04	United States
ORF1ab_284_I	ORF1ab	284	SRR15582040	14318	C	T	0,999871	2021-08-04	United States
ORF1ab_314_L	ORF1ab	314	SRR15582040	14408	C	T	0,999358	2021-08-04	United States
ORF1ab_662_S	ORF1ab	662	SRR15582040	15451	G	A	0,997329	2021-08-04	United States
ORF1ab_1000_L	ORF1ab	1000	SRR15582040	16466	C	T	1	2021-08-04	United States
ORF1ab_1918_V	ORF1ab	1918	SRR15582040	19220	C	T	0,999415	2021-08-04	United States
S_19_R	S	19	SRR15582040	21618	C	G	1	2021-08-04	United States
S_59_S	S	59	SRR15582040	21738	T	C	0,14624	2021-08-04	United States
S_142_D	S	142	SRR15582040	21987	G	A	0,790896	2021-08-04	United States
S_156_NA	S	156	SRR15582040	22028	G	-AGTTCA	0,997671	2021-08-04	United States
S_452_R	S	452	SRR15582040	22917	T	G	1	2021-08-04	United States
S_478_K	S	478	SRR15582040	22995	C	A	0,992701	2021-08-04	United States
S_614_G	S	614	SRR15582040	23403	A	G	0,999837	2021-08-04	United States
S_681_R	S	681	SRR15582040	23604	C	G	1	2021-08-04	United States
S_950_N	S	950	SRR15582040	24410	G	A	0,990077	2021-08-04	United States
ORF3a_26_L	ORF3a	26	SRR15582040	25469	C	T	0,999888	2021-08-04	United States
ORF3a_255_F	ORF3a	255	SRR15582040	26155	G	T	0,999478	2021-08-04	United States
M_82_T	M	82	SRR15582040	26767	T	C	0,999738	2021-08-04	United States
ORF7a_82_A	ORF7a	82	SRR15582040	27638	T	C	1	2021-08-04	United States
ORF7a_120_I	ORF7a	120	SRR15582040	27752	C	T	1	2021-08-04	United States
ORF7b_40_I	ORF7b	40	SRR15582040	27874	C	T	0,99978	2021-08-04	United States
ORF8_118_NA	ORF8	118	SRR15582040	28247	A	-GATTTC	0,804542	2021-08-04	United States
ORF8_119_V	ORF8	119	SRR15582040	28249	A	T	0,965517	2021-08-04	United States
ORF8_120_L	ORF8	120	SRR15582040	28253	C	A	0,99439	2021-08-04	United States
N_63_G	N	63	SRR15582040	28461	A	G	0,980318	2021-08-04	United States
N_203_M	N	203	SRR15582040	28881	G	T	0,998519	2021-08-04	United States
N_215_C	N	215	SRR15582040	28916	G	T	1	2021-08-04	United States
N_377_Y	N	377	SRR15582040	29402	G	T	1	2021-08-04	United States
ORF1ab_309_L	ORF1ab	309	SRR15582042	1191	C	T	0,999169	2021-08-04	United States
ORF1ab_652_V	ORF1ab	652	SRR15582042	2219	A	G	1	2021-08-04	United States
ORF1ab_1640_L	ORF1ab	1640	SRR15582042	5184	C	T	1	2021-08-04	United States
ORF1ab_3209_V	ORF1ab	3209	SRR15582042	9891	C	T	1	2021-08-04	United States
ORF1ab_3603_NA	ORF1ab	3603	SRR15582042	11074	C	-T	0,059918	2021-08-04	United States
ORF1ab_3718_A	ORF1ab	3718	SRR15582042	11418	T	C	1	2021-08-04	United States
ORF1ab_314_L	ORF1ab	314	SRR15582042	14408	C	T	0,999705	2021-08-04	United States
ORF1ab_662_S	ORF1ab	662	SRR15582042	15451	G	A	0,998593	2021-08-04	United States
ORF1ab_1000_L	ORF1ab	1000	SRR15582042	16466	C	T	1	2021-08-04	United States
ORF1ab_1459_L	ORF1ab	1459	SRR15582042	17843	C	T	0,0593692	2021-08-04	United States
ORF1ab_1570_L	ORF1ab	1570	SRR15582042	18176	C	T	0,999885	2021-08-04	United States
ORF1ab_1898_F	ORF1ab	1898	SRR15582042	19160	C	T	0,999742	2021-08-04	United States
S_19_R	S	19	SRR15582042	21618	C	G	1	2021-08-04	United States
S_142_D	S	142	SRR15582042	21987	G	A	0,911765	2021-08-04	United States
S_156_NA	S	156	SRR15582042	22028	G	-AGTTCA	0,997151	2021-08-04	United States
S_233_V	S	233	SRR15582042	22259	A	G	1	2021-08-04	United States
S_614_G	S	614	SRR15582042	23403	A	G	0,999861	2021-08-04	United States
S_681_R	S	681	SRR15582042	23604	C	G	0,999861	2021-08-04	United States
S_950_N	S	950	SRR15582042	24410	G	A	0,994592	2021-08-04	United States
ORF3a_26_L	ORF3a	26	SRR15582042	25469	C	T	0,999701	2021-08-04	United States
M_82_T	M	82	SRR15582042	26767	T	C	0,999604	2021-08-04	United States
ORF8_118_NA	ORF8	118	SRR15582042	28247	A	-GATTTC	0,801868	2021-08-04	United States
ORF8_120_L	ORF8	120	SRR15582042	28253	C	A	0,992261	2021-08-04	United States
N_63_G	N	63	SRR15582042	28461	A	G	0,975698	2021-08-04	United States
N_203_M	N	203	SRR15582042	28881	G	T	1	2021-08-04	United States
N_371_NA	N	371	SRR15582042	29386	C	+A	0,18287	2021-08-04	United States
N_377_Y	N	377	SRR15582042	29402	G	T	1	2021-08-04	United States
ORF1ab_286_S	ORF1ab	286	SRR15582047	1121	C	T	0,999682	2021-08-04	United States
ORF1ab_479_F	ORF1ab	479	SRR15582047	1701	C	T	0,999453	2021-08-04	United States
ORF1ab_1306_S	ORF1ab	1306	SRR15582047	4181	G	T	1	2021-08-04	United States
ORF1ab_2046_L	ORF1ab	2046	SRR15582047	6402	C	T	0,998862	2021-08-04	United States
ORF1ab_2930_L	ORF1ab	2930	SRR15582047	9053	G	T	0,999653	2021-08-04	United States
ORF1ab_3255_I	ORF1ab	3255	SRR15582047	10029	C	T	1	2021-08-04	United States
ORF1ab_3277_NA	ORF1ab	3277	SRR15582047	10096	G	+T	0,053719	2021-08-04	United States
ORF1ab_3646_A	ORF1ab	3646	SRR15582047	11201	A	G	0,999712	2021-08-04	United States
ORF1ab_3884_L	ORF1ab	3884	SRR15582047	11916	C	T	0,999849	2021-08-04	United States
ORF1ab_87_I	ORF1ab	87	SRR15582047	13726	G	A	0,999019	2021-08-04	United States
ORF1ab_314_L	ORF1ab	314	SRR15582047	14408	C	T	0,998889	2021-08-04	United States
ORF1ab_662_S	ORF1ab	662	SRR15582047	15451	G	A	0,999553	2021-08-04	United States
ORF1ab_1000_L	ORF1ab	1000	SRR15582047	16466	C	T	1	2021-08-04	United States
ORF1ab_1257_V	ORF1ab	1257	SRR15582047	17236	A	G	0,999903	2021-08-04	United States
ORF1ab_1918_V	ORF1ab	1918	SRR15582047	19220	C	T	0,999413	2021-08-04	United States
S_19_R	S	19	SRR15582047	21618	C	G	1	2021-08-04	United States
S_142_D	S	142	SRR15582047	21987	G	A	0,772414	2021-08-04	United States
S_156_NA	S	156	SRR15582047	22028	G	-AGTTCA	0,997852	2021-08-04	United States
S_614_G	S	614	SRR15582047	23403	A	G	0,999789	2021-08-04	United States
S_681_R	S	681	SRR15582047	23604	C	G	0,999836	2021-08-04	United States
S_950_N	S	950	SRR15582047	24410	G	A	0,99036	2021-08-04	United States
ORF3a_26_L	ORF3a	26	SRR15582047	25469	C	T	0,999649	2021-08-04	United States
ORF3a_268_M	ORF3a	268	SRR15582047	26195	C	T	1	2021-08-04	United States
M_82_T	M	82	SRR15582047	26767	T	C	0,99959	2021-08-04	United States
ORF7b_40_I	ORF7b	40	SRR15582047	27874	C	T	0,99951	2021-08-04	United States
ORF8_118_NA	ORF8	118	SRR15582047	28247	A	-GATTTC	0,816896	2021-08-04	United States
ORF8_120_L	ORF8	120	SRR15582047	28253	C	A	0,995726	2021-08-04	United States
N_63_G	N	63	SRR15582047	28461	A	G	0,933615	2021-08-04	United States
N_203_M	N	203	SRR15582047	28881	G	T	1	2021-08-04	United States
N_215_C	N	215	SRR15582047	28916	G	T	1	2021-08-04	United States
ORF1ab_163_I	ORF1ab	163	SRR15582050	753	C	T	0,999846	2021-08-04	United States
ORF1ab_1306_S	ORF1ab	1306	SRR15582050	4181	G	T	1	2021-08-04	United States
ORF1ab_2046_L	ORF1ab	2046	SRR15582050	6402	C	T	0,999019	2021-08-04	United States
ORF1ab_2251_C	ORF1ab	2251	SRR15582050	7016	G	T	0,0530799	2021-08-04	United States
ORF1ab_2287_S	ORF1ab	2287	SRR15582050	7124	C	T	1	2021-08-04	United States
ORF1ab_2930_L	ORF1ab	2930	SRR15582050	9053	G	T	1	2021-08-04	United States
ORF1ab_3255_I	ORF1ab	3255	SRR15582050	10029	C	T	0,999781	2021-08-04	United States
ORF1ab_3646_A	ORF1ab	3646	SRR15582050	11201	A	G	0,999438	2021-08-04	United States
ORF1ab_314_L	ORF1ab	314	SRR15582050	14408	C	T	0,999729	2021-08-04	United States
ORF1ab_662_S	ORF1ab	662	SRR15582050	15451	G	A	0,999953	2021-08-04	United States
ORF1ab_1000_L	ORF1ab	1000	SRR15582050	16466	C	T	0,999892	2021-08-04	United States
ORF1ab_1257_V	ORF1ab	1257	SRR15582050	17236	A	G	0,999938	2021-08-04	United States
ORF1ab_1918_V	ORF1ab	1918	SRR15582050	19220	C	T	0,999436	2021-08-04	United States
ORF1ab_2367_R	ORF1ab	2367	SRR15582050	20567	A	G	0,983168	2021-08-04	United States
S_19_R	S	19	SRR15582050	21618	C	G	1	2021-08-04	United States
S_142_D	S	142	SRR15582050	21987	G	A	0,402131	2021-08-04	United States
S_156_NA	S	156	SRR15582050	22028	G	-AGTTCA	0,997733	2021-08-04	United States
S_452_R	S	452	SRR15582050	22917	T	G	1	2021-08-04	United States
S_478_K	S	478	SRR15582050	22995	C	A	0,997366	2021-08-04	United States
S_614_G	S	614	SRR15582050	23403	A	G	0,999961	2021-08-04	United States
S_681_R	S	681	SRR15582050	23604	C	G	0,9997	2021-08-04	United States
S_950_N	S	950	SRR15582050	24410	G	A	0,906093	2021-08-04	United States
ORF3a_26_L	ORF3a	26	SRR15582050	25469	C	T	0,999741	2021-08-04	United States
M_82_T	M	82	SRR15582050	26767	T	C	0,999394	2021-08-04	United States
ORF7a_82_A	ORF7a	82	SRR15582050	27638	T	C	1	2021-08-04	United States
ORF7a_120_I	ORF7a	120	SRR15582050	27752	C	T	1	2021-08-04	United States
ORF7b_40_I	ORF7b	40	SRR15582050	27874	C	T	0,998057	2021-08-04	United States
ORF8_25_Y	ORF8	25	SRR15582050	27967	G	A	1	2021-08-04	United States
ORF8_118_NA	ORF8	118	SRR15582050	28247	A	-GATTTC	0,835168	2021-08-04	United States
ORF8_120_L	ORF8	120	SRR15582050	28253	C	A	0,983333	2021-08-04	United States
N_63_G	N	63	SRR15582050	28461	A	G	0,946634	2021-08-04	United States
N_203_M	N	203	SRR15582050	28881	G	T	0,999561	2021-08-04	United States
N_215_C	N	215	SRR15582050	28916	G	T	0,999588	2021-08-04	United States
N_377_Y	N	377	SRR15582050	29402	G	T	0,997908	2021-08-04	United States
ORF1ab_309_L	ORF1ab	309	SRR15582053	1191	C	T	0,0942796	2021-08-04	United States
ORF1ab_1306_S	ORF1ab	1306	SRR15582053	4181	G	T	0,918487	2021-08-04	United States
ORF1ab_1640_L	ORF1ab	1640	SRR15582053	5184	C	T	0,0788669	2021-08-04	United States
ORF1ab_1921_Q	ORF1ab	1921	SRR15582053	6027	C	A	0,0851835	2021-08-04	United States
ORF1ab_2046_L	ORF1ab	2046	SRR15582053	6402	C	T	0,913867	2021-08-04	United States
ORF1ab_2287_S	ORF1ab	2287	SRR15582053	7124	C	T	0,935408	2021-08-04	United States
ORF1ab_2554_V	ORF1ab	2554	SRR15582053	7926	C	T	0,925889	2021-08-04	United States
ORF1ab_2930_L	ORF1ab	2930	SRR15582053	9053	G	T	0,893662	2021-08-04	United States
ORF1ab_2980_N	ORF1ab	2980	SRR15582053	9203	G	A	0,0973293	2021-08-04	United States
ORF1ab_2991_K	ORF1ab	2991	SRR15582053	9237	G	A	0,892076	2021-08-04	United States
ORF1ab_3138_S	ORF1ab	3138	SRR15582053	9678	T	C	0,0796109	2021-08-04	United States
ORF1ab_3255_I	ORF1ab	3255	SRR15582053	10029	C	T	0,918508	2021-08-04	United States
ORF1ab_3580_Q	ORF1ab	3580	SRR15582053	11005	C	A	0,126723	2021-08-04	United States
ORF1ab_3593_F	ORF1ab	3593	SRR15582053	11042	G	T	0,96258	2021-08-04	United States
ORF1ab_3646_A	ORF1ab	3646	SRR15582053	11201	A	G	0,950211	2021-08-04	United States
ORF1ab_3736_F	ORF1ab	3736	SRR15582053	11471	C	T	0,889297	2021-08-04	United States
ORF1ab_183_V	ORF1ab	183	SRR15582053	14014	T	G	0,896003	2021-08-04	United States
ORF1ab_314_L	ORF1ab	314	SRR15582053	14408	C	T	0,999226	2021-08-04	United States
ORF1ab_662_S	ORF1ab	662	SRR15582053	15451	G	A	0,923717	2021-08-04	United States
ORF1ab_1000_L	ORF1ab	1000	SRR15582053	16466	C	T	0,89894	2021-08-04	United States
ORF1ab_1918_V	ORF1ab	1918	SRR15582053	19220	C	T	0,924964	2021-08-04	United States
ORF1ab_2310_R	ORF1ab	2310	SRR15582053	20396	A	G	0,0738453	2021-08-04	United States
S_19_R	S	19	SRR15582053	21618	C	G	0,999889	2021-08-04	United States
S_77_T	S	77	SRR15582053	21792	A	C	0,0719317	2021-08-04	United States
S_142_D	S	142	SRR15582053	21987	G	A	0,514979	2021-08-04	United States
S_156_NA	S	156	SRR15582053	22028	G	-AGTTCA	0,998789	2021-08-04	United States
S_452_R	S	452	SRR15582053	22917	T	G	0,999522	2021-08-04	United States
S_478_K	S	478	SRR15582053	22995	C	A	0,999804	2021-08-04	United States
S_614_G	S	614	SRR15582053	23403	A	G	0,99987	2021-08-04	United States
S_681_R	S	681	SRR15582053	23604	C	G	0,999616	2021-08-04	United States
S_950_N	S	950	SRR15582053	24410	G	A	0,957055	2021-08-04	United States
ORF3a_26_L	ORF3a	26	SRR15582053	25469	C	T	0,999781	2021-08-04	United States
M_82_T	M	82	SRR15582053	26767	T	C	0,999774	2021-08-04	United States
ORF7a_82_A	ORF7a	82	SRR15582053	27638	T	C	0,999881	2021-08-04	United States
ORF7a_120_I	ORF7a	120	SRR15582053	27752	C	T	0,999664	2021-08-04	United States
ORF7b_40_I	ORF7b	40	SRR15582053	27874	C	T	0,913079	2021-08-04	United States
ORF8_118_NA	ORF8	118	SRR15582053	28247	A	-GATTTC	0,685009	2021-08-04	United States
ORF8_120_L	ORF8	120	SRR15582053	28253	C	A	0,237416	2021-08-04	United States
N_63_G	N	63	SRR15582053	28461	A	G	0,976426	2021-08-04	United States
N_195_I	N	195	SRR15582053	28857	G	T	0,0701369	2021-08-04	United States
N_203_M	N	203	SRR15582053	28881	G	T	0,999721	2021-08-04	United States
N_215_C	N	215	SRR15582053	28916	G	T	0,918415	2021-08-04	United States
N_377_Y	N	377	SRR15582053	29402	G	T	0,998787	2021-08-04	United States
ORF1ab_812_I	ORF1ab	812	SRR15582055	2700	C	T	0,230922	2021-08-04	United States
ORF1ab_1306_S	ORF1ab	1306	SRR15582055	4181	G	T	0,999876	2021-08-04	United States
ORF1ab_2046_L	ORF1ab	2046	SRR15582055	6402	C	T	0,998228	2021-08-04	United States
ORF1ab_2930_L	ORF1ab	2930	SRR15582055	9053	G	T	0,999848	2021-08-04	United States
ORF1ab_3255_I	ORF1ab	3255	SRR15582055	10029	C	T	0,999734	2021-08-04	United States
ORF1ab_3571_V	ORF1ab	3571	SRR15582055	10977	C	T	0,0871369	2021-08-04	United States
ORF1ab_3646_A	ORF1ab	3646	SRR15582055	11201	A	G	0,999792	2021-08-04	United States
ORF1ab_314_L	ORF1ab	314	SRR15582055	14408	C	T	1	2021-08-04	United States
ORF1ab_662_S	ORF1ab	662	SRR15582055	15451	G	A	0,999523	2021-08-04	United States
ORF1ab_1000_L	ORF1ab	1000	SRR15582055	16466	C	T	1	2021-08-04	United States
ORF1ab_1219_S	ORF1ab	1219	SRR15582055	17122	G	T	0,992796	2021-08-04	United States
ORF1ab_1428_S	ORF1ab	1428	SRR15582055	17749	G	T	0,957663	2021-08-04	United States
ORF1ab_1918_V	ORF1ab	1918	SRR15582055	19220	C	T	0,999658	2021-08-04	United States
ORF1ab_2172_NA	ORF1ab	2172	SRR15582055	19983	C	+T	0,0702703	2021-08-04	United States
S_19_R	S	19	SRR15582055	21618	C	G	1	2021-08-04	United States
S_95_I	S	95	SRR15582055	21846	C	T	0,97931	2021-08-04	United States
S_142_D	S	142	SRR15582055	21987	G	A	0,758794	2021-08-04	United States
S_156_NA	S	156	SRR15582055	22028	G	-AGTTCA	0,999369	2021-08-04	United States
S_614_G	S	614	SRR15582055	23403	A	G	0,999898	2021-08-04	United States
S_681_R	S	681	SRR15582055	23604	C	G	0,999707	2021-08-04	United States
S_950_N	S	950	SRR15582055	24410	G	A	0,989362	2021-08-04	United States
ORF3a_26_L	ORF3a	26	SRR15582055	25469	C	T	0,999834	2021-08-04	United States
M_82_T	M	82	SRR15582055	26767	T	C	0,999602	2021-08-04	United States
ORF7a_82_A	ORF7a	82	SRR15582055	27638	T	C	1	2021-08-04	United States
ORF7a_120_I	ORF7a	120	SRR15582055	27752	C	T	1	2021-08-04	United States
ORF7b_40_I	ORF7b	40	SRR15582055	27874	C	T	1	2021-08-04	United States
ORF8_118_NA	ORF8	118	SRR15582055	28247	A	-GATTTC	0,800538	2021-08-04	United States
ORF8_119_V	ORF8	119	SRR15582055	28249	A	T	0,983193	2021-08-04	United States
ORF8_120_L	ORF8	120	SRR15582055	28253	C	A	0,992319	2021-08-04	United States
N_63_G	N	63	SRR15582055	28461	A	G	0,963725	2021-08-04	United States
N_203_M	N	203	SRR15582055	28881	G	T	1	2021-08-04	United States
N_215_C	N	215	SRR15582055	28916	G	T	1	2021-08-04	United States
N_377_Y	N	377	SRR15582055	29402	G	T	1	2021-08-04	United States
ORF1ab_137_C	ORF1ab	137	SRR15582056	674	G	T	0,412154	2021-08-04	United States
ORF1ab_953_G	ORF1ab	953	SRR15582056	3123	A	G	0,999876	2021-08-04	United States
ORF1ab_1306_S	ORF1ab	1306	SRR15582056	4181	G	T	0,999816	2021-08-04	United States
ORF1ab_2046_L	ORF1ab	2046	SRR15582056	6402	C	T	0,998444	2021-08-04	United States
ORF1ab_2287_S	ORF1ab	2287	SRR15582056	7124	C	T	0,999127	2021-08-04	United States
ORF1ab_2930_L	ORF1ab	2930	SRR15582056	9053	G	T	0,999633	2021-08-04	United States
ORF1ab_3255_I	ORF1ab	3255	SRR15582056	10029	C	T	0,999632	2021-08-04	United States
ORF1ab_3336_I	ORF1ab	3336	SRR15582056	10271	G	A	0,999882	2021-08-04	United States
ORF1ab_3646_A	ORF1ab	3646	SRR15582056	11201	A	G	0,999771	2021-08-04	United States
ORF1ab_314_L	ORF1ab	314	SRR15582056	14408	C	T	0,999464	2021-08-04	United States
ORF1ab_662_S	ORF1ab	662	SRR15582056	15451	G	A	0,999583	2021-08-04	United States
ORF1ab_980_G	ORF1ab	980	SRR15582056	16406	T	G	0,0605263	2021-08-04	United States
ORF1ab_1000_L	ORF1ab	1000	SRR15582056	16466	C	T	0,999794	2021-08-04	United States
ORF1ab_1918_V	ORF1ab	1918	SRR15582056	19220	C	T	0,999205	2021-08-04	United States
ORF1ab_2453_I	ORF1ab	2453	SRR15582056	20825	C	T	0,999639	2021-08-04	United States
ORF1ab_2693_NA	ORF1ab	2693	SRR15582056	21546	T	-AAC	0,930781	2021-08-04	United States
S_19_R	S	19	SRR15582056	21618	C	G	0,999805	2021-08-04	United States
S_95_I	S	95	SRR15582056	21846	C	T	0,999468	2021-08-04	United States
S_142_D	S	142	SRR15582056	21987	G	A	0,465702	2021-08-04	United States
S_156_NA	S	156	SRR15582056	22028	G	-AGTTCA	0,998977	2021-08-04	United States
S_452_R	S	452	SRR15582056	22917	T	G	0,999316	2021-08-04	United States
S_478_K	S	478	SRR15582056	22995	C	A	0,999627	2021-08-04	United States
S_614_G	S	614	SRR15582056	23403	A	G	0,999833	2021-08-04	United States
S_681_R	S	681	SRR15582056	23604	C	G	0,999867	2021-08-04	United States
S_698_L	S	698	SRR15582056	23655	C	T	0,999522	2021-08-04	United States
S_950_N	S	950	SRR15582056	24410	G	A	0,920908	2021-08-04	United States
ORF3a_26_L	ORF3a	26	SRR15582056	25469	C	T	0,999817	2021-08-04	United States
M_82_T	M	82	SRR15582056	26767	T	C	0,999739	2021-08-04	United States
ORF6_46_V	ORF6	46	SRR15582056	27338	A	T	0,99977	2021-08-04	United States
ORF7a_82_A	ORF7a	82	SRR15582056	27638	T	C	0,99991	2021-08-04	United States
ORF7a_120_I	ORF7a	120	SRR15582056	27752	C	T	0,999938	2021-08-04	United States
ORF7b_40_I	ORF7b	40	SRR15582056	27874	C	T	0,99975	2021-08-04	United States
ORF8_118_NA	ORF8	118	SRR15582056	28247	A	-GATTTC	0,834391	2021-08-04	United States
ORF8_119_V	ORF8	119	SRR15582056	28249	A	T	0,984674	2021-08-04	United States
ORF8_120_L	ORF8	120	SRR15582056	28253	C	A	0,982612	2021-08-04	United States
N_63_G	N	63	SRR15582056	28461	A	G	0,960134	2021-08-04	United States
N_203_M	N	203	SRR15582056	28881	G	T	0,999541	2021-08-04	United States
N_215_C	N	215	SRR15582056	28916	G	T	0,999417	2021-08-04	United States
N_377_Y	N	377	SRR15582056	29402	G	T	0,998503	2021-08-04	United States
ORF1ab_1306_S	ORF1ab	1306	SRR15582057	4181	G	T	0,999916	2021-08-04	United States
ORF1ab_2046_L	ORF1ab	2046	SRR15582057	6402	C	T	0,99903	2021-08-04	United States
ORF1ab_2287_S	ORF1ab	2287	SRR15582057	7124	C	T	1	2021-08-04	United States
ORF1ab_2554_V	ORF1ab	2554	SRR15582057	7926	C	T	1	2021-08-04	United States
ORF1ab_2930_L	ORF1ab	2930	SRR15582057	9053	G	T	0,999559	2021-08-04	United States
ORF1ab_3255_I	ORF1ab	3255	SRR15582057	10029	C	T	0,99986	2021-08-04	United States
ORF1ab_3646_A	ORF1ab	3646	SRR15582057	11201	A	G	0,999633	2021-08-04	United States
ORF1ab_183_V	ORF1ab	183	SRR15582057	14014	T	G	0,999797	2021-08-04	United States
ORF1ab_314_L	ORF1ab	314	SRR15582057	14408	C	T	0,999428	2021-08-04	United States
ORF1ab_662_S	ORF1ab	662	SRR15582057	15451	G	A	0,999563	2021-08-04	United States
ORF1ab_1000_L	ORF1ab	1000	SRR15582057	16466	C	T	0,99985	2021-08-04	United States
ORF1ab_1918_V	ORF1ab	1918	SRR15582057	19220	C	T	0,999468	2021-08-04	United States
S_19_R	S	19	SRR15582057	21618	C	G	0,999696	2021-08-04	United States
S_142_D	S	142	SRR15582057	21987	G	A	0,349421	2021-08-04	United States
S_156_NA	S	156	SRR15582057	22028	G	-AGTTCA	0,99859	2021-08-04	United States
S_452_R	S	452	SRR15582057	22917	T	G	0,999009	2021-08-04	United States
S_478_K	S	478	SRR15582057	22995	C	A	0,999584	2021-08-04	United States
S_614_G	S	614	SRR15582057	23403	A	G	0,999766	2021-08-04	United States
S_681_R	S	681	SRR15582057	23604	C	G	0,999388	2021-08-04	United States
S_950_N	S	950	SRR15582057	24410	G	A	0,937126	2021-08-04	United States
ORF3a_26_L	ORF3a	26	SRR15582057	25469	C	T	0,999389	2021-08-04	United States
ORF3a_114_L	ORF3a	114	SRR15582057	25734	C	A	0,358674	2021-08-04	United States
M_82_T	M	82	SRR15582057	26767	T	C	0,999744	2021-08-04	United States
ORF7a_82_A	ORF7a	82	SRR15582057	27638	T	C	0,999363	2021-08-04	United States
ORF7a_120_I	ORF7a	120	SRR15582057	27752	C	T	1	2021-08-04	United States
ORF7b_40_I	ORF7b	40	SRR15582057	27874	C	T	0,999463	2021-08-04	United States
ORF8_118_NA	ORF8	118	SRR15582057	28247	A	-GATTTC	0,809971	2021-08-04	United States
ORF8_120_L	ORF8	120	SRR15582057	28253	C	A	0,989744	2021-08-04	United States
N_63_G	N	63	SRR15582057	28461	A	G	0,929191	2021-08-04	United States
N_203_M	N	203	SRR15582057	28881	G	T	0,998994	2021-08-04	United States
N_215_C	N	215	SRR15582057	28916	G	T	0,99925	2021-08-04	United States
N_377_Y	N	377	SRR15582057	29402	G	T	0,998669	2021-08-04	United States
ORF1ab_1306_S	ORF1ab	1306	SRR15582062	4181	G	T	1	2021-08-04	United States
ORF1ab_2046_L	ORF1ab	2046	SRR15582062	6402	C	T	0,998416	2021-08-04	United States
ORF1ab_2695_N	ORF1ab	2695	SRR15582062	8349	G	A	0,998789	2021-08-04	United States
ORF1ab_2930_L	ORF1ab	2930	SRR15582062	9053	G	T	1	2021-08-04	United States
ORF1ab_3255_I	ORF1ab	3255	SRR15582062	10029	C	T	1	2021-08-04	United States
ORF1ab_3646_A	ORF1ab	3646	SRR15582062	11201	A	G	0,999889	2021-08-04	United States
ORF1ab_101_I	ORF1ab	101	SRR15582062	13770	G	A	0,106847	2021-08-04	United States
ORF1ab_314_L	ORF1ab	314	SRR15582062	14408	C	T	1	2021-08-04	United States
ORF1ab_662_S	ORF1ab	662	SRR15582062	15451	G	A	0,999524	2021-08-04	United States
ORF1ab_1000_L	ORF1ab	1000	SRR15582062	16466	C	T	1	2021-08-04	United States
ORF1ab_1257_V	ORF1ab	1257	SRR15582062	17236	A	G	1	2021-08-04	United States
ORF1ab_1918_V	ORF1ab	1918	SRR15582062	19220	C	T	0,999655	2021-08-04	United States
S_19_R	S	19	SRR15582062	21618	C	G	1	2021-08-04	United States
S_142_D	S	142	SRR15582062	21987	G	A	0,449153	2021-08-04	United States
S_156_NA	S	156	SRR15582062	22028	G	-AGTTCA	0,998411	2021-08-04	United States
S_452_R	S	452	SRR15582062	22917	T	G	1	2021-08-04	United States
S_478_K	S	478	SRR15582062	22995	C	A	1	2021-08-04	United States
S_614_G	S	614	SRR15582062	23403	A	G	0,999867	2021-08-04	United States
S_681_R	S	681	SRR15582062	23604	C	G	1	2021-08-04	United States
S_950_N	S	950	SRR15582062	24410	G	A	0,950382	2021-08-04	United States
ORF3a_26_L	ORF3a	26	SRR15582062	25469	C	T	1	2021-08-04	United States
M_82_T	M	82	SRR15582062	26767	T	C	1	2021-08-04	United States
ORF7a_82_A	ORF7a	82	SRR15582062	27638	T	C	1	2021-08-04	United States
ORF7a_120_I	ORF7a	120	SRR15582062	27752	C	T	1	2021-08-04	United States
ORF7b_40_I	ORF7b	40	SRR15582062	27874	C	T	1	2021-08-04	United States
ORF8_36_S	ORF8	36	SRR15582062	27999	C	T	1	2021-08-04	United States
ORF8_118_NA	ORF8	118	SRR15582062	28247	A	-GATTTC	0,83076	2021-08-04	United States
N_63_G	N	63	SRR15582062	28461	A	G	0,980728	2021-08-04	United States
N_203_M	N	203	SRR15582062	28881	G	T	1	2021-08-04	United States
N_215_C	N	215	SRR15582062	28916	G	T	0,998914	2021-08-04	United States
ORF1ab_309_L	ORF1ab	309	SRR15582066	1191	C	T	0,99985	2021-08-05	United States
ORF1ab_1640_L	ORF1ab	1640	SRR15582066	5184	C	T	0,999697	2021-08-05	United States
ORF1ab_1921_Q	ORF1ab	1921	SRR15582066	6027	C	A	0,999804	2021-08-05	United States
ORF1ab_2980_N	ORF1ab	2980	SRR15582066	9203	G	A	0,999577	2021-08-05	United States
ORF1ab_3138_S	ORF1ab	3138	SRR15582066	9678	T	C	0,999844	2021-08-05	United States
ORF1ab_3580_Q	ORF1ab	3580	SRR15582066	11005	C	A	0,895663	2021-08-05	United States
ORF1ab_314_L	ORF1ab	314	SRR15582066	14408	C	T	0,999685	2021-08-05	United States
ORF1ab_2310_R	ORF1ab	2310	SRR15582066	20396	A	G	1	2021-08-05	United States
S_19_R	S	19	SRR15582066	21618	C	G	1	2021-08-05	United States
S_30_H	S	30	SRR15582066	21650	A	C	0,0551285	2021-08-05	United States
S_77_T	S	77	SRR15582066	21792	A	C	0,999713	2021-08-05	United States
S_142_D	S	142	SRR15582066	21987	G	A	0,920807	2021-08-05	United States
S_156_NA	S	156	SRR15582066	22028	G	-AGTTCA	0,997975	2021-08-05	United States
S_452_R	S	452	SRR15582066	22917	T	G	1	2021-08-05	United States
S_478_K	S	478	SRR15582066	22995	C	A	1	2021-08-05	United States
S_614_G	S	614	SRR15582066	23403	A	G	0,999854	2021-08-05	United States
S_681_R	S	681	SRR15582066	23604	C	G	0,999861	2021-08-05	United States
S_950_N	S	950	SRR15582066	24410	G	A	0,988079	2021-08-05	United States
ORF3a_26_L	ORF3a	26	SRR15582066	25469	C	T	0,999833	2021-08-05	United States
M_82_T	M	82	SRR15582066	26767	T	C	0,999851	2021-08-05	United States
ORF7a_82_A	ORF7a	82	SRR15582066	27638	T	C	1	2021-08-05	United States
ORF7a_120_I	ORF7a	120	SRR15582066	27752	C	T	1	2021-08-05	United States
N_63_G	N	63	SRR15582066	28461	A	G	0,977035	2021-08-05	United States
N_203_M	N	203	SRR15582066	28881	G	T	0,999863	2021-08-05	United States
N_377_Y	N	377	SRR15582066	29402	G	T	0,995816	2021-08-05	United States
ORF1ab_1306_S	ORF1ab	1306	SRR15582070	4181	G	T	0,999539	2021-08-05	United States
ORF1ab_2046_L	ORF1ab	2046	SRR15582070	6402	C	T	0,998876	2021-08-05	United States
ORF1ab_2287_S	ORF1ab	2287	SRR15582070	7124	C	T	0,999307	2021-08-05	United States
ORF1ab_2695_N	ORF1ab	2695	SRR15582070	8349	G	A	0,999729	2021-08-05	United States
ORF1ab_2930_L	ORF1ab	2930	SRR15582070	9053	G	T	0,99965	2021-08-05	United States
ORF1ab_3255_I	ORF1ab	3255	SRR15582070	10029	C	T	0,999655	2021-08-05	United States
ORF1ab_3646_A	ORF1ab	3646	SRR15582070	11201	A	G	0,999573	2021-08-05	United States
ORF1ab_314_L	ORF1ab	314	SRR15582070	14408	C	T	0,999481	2021-08-05	United States
ORF1ab_662_S	ORF1ab	662	SRR15582070	15451	G	A	0,999378	2021-08-05	United States
ORF1ab_980_G	ORF1ab	980	SRR15582070	16406	T	G	0,0508558	2021-08-05	United States
ORF1ab_1000_L	ORF1ab	1000	SRR15582070	16466	C	T	0,999525	2021-08-05	United States
ORF1ab_1257_V	ORF1ab	1257	SRR15582070	17236	A	G	0,999868	2021-08-05	United States
ORF1ab_1918_V	ORF1ab	1918	SRR15582070	19220	C	T	0,998999	2021-08-05	United States
S_19_R	S	19	SRR15582070	21618	C	G	1	2021-08-05	United States
S_142_D	S	142	SRR15582070	21987	G	A	0,671312	2021-08-05	United States
S_156_NA	S	156	SRR15582070	22028	G	-AGTTCA	0,998853	2021-08-05	United States
S_452_R	S	452	SRR15582070	22917	T	G	0,998954	2021-08-05	United States
S_478_K	S	478	SRR15582070	22995	C	A	0,999816	2021-08-05	United States
S_614_G	S	614	SRR15582070	23403	A	G	0,999894	2021-08-05	United States
S_681_R	S	681	SRR15582070	23604	C	G	1	2021-08-05	United States
S_950_N	S	950	SRR15582070	24410	G	A	0,933638	2021-08-05	United States
ORF3a_26_L	ORF3a	26	SRR15582070	25469	C	T	1	2021-08-05	United States
M_82_T	M	82	SRR15582070	26767	T	C	0,999751	2021-08-05	United States
ORF7a_82_A	ORF7a	82	SRR15582070	27638	T	C	0,999519	2021-08-05	United States
ORF7a_120_I	ORF7a	120	SRR15582070	27752	C	T	0,999643	2021-08-05	United States
ORF7b_40_I	ORF7b	40	SRR15582070	27874	C	T	0,999463	2021-08-05	United States
ORF8_36_S	ORF8	36	SRR15582070	27999	C	T	1	2021-08-05	United States
ORF8_118_NA	ORF8	118	SRR15582070	28247	A	-GATTTC	0,797811	2021-08-05	United States
ORF8_120_L	ORF8	120	SRR15582070	28253	C	A	0,984934	2021-08-05	United States
N_63_G	N	63	SRR15582070	28461	A	G	0,976875	2021-08-05	United States
N_203_M	N	203	SRR15582070	28881	G	T	0,999869	2021-08-05	United States
N_215_C	N	215	SRR15582070	28916	G	T	0,998582	2021-08-05	United States
N_377_Y	N	377	SRR15582070	29402	G	T	1	2021-08-05	United States
ORF1ab_83_NA	ORF1ab	83	SRR15582072	514	T	-GTTATG	0,774508	2021-08-05	United States
ORF1ab_309_L	ORF1ab	309	SRR15582072	1191	C	T	0,884793	2021-08-05	United States
ORF1ab_538_A	ORF1ab	538	SRR15582072	1877	T	G	0,719509	2021-08-05	United States
ORF1ab_767_K	ORF1ab	767	SRR15582072	2564	G	A	0,118172	2021-08-05	United States
ORF1ab_1228_G	ORF1ab	1228	SRR15582072	3948	A	G	0,0908107	2021-08-05	United States
ORF1ab_1306_S	ORF1ab	1306	SRR15582072	4181	G	T	0,103069	2021-08-05	United States
ORF1ab_1543_I	ORF1ab	1543	SRR15582072	4893	C	T	0,906984	2021-08-05	United States
ORF1ab_1640_L	ORF1ab	1640	SRR15582072	5184	C	T	0,896149	2021-08-05	United States
ORF1ab_1803_S	ORF1ab	1803	SRR15582072	5672	C	T	0,905081	2021-08-05	United States
ORF1ab_2046_L	ORF1ab	2046	SRR15582072	6402	C	T	0,102648	2021-08-05	United States
ORF1ab_2287_S	ORF1ab	2287	SRR15582072	7124	C	T	0,0906516	2021-08-05	United States
ORF1ab_2930_L	ORF1ab	2930	SRR15582072	9053	G	T	0,161715	2021-08-05	United States
ORF1ab_3209_V	ORF1ab	3209	SRR15582072	9891	C	T	0,871334	2021-08-05	United States
ORF1ab_3255_I	ORF1ab	3255	SRR15582072	10029	C	T	0,0966889	2021-08-05	United States
ORF1ab_3646_A	ORF1ab	3646	SRR15582072	11201	A	G	0,0961525	2021-08-05	United States
ORF1ab_3718_A	ORF1ab	3718	SRR15582072	11418	T	C	0,861755	2021-08-05	United States
ORF1ab_3766_F	ORF1ab	3766	SRR15582072	11562	G	T	0,116058	2021-08-05	United States
ORF1ab_314_L	ORF1ab	314	SRR15582072	14408	C	T	0,998309	2021-08-05	United States
ORF1ab_662_S	ORF1ab	662	SRR15582072	15451	G	A	0,999535	2021-08-05	United States
ORF1ab_1000_L	ORF1ab	1000	SRR15582072	16466	C	T	1	2021-08-05	United States
ORF1ab_1570_L	ORF1ab	1570	SRR15582072	18176	C	T	0,865657	2021-08-05	United States
ORF1ab_1898_F	ORF1ab	1898	SRR15582072	19160	C	T	0,876599	2021-08-05	United States
ORF1ab_1918_V	ORF1ab	1918	SRR15582072	19220	C	T	0,128169	2021-08-05	United States
ORF1ab_2183_Y	ORF1ab	2183	SRR15582072	20014	G	T	0,872618	2021-08-05	United States
ORF1ab_2417_I	ORF1ab	2417	SRR15582072	20718	G	T	0,876067	2021-08-05	United States
S_19_R	S	19	SRR15582072	21618	C	G	1	2021-08-05	United States
S_142_D	S	142	SRR15582072	21987	G	A	0,719697	2021-08-05	United States
S_156_NA	S	156	SRR15582072	22028	G	-AGTTCA	0,999324	2021-08-05	United States
S_452_R	S	452	SRR15582072	22917	T	G	1	2021-08-05	United States
S_478_K	S	478	SRR15582072	22995	C	A	1	2021-08-05	United States
S_614_G	S	614	SRR15582072	23403	A	G	0,999831	2021-08-05	United States
S_681_R	S	681	SRR15582072	23604	C	G	0,999413	2021-08-05	United States
S_950_N	S	950	SRR15582072	24410	G	A	0,969226	2021-08-05	United States
ORF3a_26_L	ORF3a	26	SRR15582072	25469	C	T	0,998626	2021-08-05	United States
ORF3a_78_Y	ORF3a	78	SRR15582072	25624	C	T	0,874448	2021-08-05	United States
ORF3a_239_Q	ORF3a	239	SRR15582072	26107	G	C	0,0935765	2021-08-05	United States
M_82_T	M	82	SRR15582072	26767	T	C	0,999663	2021-08-05	United States
ORF7a_82_A	ORF7a	82	SRR15582072	27638	T	C	0,997854	2021-08-05	United States
ORF7a_116_F	ORF7a	116	SRR15582072	27739	C	T	0,910075	2021-08-05	United States
ORF7a_120_I	ORF7a	120	SRR15582072	27752	C	T	1	2021-08-05	United States
ORF7b_33_V	ORF7b	33	SRR15582072	27853	A	T	0,9046	2021-08-05	United States
ORF7b_40_I	ORF7b	40	SRR15582072	27874	C	T	0,0991013	2021-08-05	United States
ORF8_118_NA	ORF8	118	SRR15582072	28247	A	-GATTTC	0,814186	2021-08-05	United States
ORF8_120_L	ORF8	120	SRR15582072	28253	C	A	0,986047	2021-08-05	United States
N_63_G	N	63	SRR15582072	28461	A	G	0,987302	2021-08-05	United States
N_203_M	N	203	SRR15582072	28881	G	T	0,999112	2021-08-05	United States
N_215_C	N	215	SRR15582072	28916	G	T	0,0946311	2021-08-05	United States
N_377_Y	N	377	SRR15582072	29402	G	T	0,99835	2021-08-05	United States
ORF1ab_890_F	ORF1ab	890	SRR15582073	2933	C	T	1	2021-08-04	United States
ORF1ab_963_C	ORF1ab	963	SRR15582073	3152	G	T	0,0985554	2021-08-04	United States
ORF1ab_1633_D	ORF1ab	1633	SRR15582073	5164	G	T	1	2021-08-04	United States
ORF1ab_1640_L	ORF1ab	1640	SRR15582073	5184	C	T	0,999155	2021-08-04	United States
ORF1ab_1826_D	ORF1ab	1826	SRR15582073	5743	G	C	0,051662	2021-08-04	United States
ORF1ab_1827_H	ORF1ab	1827	SRR15582073	5744	T	C	0,0518027	2021-08-04	United States
ORF1ab_3209_V	ORF1ab	3209	SRR15582073	9891	C	T	0,999533	2021-08-04	United States
ORF1ab_3718_A	ORF1ab	3718	SRR15582073	11418	T	C	0,999903	2021-08-04	United States
ORF1ab_3750_I	ORF1ab	3750	SRR15582073	11514	C	T	0,999537	2021-08-04	United States
ORF1ab_314_L	ORF1ab	314	SRR15582073	14408	C	T	0,999284	2021-08-04	United States
ORF1ab_662_S	ORF1ab	662	SRR15582073	15451	G	A	0,99707	2021-08-04	United States
ORF1ab_1000_L	ORF1ab	1000	SRR15582073	16466	C	T	1	2021-08-04	United States
S_19_R	S	19	SRR15582073	21618	C	G	1	2021-08-04	United States
S_142_D	S	142	SRR15582073	21987	G	A	0,961039	2021-08-04	United States
S_156_NA	S	156	SRR15582073	22028	G	-AGTTCA	1	2021-08-04	United States
S_222_V	S	222	SRR15582073	22227	C	T	1	2021-08-04	United States
S_289_I	S	289	SRR15582073	22427	G	A	1	2021-08-04	United States
S_452_R	S	452	SRR15582073	22917	T	G	1	2021-08-04	United States
S_478_K	S	478	SRR15582073	22995	C	A	1	2021-08-04	United States
S_614_G	S	614	SRR15582073	23403	A	G	0,999873	2021-08-04	United States
S_681_R	S	681	SRR15582073	23604	C	G	0,999651	2021-08-04	United States
S_950_N	S	950	SRR15582073	24410	G	A	0,995806	2021-08-04	United States
ORF3a_26_L	ORF3a	26	SRR15582073	25469	C	T	0,999878	2021-08-04	United States
M_82_T	M	82	SRR15582073	26767	T	C	0,999784	2021-08-04	United States
ORF7a_82_A	ORF7a	82	SRR15582073	27638	T	C	1	2021-08-04	United States
ORF7a_120_I	ORF7a	120	SRR15582073	27752	C	T	1	2021-08-04	United States
ORF8_118_NA	ORF8	118	SRR15582073	28247	A	-GATTTC	0,823896	2021-08-04	United States
ORF8_119_V	ORF8	119	SRR15582073	28249	A	T	0,949416	2021-08-04	United States
ORF8_120_L	ORF8	120	SRR15582073	28253	C	A	0,990749	2021-08-04	United States
N_18_V	N	18	SRR15582073	28326	G	T	0,999844	2021-08-04	United States
N_63_G	N	63	SRR15582073	28461	A	G	0,978703	2021-08-04	United States
N_203_M	N	203	SRR15582073	28881	G	T	1	2021-08-04	United States
N_377_Y	N	377	SRR15582073	29402	G	T	0,998647	2021-08-04	United States
ORF1ab_1220_H	ORF1ab	1220	SRR15582087	3924	C	A	0,999322	2021-08-05	United States
ORF1ab_1640_L	ORF1ab	1640	SRR15582087	5184	C	T	0,999019	2021-08-05	United States
ORF1ab_2584_V	ORF1ab	2584	SRR15582087	8016	C	T	0,999059	2021-08-05	United States
ORF1ab_3209_V	ORF1ab	3209	SRR15582087	9891	C	T	0,999142	2021-08-05	United States
ORF1ab_3718_A	ORF1ab	3718	SRR15582087	11418	T	C	0,999905	2021-08-05	United States
ORF1ab_3750_I	ORF1ab	3750	SRR15582087	11514	C	T	0,9994	2021-08-05	United States
ORF1ab_314_L	ORF1ab	314	SRR15582087	14408	C	T	0,999549	2021-08-05	United States
ORF1ab_662_S	ORF1ab	662	SRR15582087	15451	G	A	0,999367	2021-08-05	United States
ORF1ab_1000_L	ORF1ab	1000	SRR15582087	16466	C	T	1	2021-08-05	United States
S_19_R	S	19	SRR15582087	21618	C	G	1	2021-08-05	United States
S_142_D	S	142	SRR15582087	21987	G	A	0,855651	2021-08-05	United States
S_156_NA	S	156	SRR15582087	22028	G	-AGTTCA	0,998101	2021-08-05	United States
S_222_V	S	222	SRR15582087	22227	C	T	0,999889	2021-08-05	United States
S_452_R	S	452	SRR15582087	22917	T	G	1	2021-08-05	United States
S_478_K	S	478	SRR15582087	22995	C	A	0,997686	2021-08-05	United States
S_614_G	S	614	SRR15582087	23403	A	G	0,999805	2021-08-05	United States
S_681_R	S	681	SRR15582087	23604	C	G	0,999928	2021-08-05	United States
S_950_N	S	950	SRR15582087	24410	G	A	0,99147	2021-08-05	United States
ORF3a_26_L	ORF3a	26	SRR15582087	25469	C	T	0,999831	2021-08-05	United States
ORF3a_224_C	ORF3a	224	SRR15582087	26062	G	T	0,998192	2021-08-05	United States
M_82_T	M	82	SRR15582087	26767	T	C	0,999614	2021-08-05	United States
M_197_N	M	197	SRR15582087	27112	G	A	0,999532	2021-08-05	United States
ORF7a_82_A	ORF7a	82	SRR15582087	27638	T	C	1	2021-08-05	United States
ORF7a_120_I	ORF7a	120	SRR15582087	27752	C	T	0,999807	2021-08-05	United States
ORF8_60_NA	ORF8	60	SRR15582087	28072	T	-GTGCGTGGATGAGGCTGGTTCTA	0,752469	2021-08-05	United States
ORF8_118_NA	ORF8	118	SRR15582087	28247	A	-GATTTC	0,841373	2021-08-05	United States
N_63_G	N	63	SRR15582087	28461	A	G	0,996722	2021-08-05	United States
N_203_M	N	203	SRR15582087	28881	G	T	0,999811	2021-08-05	United States
N_377_Y	N	377	SRR15582087	29402	G	T	1	2021-08-05	United States
ORF1ab_690_V	ORF1ab	690	SRR15582088	2334	C	T	0,111022	2021-08-05	United States
ORF1ab_1306_S	ORF1ab	1306	SRR15582088	4181	G	T	0,999865	2021-08-05	United States
ORF1ab_2046_L	ORF1ab	2046	SRR15582088	6402	C	T	0,998451	2021-08-05	United States
ORF1ab_2287_S	ORF1ab	2287	SRR15582088	7124	C	T	1	2021-08-05	United States
ORF1ab_2930_L	ORF1ab	2930	SRR15582088	9053	G	T	0,999656	2021-08-05	United States
ORF1ab_3150_I	ORF1ab	3150	SRR15582088	9714	C	T	0,999829	2021-08-05	United States
ORF1ab_3255_I	ORF1ab	3255	SRR15582088	10029	C	T	0,999976	2021-08-05	United States
ORF1ab_3646_A	ORF1ab	3646	SRR15582088	11201	A	G	0,999503	2021-08-05	United States
ORF1ab_314_L	ORF1ab	314	SRR15582088	14408	C	T	0,999422	2021-08-05	United States
ORF1ab_662_S	ORF1ab	662	SRR15582088	15451	G	A	0,999306	2021-08-05	United States
ORF1ab_1000_L	ORF1ab	1000	SRR15582088	16466	C	T	0,999732	2021-08-05	United States
ORF1ab_1223_L	ORF1ab	1223	SRR15582088	17135	C	T	0,969615	2021-08-05	United States
ORF1ab_1257_V	ORF1ab	1257	SRR15582088	17236	A	G	0,999881	2021-08-05	United States
ORF1ab_1918_V	ORF1ab	1918	SRR15582088	19220	C	T	0,998692	2021-08-05	United States
S_19_R	S	19	SRR15582088	21618	C	G	0,999505	2021-08-05	United States
S_142_D	S	142	SRR15582088	21987	G	A	0,811736	2021-08-05	United States
S_156_NA	S	156	SRR15582088	22028	G	-AGTTCA	0,997522	2021-08-05	United States
S_452_R	S	452	SRR15582088	22917	T	G	0,999609	2021-08-05	United States
S_478_K	S	478	SRR15582088	22995	C	A	0,999866	2021-08-05	United States
S_614_G	S	614	SRR15582088	23403	A	G	0,99977	2021-08-05	United States
S_681_R	S	681	SRR15582088	23604	C	G	0,999793	2021-08-05	United States
S_950_N	S	950	SRR15582088	24410	G	A	0,976027	2021-08-05	United States
ORF3a_26_L	ORF3a	26	SRR15582088	25469	C	T	0,999718	2021-08-05	United States
ORF3a_131_C	ORF3a	131	SRR15582088	25785	G	C	0,999818	2021-08-05	United States
ORF3a_264_N	ORF3a	264	SRR15582088	26182	T	A	0,999745	2021-08-05	United States
M_82_T	M	82	SRR15582088	26767	T	C	0,999815	2021-08-05	United States
ORF7a_82_A	ORF7a	82	SRR15582088	27638	T	C	0,999507	2021-08-05	United States
ORF7a_120_I	ORF7a	120	SRR15582088	27752	C	T	0,999781	2021-08-05	United States
ORF7b_40_I	ORF7b	40	SRR15582088	27874	C	T	0,999533	2021-08-05	United States
ORF8_36_S	ORF8	36	SRR15582088	27999	C	T	0,999755	2021-08-05	United States
ORF8_118_NA	ORF8	118	SRR15582088	28247	A	-GATTTC	0,823836	2021-08-05	United States
ORF8_119_V	ORF8	119	SRR15582088	28249	A	T	0,976048	2021-08-05	United States
ORF8_120_L	ORF8	120	SRR15582088	28253	C	A	0,991584	2021-08-05	United States
N_63_G	N	63	SRR15582088	28461	A	G	0,977497	2021-08-05	United States
N_203_M	N	203	SRR15582088	28881	G	T	0,99982	2021-08-05	United States
N_215_C	N	215	SRR15582088	28916	G	T	0,999652	2021-08-05	United States
N_377_Y	N	377	SRR15582088	29402	G	T	0,99868	2021-08-05	United States
ORF1ab_1228_G	ORF1ab	1228	SRR15582091	3948	A	G	0,999896	2021-08-05	United States
ORF1ab_1306_S	ORF1ab	1306	SRR15582091	4181	G	T	0,999834	2021-08-05	United States
ORF1ab_2046_L	ORF1ab	2046	SRR15582091	6402	C	T	0,998544	2021-08-05	United States
ORF1ab_2287_S	ORF1ab	2287	SRR15582091	7124	C	T	0,999662	2021-08-05	United States
ORF1ab_2930_L	ORF1ab	2930	SRR15582091	9053	G	T	0,999653	2021-08-05	United States
ORF1ab_3255_I	ORF1ab	3255	SRR15582091	10029	C	T	0,999773	2021-08-05	United States
ORF1ab_3646_A	ORF1ab	3646	SRR15582091	11201	A	G	0,999608	2021-08-05	United States
ORF1ab_3766_F	ORF1ab	3766	SRR15582091	11562	G	T	0,701039	2021-08-05	United States
ORF1ab_314_L	ORF1ab	314	SRR15582091	14408	C	T	0,999306	2021-08-05	United States
ORF1ab_662_S	ORF1ab	662	SRR15582091	15451	G	A	0,999556	2021-08-05	United States
ORF1ab_1000_L	ORF1ab	1000	SRR15582091	16466	C	T	0,999854	2021-08-05	United States
ORF1ab_1918_V	ORF1ab	1918	SRR15582091	19220	C	T	0,998753	2021-08-05	United States
S_19_R	S	19	SRR15582091	21618	C	G	0,999896	2021-08-05	United States
S_142_D	S	142	SRR15582091	21987	G	A	0,484007	2021-08-05	United States
S_156_NA	S	156	SRR15582091	22028	G	-AGTTCA	0,998385	2021-08-05	United States
S_452_R	S	452	SRR15582091	22917	T	G	0,999816	2021-08-05	United States
S_478_K	S	478	SRR15582091	22995	C	A	0,999722	2021-08-05	United States
S_614_G	S	614	SRR15582091	23403	A	G	0,999849	2021-08-05	United States
S_681_R	S	681	SRR15582091	23604	C	G	0,999613	2021-08-05	United States
S_950_N	S	950	SRR15582091	24410	G	A	0,840538	2021-08-05	United States
ORF3a_26_L	ORF3a	26	SRR15582091	25469	C	T	0,999782	2021-08-05	United States
ORF3a_239_Q	ORF3a	239	SRR15582091	26107	G	C	0,99989	2021-08-05	United States
M_82_T	M	82	SRR15582091	26767	T	C	0,999804	2021-08-05	United States
ORF7a_82_A	ORF7a	82	SRR15582091	27638	T	C	0,999636	2021-08-05	United States
ORF7a_120_I	ORF7a	120	SRR15582091	27752	C	T	0,999767	2021-08-05	United States
ORF7b_40_I	ORF7b	40	SRR15582091	27874	C	T	0,999817	2021-08-05	United States
ORF8_118_NA	ORF8	118	SRR15582091	28247	A	-GATTTC	0,829041	2021-08-05	United States
ORF8_119_V	ORF8	119	SRR15582091	28249	A	T	0,990354	2021-08-05	United States
ORF8_120_L	ORF8	120	SRR15582091	28253	C	A	0,996406	2021-08-05	United States
N_63_G	N	63	SRR15582091	28461	A	G	0,957738	2021-08-05	United States
N_203_M	N	203	SRR15582091	28881	G	T	0,999841	2021-08-05	United States
N_215_C	N	215	SRR15582091	28916	G	T	0,999608	2021-08-05	United States
N_377_Y	N	377	SRR15582091	29402	G	T	0,998842	2021-08-05	United States
ORF1ab_538_P	ORF1ab	538	SRR15582095	1877	T	C	0,831368	2021-08-05	United States
ORF1ab_1306_S	ORF1ab	1306	SRR15582095	4181	G	T	0,999792	2021-08-05	United States
ORF1ab_2046_L	ORF1ab	2046	SRR15582095	6402	C	T	0,998457	2021-08-05	United States
ORF1ab_2287_S	ORF1ab	2287	SRR15582095	7124	C	T	0,9998	2021-08-05	United States
ORF1ab_2930_L	ORF1ab	2930	SRR15582095	9053	G	T	0,999675	2021-08-05	United States
ORF1ab_3255_I	ORF1ab	3255	SRR15582095	10029	C	T	0,999952	2021-08-05	United States
ORF1ab_3336_I	ORF1ab	3336	SRR15582095	10271	G	A	0,99981	2021-08-05	United States
ORF1ab_3646_A	ORF1ab	3646	SRR15582095	11201	A	G	0,999625	2021-08-05	United States
ORF1ab_314_L	ORF1ab	314	SRR15582095	14408	C	T	0,999637	2021-08-05	United States
ORF1ab_414_V	ORF1ab	414	SRR15582095	14708	C	T	0,999495	2021-08-05	United States
ORF1ab_662_S	ORF1ab	662	SRR15582095	15451	G	A	0,999457	2021-08-05	United States
ORF1ab_1000_L	ORF1ab	1000	SRR15582095	16466	C	T	0,999791	2021-08-05	United States
ORF1ab_1918_V	ORF1ab	1918	SRR15582095	19220	C	T	0,999014	2021-08-05	United States
ORF1ab_2068_R	ORF1ab	2068	SRR15582095	19669	G	A	0,999376	2021-08-05	United States
S_19_R	S	19	SRR15582095	21618	C	G	0,999817	2021-08-05	United States
S_95_I	S	95	SRR15582095	21846	C	T	1	2021-08-05	United States
S_142_D	S	142	SRR15582095	21987	G	A	0,716014	2021-08-05	United States
S_156_NA	S	156	SRR15582095	22028	G	-AGTTCA	0,997749	2021-08-05	United States
S_452_R	S	452	SRR15582095	22917	T	G	0,999948	2021-08-05	United States
S_478_K	S	478	SRR15582095	22995	C	A	0,999827	2021-08-05	United States
S_614_G	S	614	SRR15582095	23403	A	G	0,999789	2021-08-05	United States
S_681_R	S	681	SRR15582095	23604	C	G	0,999792	2021-08-05	United States
S_950_N	S	950	SRR15582095	24410	G	A	0,893299	2021-08-05	United States
ORF3a_26_L	ORF3a	26	SRR15582095	25469	C	T	0,999833	2021-08-05	United States
M_82_T	M	82	SRR15582095	26767	T	C	0,999818	2021-08-05	United States
ORF6_46_V	ORF6	46	SRR15582095	27338	A	T	0,999922	2021-08-05	United States
ORF7a_82_A	ORF7a	82	SRR15582095	27638	T	C	0,999687	2021-08-05	United States
ORF7a_120_I	ORF7a	120	SRR15582095	27752	C	T	1	2021-08-05	United States
ORF7b_40_I	ORF7b	40	SRR15582095	27874	C	T	0,999595	2021-08-05	United States
ORF8_118_NA	ORF8	118	SRR15582095	28247	A	-GATTTC	0,845773	2021-08-05	United States
ORF8_119_V	ORF8	119	SRR15582095	28249	A	T	0,976378	2021-08-05	United States
ORF8_120_L	ORF8	120	SRR15582095	28253	C	A	0,985414	2021-08-05	United States
N_63_G	N	63	SRR15582095	28461	A	G	0,924042	2021-08-05	United States
N_203_M	N	203	SRR15582095	28881	G	T	0,999666	2021-08-05	United States
N_215_C	N	215	SRR15582095	28916	G	T	0,999551	2021-08-05	United States
N_377_Y	N	377	SRR15582095	29402	G	T	0,999235	2021-08-05	United States
ORF1ab_309_L	ORF1ab	309	SRR15582098	1191	C	T	0,999328	2021-08-04	United States
ORF1ab_1640_L	ORF1ab	1640	SRR15582098	5184	C	T	1	2021-08-04	United States
ORF1ab_2511_R	ORF1ab	2511	SRR15582098	7797	A	G	0,318304	2021-08-04	United States
ORF1ab_3209_V	ORF1ab	3209	SRR15582098	9891	C	T	1	2021-08-04	United States
ORF1ab_3718_A	ORF1ab	3718	SRR15582098	11418	T	C	0,999875	2021-08-04	United States
ORF1ab_314_L	ORF1ab	314	SRR15582098	14408	C	T	0,999237	2021-08-04	United States
ORF1ab_662_S	ORF1ab	662	SRR15582098	15451	G	A	0,99869	2021-08-04	United States
ORF1ab_1000_L	ORF1ab	1000	SRR15582098	16466	C	T	1	2021-08-04	United States
ORF1ab_1570_L	ORF1ab	1570	SRR15582098	18176	C	T	0,999542	2021-08-04	United States
S_19_R	S	19	SRR15582098	21618	C	G	1	2021-08-04	United States
S_30_H	S	30	SRR15582098	21650	A	C	0,0538173	2021-08-04	United States
S_142_D	S	142	SRR15582098	21987	G	A	0,799499	2021-08-04	United States
S_156_NA	S	156	SRR15582098	22028	G	-AGTTCA	1	2021-08-04	United States
S_452_R	S	452	SRR15582098	22917	T	G	1	2021-08-04	United States
S_478_K	S	478	SRR15582098	22995	C	A	1	2021-08-04	United States
S_614_G	S	614	SRR15582098	23403	A	G	0,999703	2021-08-04	United States
S_681_R	S	681	SRR15582098	23604	C	G	0,99838	2021-08-04	United States
S_950_N	S	950	SRR15582098	24410	G	A	0,984766	2021-08-04	United States
ORF3a_26_L	ORF3a	26	SRR15582098	25469	C	T	1	2021-08-04	United States
M_82_T	M	82	SRR15582098	26767	T	C	0,999782	2021-08-04	United States
ORF8_118_NA	ORF8	118	SRR15582098	28247	A	-GATTTC	0,830889	2021-08-04	United States
ORF8_120_L	ORF8	120	SRR15582098	28253	C	A	0,984	2021-08-04	United States
N_63_G	N	63	SRR15582098	28461	A	G	0,955939	2021-08-04	United States
N_203_M	N	203	SRR15582098	28881	G	T	0,998788	2021-08-04	United States
ORF1ab_140_NA	ORF1ab	140	SRR15582103	685	A	-AAGTCATTT	0,942172	2021-08-05	United States
ORF1ab_1306_S	ORF1ab	1306	SRR15582103	4181	G	T	0,999515	2021-08-05	United States
ORF1ab_2046_L	ORF1ab	2046	SRR15582103	6402	C	T	0,992209	2021-08-05	United States
ORF1ab_2287_S	ORF1ab	2287	SRR15582103	7124	C	T	1	2021-08-05	United States
ORF1ab_2695_N	ORF1ab	2695	SRR15582103	8349	G	A	0,999922	2021-08-05	United States
ORF1ab_2930_L	ORF1ab	2930	SRR15582103	9053	G	T	0,999181	2021-08-05	United States
ORF1ab_3255_I	ORF1ab	3255	SRR15582103	10029	C	T	1	2021-08-05	United States
ORF1ab_3646_A	ORF1ab	3646	SRR15582103	11201	A	G	0,997052	2021-08-05	United States
ORF1ab_314_L	ORF1ab	314	SRR15582103	14408	C	T	0,998833	2021-08-05	United States
ORF1ab_662_S	ORF1ab	662	SRR15582103	15451	G	A	0,999199	2021-08-05	United States
ORF1ab_1000_L	ORF1ab	1000	SRR15582103	16466	C	T	0,999722	2021-08-05	United States
ORF1ab_1257_V	ORF1ab	1257	SRR15582103	17236	A	G	0,999855	2021-08-05	United States
ORF1ab_1918_V	ORF1ab	1918	SRR15582103	19220	C	T	0,999089	2021-08-05	United States
ORF1ab_2172_NA	ORF1ab	2172	SRR15582103	19983	C	+T	0,0646681	2021-08-05	United States
ORF1ab_2517_I	ORF1ab	2517	SRR15582103	21017	C	T	0,0654099	2021-08-05	United States
S_19_R	S	19	SRR15582103	21618	C	G	1	2021-08-05	United States
S_142_D	S	142	SRR15582103	21987	G	A	0,943878	2021-08-05	United States
S_156_NA	S	156	SRR15582103	22028	G	-AGTTCA	0,997183	2021-08-05	United States
S_452_R	S	452	SRR15582103	22917	T	G	1	2021-08-05	United States
S_478_K	S	478	SRR15582103	22995	C	A	1	2021-08-05	United States
S_614_G	S	614	SRR15582103	23403	A	G	0,999728	2021-08-05	United States
S_681_R	S	681	SRR15582103	23604	C	G	0,999451	2021-08-05	United States
S_950_N	S	950	SRR15582103	24410	G	A	0,99373	2021-08-05	United States
ORF3a_26_L	ORF3a	26	SRR15582103	25469	C	T	0,999684	2021-08-05	United States
M_82_T	M	82	SRR15582103	26767	T	C	0,999825	2021-08-05	United States
ORF7a_82_A	ORF7a	82	SRR15582103	27638	T	C	1	2021-08-05	United States
ORF7a_120_I	ORF7a	120	SRR15582103	27752	C	T	1	2021-08-05	United States
ORF7b_40_I	ORF7b	40	SRR15582103	27874	C	T	0,999767	2021-08-05	United States
ORF8_36_S	ORF8	36	SRR15582103	27999	C	T	0,99977	2021-08-05	United States
ORF8_118_NA	ORF8	118	SRR15582103	28247	A	-GATTTC	0,869896	2021-08-05	United States
ORF8_119_V	ORF8	119	SRR15582103	28249	A	T	0,988439	2021-08-05	United States
ORF8_120_L	ORF8	120	SRR15582103	28253	C	A	0,99699	2021-08-05	United States
N_63_G	N	63	SRR15582103	28461	A	G	0,983114	2021-08-05	United States
N_203_M	N	203	SRR15582103	28881	G	T	1	2021-08-05	United States
N_215_C	N	215	SRR15582103	28916	G	T	1	2021-08-05	United States
ORF1ab_1306_S	ORF1ab	1306	SRR15582106	4181	G	T	0,999936	2021-08-06	United States
ORF1ab_2046_L	ORF1ab	2046	SRR15582106	6402	C	T	0,998345	2021-08-06	United States
ORF1ab_2930_L	ORF1ab	2930	SRR15582106	9053	G	T	0,999688	2021-08-06	United States
ORF1ab_3255_I	ORF1ab	3255	SRR15582106	10029	C	T	0,999245	2021-08-06	United States
ORF1ab_3646_A	ORF1ab	3646	SRR15582106	11201	A	G	0,999601	2021-08-06	United States
ORF1ab_3731_V	ORF1ab	3731	SRR15582106	11456	A	G	0,999805	2021-08-06	United States
ORF1ab_129_S	ORF1ab	129	SRR15582106	13853	A	G	0,999952	2021-08-06	United States
ORF1ab_314_L	ORF1ab	314	SRR15582106	14408	C	T	0,998831	2021-08-06	United States
ORF1ab_662_S	ORF1ab	662	SRR15582106	15451	G	A	0,999402	2021-08-06	United States
ORF1ab_1000_L	ORF1ab	1000	SRR15582106	16466	C	T	1	2021-08-06	United States
ORF1ab_1918_V	ORF1ab	1918	SRR15582106	19220	C	T	0,999497	2021-08-06	United States
ORF1ab_2172_NA	ORF1ab	2172	SRR15582106	19983	C	+T	0,052958	2021-08-06	United States
ORF1ab_2410_S	ORF1ab	2410	SRR15582106	20696	A	G	0,0981145	2021-08-06	United States
S_19_R	S	19	SRR15582106	21618	C	G	1	2021-08-06	United States
S_30_H	S	30	SRR15582106	21650	A	C	0,0630408	2021-08-06	United States
S_156_NA	S	156	SRR15582106	22028	G	-AGTTCA	1	2021-08-06	United States
S_614_G	S	614	SRR15582106	23403	A	G	0,999939	2021-08-06	United States
S_681_R	S	681	SRR15582106	23604	C	G	0,999872	2021-08-06	United States
S_950_N	S	950	SRR15582106	24410	G	A	0,994669	2021-08-06	United States
ORF3a_26_L	ORF3a	26	SRR15582106	25469	C	T	0,999638	2021-08-06	United States
ORF3a_210_A	ORF3a	210	SRR15582106	26021	A	C	1	2021-08-06	United States
M_82_T	M	82	SRR15582106	26767	T	C	0,999966	2021-08-06	United States
ORF7a_120_I	ORF7a	120	SRR15582106	27752	C	T	1	2021-08-06	United States
ORF7b_40_I	ORF7b	40	SRR15582106	27874	C	T	1	2021-08-06	United States
ORF8_118_NA	ORF8	118	SRR15582106	28247	A	-GATTTC	0,819643	2021-08-06	United States
ORF8_119_V	ORF8	119	SRR15582106	28249	A	T	0,972973	2021-08-06	United States
ORF8_120_L	ORF8	120	SRR15582106	28253	C	A	0,996629	2021-08-06	United States
N_63_G	N	63	SRR15582106	28461	A	G	0,989491	2021-08-06	United States
N_203_M	N	203	SRR15582106	28881	G	T	1	2021-08-06	United States
N_215_C	N	215	SRR15582106	28916	G	T	1	2021-08-06	United States
ORF1ab_1306_S	ORF1ab	1306	SRR15582107	4181	G	T	0,999881	2021-08-05	United States
ORF1ab_2046_L	ORF1ab	2046	SRR15582107	6402	C	T	0,998113	2021-08-05	United States
ORF1ab_2048_F	ORF1ab	2048	SRR15582107	6408	C	T	0,998186	2021-08-05	United States
ORF1ab_2287_S	ORF1ab	2287	SRR15582107	7124	C	T	1	2021-08-05	United States
ORF1ab_2930_L	ORF1ab	2930	SRR15582107	9053	G	T	0,999751	2021-08-05	United States
ORF1ab_3255_I	ORF1ab	3255	SRR15582107	10029	C	T	0,999342	2021-08-05	United States
ORF1ab_3646_A	ORF1ab	3646	SRR15582107	11201	A	G	0,999784	2021-08-05	United States
ORF1ab_314_L	ORF1ab	314	SRR15582107	14408	C	T	1	2021-08-05	United States
ORF1ab_662_S	ORF1ab	662	SRR15582107	15451	G	A	0,999541	2021-08-05	United States
ORF1ab_1000_L	ORF1ab	1000	SRR15582107	16466	C	T	1	2021-08-05	United States
ORF1ab_1918_S	ORF1ab	1918	SRR15582107	19219	G	T	0,997648	2021-08-05	United States
ORF1ab_1918_V	ORF1ab	1918	SRR15582107	19220	C	T	0,999303	2021-08-05	United States
S_19_R	S	19	SRR15582107	21618	C	G	1	2021-08-05	United States
S_95_I	S	95	SRR15582107	21846	C	T	1	2021-08-05	United States
S_142_D	S	142	SRR15582107	21987	G	A	0,544118	2021-08-05	United States
S_156_NA	S	156	SRR15582107	22028	G	-AGTTCA	1	2021-08-05	United States
S_452_R	S	452	SRR15582107	22917	T	G	1	2021-08-05	United States
S_478_K	S	478	SRR15582107	22995	C	A	1	2021-08-05	United States
S_614_G	S	614	SRR15582107	23403	A	G	0,999897	2021-08-05	United States
S_681_R	S	681	SRR15582107	23604	C	G	0,999204	2021-08-05	United States
S_950_N	S	950	SRR15582107	24410	G	A	0,963349	2021-08-05	United States
ORF3a_26_L	ORF3a	26	SRR15582107	25469	C	T	1	2021-08-05	United States
M_82_T	M	82	SRR15582107	26767	T	C	0,999839	2021-08-05	United States
ORF7a_53_NA	ORF7a	53	SRR15582107	27550	A	-AATTTGCACTGACTTGCTTTAGCACTC	0,815851	2021-08-05	United States
ORF7a_82_A	ORF7a	82	SRR15582107	27638	T	C	1	2021-08-05	United States
ORF7a_120_I	ORF7a	120	SRR15582107	27752	C	T	1	2021-08-05	United States
ORF7b_40_I	ORF7b	40	SRR15582107	27874	C	T	0,998926	2021-08-05	United States
ORF8_118_NA	ORF8	118	SRR15582107	28247	A	-GATTTC	0,823736	2021-08-05	United States
ORF8_120_L	ORF8	120	SRR15582107	28253	C	A	0,994118	2021-08-05	United States
N_63_G	N	63	SRR15582107	28461	A	G	0,956055	2021-08-05	United States
N_203_M	N	203	SRR15582107	28881	G	T	1	2021-08-05	United States
N_215_C	N	215	SRR15582107	28916	G	T	0,999134	2021-08-05	United States
N_377_Y	N	377	SRR15582107	29402	G	T	0,995261	2021-08-05	United States
ORF1ab_110_Y	ORF1ab	110	SRR15582108	593	C	T	0,0818848	2021-08-05	United States
ORF1ab_380_L	ORF1ab	380	SRR15582108	1404	C	T	0,0537065	2021-08-05	United States
ORF1ab_1306_S	ORF1ab	1306	SRR15582108	4181	G	T	0,998941	2021-08-05	United States
ORF1ab_2046_L	ORF1ab	2046	SRR15582108	6402	C	T	0,998505	2021-08-05	United States
ORF1ab_2287_S	ORF1ab	2287	SRR15582108	7124	C	T	1	2021-08-05	United States
ORF1ab_2554_V	ORF1ab	2554	SRR15582108	7926	C	T	0,999929	2021-08-05	United States
ORF1ab_2930_L	ORF1ab	2930	SRR15582108	9053	G	T	0,999739	2021-08-05	United States
ORF1ab_3255_I	ORF1ab	3255	SRR15582108	10029	C	T	1	2021-08-05	United States
ORF1ab_3646_A	ORF1ab	3646	SRR15582108	11201	A	G	0,999616	2021-08-05	United States
ORF1ab_151_N	ORF1ab	151	SRR15582108	13920	G	T	0,999352	2021-08-05	United States
ORF1ab_183_V	ORF1ab	183	SRR15582108	14014	T	G	0,999923	2021-08-05	United States
ORF1ab_314_L	ORF1ab	314	SRR15582108	14408	C	T	0,998842	2021-08-05	United States
ORF1ab_662_S	ORF1ab	662	SRR15582108	15451	G	A	0,999183	2021-08-05	United States
ORF1ab_1000_L	ORF1ab	1000	SRR15582108	16466	C	T	1	2021-08-05	United States
ORF1ab_1918_V	ORF1ab	1918	SRR15582108	19220	C	T	0,999606	2021-08-05	United States
ORF1ab_2114_T	ORF1ab	2114	SRR15582108	19808	T	C	0,999944	2021-08-05	United States
S_19_R	S	19	SRR15582108	21618	C	G	1	2021-08-05	United States
S_30_H	S	30	SRR15582108	21650	A	C	0,0686275	2021-08-05	United States
S_156_NA	S	156	SRR15582108	22028	G	-AGTTCA	0,998268	2021-08-05	United States
S_452_R	S	452	SRR15582108	22917	T	G	1	2021-08-05	United States
S_478_K	S	478	SRR15582108	22995	C	A	1	2021-08-05	United States
S_614_G	S	614	SRR15582108	23403	A	G	0,999856	2021-08-05	United States
S_681_R	S	681	SRR15582108	23604	C	G	1	2021-08-05	United States
S_950_N	S	950	SRR15582108	24410	G	A	0,99489	2021-08-05	United States
ORF3a_26_L	ORF3a	26	SRR15582108	25469	C	T	0,999571	2021-08-05	United States
M_82_T	M	82	SRR15582108	26767	T	C	0,999687	2021-08-05	United States
ORF7a_120_I	ORF7a	120	SRR15582108	27752	C	T	1	2021-08-05	United States
ORF7b_40_I	ORF7b	40	SRR15582108	27874	C	T	0,999502	2021-08-05	United States
ORF8_118_NA	ORF8	118	SRR15582108	28247	A	-GATTTC	0,820042	2021-08-05	United States
ORF8_119_V	ORF8	119	SRR15582108	28249	A	T	0,992754	2021-08-05	United States
ORF8_120_L	ORF8	120	SRR15582108	28253	C	A	0,995645	2021-08-05	United States
N_63_G	N	63	SRR15582108	28461	A	G	0,984148	2021-08-05	United States
N_203_M	N	203	SRR15582108	28881	G	T	0,992857	2021-08-05	United States
N_215_C	N	215	SRR15582108	28916	G	T	1	2021-08-05	United States
N_377_Y	N	377	SRR15582108	29402	G	T	1	2021-08-05	United States
ORF1ab_428_N	ORF1ab	428	SRR15582109	1548	G	A	0,3952	2021-08-05	United States
ORF1ab_1306_S	ORF1ab	1306	SRR15582109	4181	G	T	1	2021-08-05	United States
ORF1ab_2046_L	ORF1ab	2046	SRR15582109	6402	C	T	0,997638	2021-08-05	United States
ORF1ab_2287_S	ORF1ab	2287	SRR15582109	7124	C	T	1	2021-08-05	United States
ORF1ab_2930_L	ORF1ab	2930	SRR15582109	9053	G	T	1	2021-08-05	United States
ORF1ab_3255_I	ORF1ab	3255	SRR15582109	10029	C	T	1	2021-08-05	United States
ORF1ab_3476_V	ORF1ab	3476	SRR15582109	10691	A	G	0,999288	2021-08-05	United States
ORF1ab_3646_A	ORF1ab	3646	SRR15582109	11201	A	G	0,999466	2021-08-05	United States
ORF1ab_3936_N	ORF1ab	3936	SRR15582109	12071	G	A	1	2021-08-05	United States
ORF1ab_4254_T	ORF1ab	4254	SRR15582109	13025	G	A	0,98839	2021-08-05	United States
ORF1ab_314_L	ORF1ab	314	SRR15582109	14408	C	T	1	2021-08-05	United States
ORF1ab_662_S	ORF1ab	662	SRR15582109	15451	G	A	0,997453	2021-08-05	United States
ORF1ab_1000_L	ORF1ab	1000	SRR15582109	16466	C	T	1	2021-08-05	United States
ORF1ab_1176_H	ORF1ab	1176	SRR15582109	16993	T	C	1	2021-08-05	United States
ORF1ab_1898_F	ORF1ab	1898	SRR15582109	19160	C	T	1	2021-08-05	United States
ORF1ab_1918_V	ORF1ab	1918	SRR15582109	19220	C	T	1	2021-08-05	United States
ORF1ab_2501_I	ORF1ab	2501	SRR15582109	20968	G	A	1	2021-08-05	United States
S_19_R	S	19	SRR15582109	21618	C	G	1	2021-08-05	United States
S_95_I	S	95	SRR15582109	21846	C	T	1	2021-08-05	United States
S_156_NA	S	156	SRR15582109	22028	G	-AGTTCA	0,998871	2021-08-05	United States
S_452_R	S	452	SRR15582109	22917	T	G	1	2021-08-05	United States
S_478_K	S	478	SRR15582109	22995	C	A	1	2021-08-05	United States
S_614_G	S	614	SRR15582109	23403	A	G	1	2021-08-05	United States
S_681_R	S	681	SRR15582109	23604	C	G	1	2021-08-05	United States
S_950_N	S	950	SRR15582109	24410	G	A	0,973913	2021-08-05	United States
S_1042_L	S	1042	SRR15582109	24686	T	C	0,998721	2021-08-05	United States
ORF3a_26_L	ORF3a	26	SRR15582109	25469	C	T	1	2021-08-05	United States
M_82_T	M	82	SRR15582109	26767	T	C	1	2021-08-05	United States
ORF7a_82_A	ORF7a	82	SRR15582109	27638	T	C	1	2021-08-05	United States
ORF7a_120_I	ORF7a	120	SRR15582109	27752	C	T	1	2021-08-05	United States
ORF7b_40_I	ORF7b	40	SRR15582109	27874	C	T	1	2021-08-05	United States
ORF8_118_NA	ORF8	118	SRR15582109	28247	A	-GATTTC	0,818225	2021-08-05	United States
N_63_G	N	63	SRR15582109	28461	A	G	0,99685	2021-08-05	United States
N_203_M	N	203	SRR15582109	28881	G	T	1	2021-08-05	United States
N_215_C	N	215	SRR15582109	28916	G	T	1	2021-08-05	United States
ORF1ab_519_S	ORF1ab	519	SRR15582112	1820	G	A	0,999351	2021-08-05	United States
ORF1ab_1306_S	ORF1ab	1306	SRR15582112	4181	G	T	0,999643	2021-08-05	United States
ORF1ab_2046_L	ORF1ab	2046	SRR15582112	6402	C	T	0,997121	2021-08-05	United States
ORF1ab_2144_S	ORF1ab	2144	SRR15582112	6695	C	T	0,159058	2021-08-05	United States
ORF1ab_2287_S	ORF1ab	2287	SRR15582112	7124	C	T	0,994917	2021-08-05	United States
ORF1ab_2930_L	ORF1ab	2930	SRR15582112	9053	G	T	0,999783	2021-08-05	United States
ORF1ab_3255_I	ORF1ab	3255	SRR15582112	10029	C	T	0,999779	2021-08-05	United States
ORF1ab_3646_A	ORF1ab	3646	SRR15582112	11201	A	G	0,999578	2021-08-05	United States
ORF1ab_314_L	ORF1ab	314	SRR15582112	14408	C	T	0,999187	2021-08-05	United States
ORF1ab_662_S	ORF1ab	662	SRR15582112	15451	G	A	0,999262	2021-08-05	United States
ORF1ab_1000_L	ORF1ab	1000	SRR15582112	16466	C	T	0,99942	2021-08-05	United States
ORF1ab_1257_V	ORF1ab	1257	SRR15582112	17236	A	G	0,999893	2021-08-05	United States
ORF1ab_1918_V	ORF1ab	1918	SRR15582112	19220	C	T	0,999511	2021-08-05	United States
S_19_R	S	19	SRR15582112	21618	C	G	1	2021-08-05	United States
S_142_D	S	142	SRR15582112	21987	G	A	0,73913	2021-08-05	United States
S_156_NA	S	156	SRR15582112	22028	G	-AGTTCA	0,999355	2021-08-05	United States
S_452_R	S	452	SRR15582112	22917	T	G	0,999606	2021-08-05	United States
S_478_K	S	478	SRR15582112	22995	C	A	1	2021-08-05	United States
S_614_G	S	614	SRR15582112	23403	A	G	0,9998	2021-08-05	United States
S_681_R	S	681	SRR15582112	23604	C	G	0,999588	2021-08-05	United States
S_950_N	S	950	SRR15582112	24410	G	A	0,991386	2021-08-05	United States
ORF3a_26_L	ORF3a	26	SRR15582112	25469	C	T	0,999352	2021-08-05	United States
M_82_T	M	82	SRR15582112	26767	T	C	0,99963	2021-08-05	United States
ORF7a_82_A	ORF7a	82	SRR15582112	27638	T	C	1	2021-08-05	United States
ORF7a_120_I	ORF7a	120	SRR15582112	27752	C	T	0,999071	2021-08-05	United States
ORF7b_40_I	ORF7b	40	SRR15582112	27874	C	T	0,999253	2021-08-05	United States
ORF8_118_NA	ORF8	118	SRR15582112	28247	A	-GATTTC	0,820076	2021-08-05	United States
ORF8_119_V	ORF8	119	SRR15582112	28249	A	T	0,957597	2021-08-05	United States
ORF8_120_L	ORF8	120	SRR15582112	28253	C	A	0,986508	2021-08-05	United States
N_63_G	N	63	SRR15582112	28461	A	G	0,979687	2021-08-05	United States
N_203_M	N	203	SRR15582112	28881	G	T	1	2021-08-05	United States
N_215_C	N	215	SRR15582112	28916	G	T	0,996479	2021-08-05	United States
N_377_Y	N	377	SRR15582112	29402	G	T	1	2021-08-05	United States
N_417_I	N	417	SRR15582112	29523	C	T	0,0718563	2021-08-05	United States
ORF1ab_1306_S	ORF1ab	1306	SRR15582115	4181	G	T	0,999843	2021-08-05	United States
ORF1ab_2046_L	ORF1ab	2046	SRR15582115	6402	C	T	0,99743	2021-08-05	United States
ORF1ab_2094_G	ORF1ab	2094	SRR15582115	6546	A	G	0,986817	2021-08-05	United States
ORF1ab_2930_L	ORF1ab	2930	SRR15582115	9053	G	T	0,999785	2021-08-05	United States
ORF1ab_3255_I	ORF1ab	3255	SRR15582115	10029	C	T	1	2021-08-05	United States
ORF1ab_3603_NA	ORF1ab	3603	SRR15582115	11074	C	-T	0,0685854	2021-08-05	United States
ORF1ab_3646_A	ORF1ab	3646	SRR15582115	11201	A	G	0,999772	2021-08-05	United States
ORF1ab_4159_K	ORF1ab	4159	SRR15582115	12741	C	A	0,99985	2021-08-05	United States
ORF1ab_314_L	ORF1ab	314	SRR15582115	14408	C	T	0,999722	2021-08-05	United States
ORF1ab_638_I	ORF1ab	638	SRR15582115	15380	G	T	0,999594	2021-08-05	United States
ORF1ab_662_S	ORF1ab	662	SRR15582115	15451	G	A	0,9985	2021-08-05	United States
ORF1ab_1000_L	ORF1ab	1000	SRR15582115	16466	C	T	1	2021-08-05	United States
ORF1ab_1918_V	ORF1ab	1918	SRR15582115	19220	C	T	0,999609	2021-08-05	United States
S_19_R	S	19	SRR15582115	21618	C	G	1	2021-08-05	United States
S_30_H	S	30	SRR15582115	21650	A	C	0,0692641	2021-08-05	United States
S_156_NA	S	156	SRR15582115	22028	G	-AGTTCA	1	2021-08-05	United States
S_452_R	S	452	SRR15582115	22917	T	G	1	2021-08-05	United States
S_478_K	S	478	SRR15582115	22995	C	A	1	2021-08-05	United States
S_614_G	S	614	SRR15582115	23403	A	G	0,999828	2021-08-05	United States
S_681_R	S	681	SRR15582115	23604	C	G	0,999872	2021-08-05	United States
S_845_S	S	845	SRR15582115	24095	G	T	0,99026	2021-08-05	United States
S_950_N	S	950	SRR15582115	24410	G	A	0,996595	2021-08-05	United States
ORF3a_26_L	ORF3a	26	SRR15582115	25469	C	T	0,999795	2021-08-05	United States
M_82_T	M	82	SRR15582115	26767	T	C	0,999928	2021-08-05	United States
ORF7b_40_I	ORF7b	40	SRR15582115	27874	C	T	0,999407	2021-08-05	United States
ORF8_118_NA	ORF8	118	SRR15582115	28247	A	-GATTTC	0,838623	2021-08-05	United States
ORF8_119_V	ORF8	119	SRR15582115	28249	A	T	0,992424	2021-08-05	United States
ORF8_120_L	ORF8	120	SRR15582115	28253	C	A	0,996991	2021-08-05	United States
N_63_G	N	63	SRR15582115	28461	A	G	0,978741	2021-08-05	United States
ORF1ab_417_Y	ORF1ab	417	SRR15582116	1514	C	T	1	2021-08-05	United States
ORF1ab_1306_S	ORF1ab	1306	SRR15582116	4181	G	T	0,997549	2021-08-05	United States
ORF1ab_2046_L	ORF1ab	2046	SRR15582116	6402	C	T	0,997354	2021-08-05	United States
ORF1ab_2616_V	ORF1ab	2616	SRR15582116	8112	C	T	0,999563	2021-08-05	United States
ORF1ab_2930_L	ORF1ab	2930	SRR15582116	9053	G	T	0,999601	2021-08-05	United States
ORF1ab_3255_I	ORF1ab	3255	SRR15582116	10029	C	T	1	2021-08-05	United States
ORF1ab_3646_A	ORF1ab	3646	SRR15582116	11201	A	G	0,99953	2021-08-05	United States
ORF1ab_3731_V	ORF1ab	3731	SRR15582116	11456	A	G	0,999818	2021-08-05	United States
ORF1ab_314_L	ORF1ab	314	SRR15582116	14408	C	T	0,999471	2021-08-05	United States
ORF1ab_662_S	ORF1ab	662	SRR15582116	15451	G	A	0,998495	2021-08-05	United States
ORF1ab_1000_L	ORF1ab	1000	SRR15582116	16466	C	T	1	2021-08-05	United States
ORF1ab_1918_V	ORF1ab	1918	SRR15582116	19220	C	T	0,999789	2021-08-05	United States
S_19_R	S	19	SRR15582116	21618	C	G	1	2021-08-05	United States
S_30_H	S	30	SRR15582116	21650	A	C	0,0654886	2021-08-05	United States
S_142_D	S	142	SRR15582116	21987	G	A	0,993326	2021-08-05	United States
S_156_NA	S	156	SRR15582116	22028	G	-AGTTCA	1	2021-08-05	United States
S_452_R	S	452	SRR15582116	22917	T	G	1	2021-08-05	United States
S_478_K	S	478	SRR15582116	22995	C	A	1	2021-08-05	United States
S_614_G	S	614	SRR15582116	23403	A	G	0,999856	2021-08-05	United States
S_681_R	S	681	SRR15582116	23604	C	G	0,999844	2021-08-05	United States
S_950_N	S	950	SRR15582116	24410	G	A	0,997664	2021-08-05	United States
ORF3a_26_L	ORF3a	26	SRR15582116	25469	C	T	0,999784	2021-08-05	United States
M_82_T	M	82	SRR15582116	26767	T	C	0,999897	2021-08-05	United States
ORF6_49_H	ORF6	49	SRR15582116	27346	T	C	0,998472	2021-08-05	United States
ORF7a_120_I	ORF7a	120	SRR15582116	27752	C	T	1	2021-08-05	United States
ORF7b_40_I	ORF7b	40	SRR15582116	27874	C	T	0,999914	2021-08-05	United States
ORF8_118_NA	ORF8	118	SRR15582116	28247	A	-GATTTC	0,836949	2021-08-05	United States
ORF8_119_V	ORF8	119	SRR15582116	28249	A	T	0,915152	2021-08-05	United States
ORF8_120_L	ORF8	120	SRR15582116	28253	C	A	0,997965	2021-08-05	United States
N_1_L	N	1	SRR15582116	28274	A	C	0,06	2021-08-05	United States
N_63_G	N	63	SRR15582116	28461	A	G	0,980108	2021-08-05	United States
N_203_M	N	203	SRR15582116	28881	G	T	0,998982	2021-08-05	United States
N_215_C	N	215	SRR15582116	28916	G	T	1	2021-08-05	United States
N_377_Y	N	377	SRR15582116	29402	G	T	0,995122	2021-08-05	United States
ORF1ab_519_V	ORF1ab	519	SRR15582118	1821	G	T	0,108056	2021-08-05	United States
ORF1ab_767_K	ORF1ab	767	SRR15582118	2564	G	A	0,999867	2021-08-05	United States
ORF1ab_1228_G	ORF1ab	1228	SRR15582118	3948	A	G	1	2021-08-05	United States
ORF1ab_1306_S	ORF1ab	1306	SRR15582118	4181	G	T	1	2021-08-05	United States
ORF1ab_2046_L	ORF1ab	2046	SRR15582118	6402	C	T	0,998747	2021-08-05	United States
ORF1ab_2287_S	ORF1ab	2287	SRR15582118	7124	C	T	1	2021-08-05	United States
ORF1ab_2930_L	ORF1ab	2930	SRR15582118	9053	G	T	0,999167	2021-08-05	United States
ORF1ab_3255_I	ORF1ab	3255	SRR15582118	10029	C	T	1	2021-08-05	United States
ORF1ab_3646_A	ORF1ab	3646	SRR15582118	11201	A	G	0,999867	2021-08-05	United States
ORF1ab_3766_F	ORF1ab	3766	SRR15582118	11562	G	T	0,873785	2021-08-05	United States
ORF1ab_314_L	ORF1ab	314	SRR15582118	14408	C	T	0,999571	2021-08-05	United States
ORF1ab_662_S	ORF1ab	662	SRR15582118	15451	G	A	0,999503	2021-08-05	United States
ORF1ab_1000_L	ORF1ab	1000	SRR15582118	16466	C	T	1	2021-08-05	United States
ORF1ab_1918_V	ORF1ab	1918	SRR15582118	19220	C	T	0,999678	2021-08-05	United States
S_19_R	S	19	SRR15582118	21618	C	G	1	2021-08-05	United States
S_142_D	S	142	SRR15582118	21987	G	A	0,710843	2021-08-05	United States
S_156_NA	S	156	SRR15582118	22028	G	-AGTTCA	0,998707	2021-08-05	United States
S_177_I	S	177	SRR15582118	22093	G	T	0,999602	2021-08-05	United States
S_178_N	S	178	SRR15582118	22094	G	A	1	2021-08-05	United States
S_452_R	S	452	SRR15582118	22917	T	G	1	2021-08-05	United States
S_478_K	S	478	SRR15582118	22995	C	A	1	2021-08-05	United States
S_614_G	S	614	SRR15582118	23403	A	G	1	2021-08-05	United States
S_681_R	S	681	SRR15582118	23604	C	G	1	2021-08-05	United States
S_950_N	S	950	SRR15582118	24410	G	A	0,979372	2021-08-05	United States
ORF3a_26_L	ORF3a	26	SRR15582118	25469	C	T	0,998177	2021-08-05	United States
ORF3a_239_Q	ORF3a	239	SRR15582118	26107	G	C	1	2021-08-05	United States
M_82_T	M	82	SRR15582118	26767	T	C	1	2021-08-05	United States
ORF7a_82_A	ORF7a	82	SRR15582118	27638	T	C	1	2021-08-05	United States
ORF7a_120_I	ORF7a	120	SRR15582118	27752	C	T	1	2021-08-05	United States
ORF7b_40_I	ORF7b	40	SRR15582118	27874	C	T	1	2021-08-05	United States
ORF8_118_NA	ORF8	118	SRR15582118	28247	A	-GATTTC	0,797294	2021-08-05	United States
ORF8_120_L	ORF8	120	SRR15582118	28253	C	A	1	2021-08-05	United States
N_63_G	N	63	SRR15582118	28461	A	G	0,991263	2021-08-05	United States
N_203_M	N	203	SRR15582118	28881	G	T	0,995754	2021-08-05	United States
N_215_C	N	215	SRR15582118	28916	G	T	1	2021-08-05	United States
N_377_Y	N	377	SRR15582118	29402	G	T	0,994595	2021-08-05	United States
ORF1ab_1306_S	ORF1ab	1306	SRR15582129	4181	G	T	1	2021-08-06	United States
ORF1ab_1583_F	ORF1ab	1583	SRR15582129	5012	G	T	0,492423	2021-08-06	United States
ORF1ab_2046_L	ORF1ab	2046	SRR15582129	6402	C	T	0,998816	2021-08-06	United States
ORF1ab_2287_S	ORF1ab	2287	SRR15582129	7124	C	T	1	2021-08-06	United States
ORF1ab_2400_F	ORF1ab	2400	SRR15582129	7463	G	T	0,999369	2021-08-06	United States
ORF1ab_2554_V	ORF1ab	2554	SRR15582129	7926	C	T	1	2021-08-06	United States
ORF1ab_2930_L	ORF1ab	2930	SRR15582129	9053	G	T	0,999759	2021-08-06	United States
ORF1ab_3255_I	ORF1ab	3255	SRR15582129	10029	C	T	1	2021-08-06	United States
ORF1ab_3483_F	ORF1ab	3483	SRR15582129	10712	C	T	0,999851	2021-08-06	United States
ORF1ab_3646_A	ORF1ab	3646	SRR15582129	11201	A	G	0,999724	2021-08-06	United States
ORF1ab_183_V	ORF1ab	183	SRR15582129	14014	T	G	0,999893	2021-08-06	United States
ORF1ab_314_L	ORF1ab	314	SRR15582129	14408	C	T	0,999384	2021-08-06	United States
ORF1ab_662_S	ORF1ab	662	SRR15582129	15451	G	A	0,999471	2021-08-06	United States
ORF1ab_980_G	ORF1ab	980	SRR15582129	16406	T	G	0,0775862	2021-08-06	United States
ORF1ab_1000_L	ORF1ab	1000	SRR15582129	16466	C	T	0,999815	2021-08-06	United States
ORF1ab_1918_V	ORF1ab	1918	SRR15582129	19220	C	T	0,999314	2021-08-06	United States
ORF1ab_2557_R	ORF1ab	2557	SRR15582129	21137	A	G	0,999727	2021-08-06	United States
S_19_R	S	19	SRR15582129	21618	C	G	1	2021-08-06	United States
S_142_D	S	142	SRR15582129	21987	G	A	0,549133	2021-08-06	United States
S_156_NA	S	156	SRR15582129	22028	G	-AGTTCA	0,999877	2021-08-06	United States
S_452_R	S	452	SRR15582129	22917	T	G	1	2021-08-06	United States
S_478_K	S	478	SRR15582129	22995	C	A	1	2021-08-06	United States
S_614_G	S	614	SRR15582129	23403	A	G	0,999756	2021-08-06	United States
S_681_R	S	681	SRR15582129	23604	C	G	1	2021-08-06	United States
S_691_F	S	691	SRR15582129	23634	C	T	1	2021-08-06	United States
S_950_N	S	950	SRR15582129	24410	G	A	0,9755	2021-08-06	United States
ORF3a_26_L	ORF3a	26	SRR15582129	25469	C	T	1	2021-08-06	United States
M_82_T	M	82	SRR15582129	26767	T	C	0,999755	2021-08-06	United States
ORF7a_82_A	ORF7a	82	SRR15582129	27638	T	C	0,997895	2021-08-06	United States
ORF7a_120_I	ORF7a	120	SRR15582129	27752	C	T	1	2021-08-06	United States
ORF7b_40_I	ORF7b	40	SRR15582129	27874	C	T	0,999203	2021-08-06	United States
ORF8_118_NA	ORF8	118	SRR15582129	28247	A	-GATTTC	0,797924	2021-08-06	United States
ORF8_120_L	ORF8	120	SRR15582129	28253	C	A	0,997326	2021-08-06	United States
N_63_G	N	63	SRR15582129	28461	A	G	0,987871	2021-08-06	United States
N_203_M	N	203	SRR15582129	28881	G	T	1	2021-08-06	United States
N_215_C	N	215	SRR15582129	28916	G	T	0,998335	2021-08-06	United States
N_377_Y	N	377	SRR15582129	29402	G	T	0,99322	2021-08-06	United States
ORF1ab_309_L	ORF1ab	309	SRR15582134	1191	C	T	1	2021-08-06	United States
ORF1ab_538_A	ORF1ab	538	SRR15582134	1877	T	G	0,923895	2021-08-06	United States
ORF1ab_1640_L	ORF1ab	1640	SRR15582134	5184	C	T	0,999276	2021-08-06	United States
ORF1ab_1826_D	ORF1ab	1826	SRR15582134	5743	G	C	0,0612215	2021-08-06	United States
ORF1ab_1827_H	ORF1ab	1827	SRR15582134	5744	T	C	0,0611663	2021-08-06	United States
ORF1ab_3209_V	ORF1ab	3209	SRR15582134	9891	C	T	1	2021-08-06	United States
ORF1ab_3603_NA	ORF1ab	3603	SRR15582134	11074	C	+T	0,0720162	2021-08-06	United States
ORF1ab_3606_NA	ORF1ab	3606	SRR15582134	11082	T	-G	0,163874	2021-08-06	United States
ORF1ab_3606_F	ORF1ab	3606	SRR15582134	11083	G	T	0,999479	2021-08-06	United States
ORF1ab_3718_A	ORF1ab	3718	SRR15582134	11418	T	C	0,99986	2021-08-06	United States
ORF1ab_314_L	ORF1ab	314	SRR15582134	14408	C	T	0,999077	2021-08-06	United States
ORF1ab_662_S	ORF1ab	662	SRR15582134	15451	G	A	0,998965	2021-08-06	United States
ORF1ab_1000_L	ORF1ab	1000	SRR15582134	16466	C	T	1	2021-08-06	United States
ORF1ab_1570_L	ORF1ab	1570	SRR15582134	18176	C	T	0,999957	2021-08-06	United States
ORF1ab_1898_F	ORF1ab	1898	SRR15582134	19160	C	T	0,99974	2021-08-06	United States
ORF1ab_2333_G	ORF1ab	2333	SRR15582134	20465	A	G	0,0809249	2021-08-06	United States
ORF1ab_2417_I	ORF1ab	2417	SRR15582134	20718	G	T	0,999134	2021-08-06	United States
S_19_R	S	19	SRR15582134	21618	C	G	1	2021-08-06	United States
S_30_H	S	30	SRR15582134	21650	A	C	0,0600559	2021-08-06	United States
S_95_I	S	95	SRR15582134	21846	C	T	0,126464	2021-08-06	United States
S_142_D	S	142	SRR15582134	21987	G	A	0,972851	2021-08-06	United States
S_156_NA	S	156	SRR15582134	22028	G	-AGTTCA	0,998759	2021-08-06	United States
S_614_G	S	614	SRR15582134	23403	A	G	0,999884	2021-08-06	United States
S_681_R	S	681	SRR15582134	23604	C	G	0,999906	2021-08-06	United States
S_950_N	S	950	SRR15582134	24410	G	A	0,998289	2021-08-06	United States
ORF3a_26_L	ORF3a	26	SRR15582134	25469	C	T	0,999651	2021-08-06	United States
M_82_T	M	82	SRR15582134	26767	T	C	0,999873	2021-08-06	United States
ORF7a_82_A	ORF7a	82	SRR15582134	27638	T	C	1	2021-08-06	United States
ORF7a_116_F	ORF7a	116	SRR15582134	27739	C	T	1	2021-08-06	United States
ORF7a_120_I	ORF7a	120	SRR15582134	27752	C	T	1	2021-08-06	United States
ORF8_118_NA	ORF8	118	SRR15582134	28247	A	-GATTTC	0,830788	2021-08-06	United States
ORF8_119_V	ORF8	119	SRR15582134	28249	A	T	0,986842	2021-08-06	United States
ORF8_120_L	ORF8	120	SRR15582134	28253	C	A	0,989567	2021-08-06	United States
N_63_G	N	63	SRR15582134	28461	A	G	0,991603	2021-08-06	United States
N_203_M	N	203	SRR15582134	28881	G	T	0,999171	2021-08-06	United States
N_368_NA	N	368	SRR15582134	29376	C	+AT	0,0930233	2021-08-06	United States
N_368_NA	N	368	SRR15582134	29377	T	+C	0,0615385	2021-08-06	United States
ORF10_21_I	ORF10	21	SRR15582134	29620	G	C	0,0666667	2021-08-06	United States
ORF1ab_573_T	ORF1ab	573	SRR15582140	1983	T	C	0,999734	2021-08-06	United States
ORF1ab_1306_S	ORF1ab	1306	SRR15582140	4181	G	T	0,999822	2021-08-06	United States
ORF1ab_2046_L	ORF1ab	2046	SRR15582140	6402	C	T	0,990617	2021-08-06	United States
ORF1ab_2287_S	ORF1ab	2287	SRR15582140	7124	C	T	1	2021-08-06	United States
ORF1ab_2869_F	ORF1ab	2869	SRR15582140	8872	G	T	0,99933	2021-08-06	United States
ORF1ab_2930_L	ORF1ab	2930	SRR15582140	9053	G	T	0,999633	2021-08-06	United States
ORF1ab_3255_I	ORF1ab	3255	SRR15582140	10029	C	T	0,998956	2021-08-06	United States
ORF1ab_3646_A	ORF1ab	3646	SRR15582140	11201	A	G	0,999519	2021-08-06	United States
ORF1ab_183_V	ORF1ab	183	SRR15582140	14014	T	G	0,99991	2021-08-06	United States
ORF1ab_314_L	ORF1ab	314	SRR15582140	14408	C	T	0,999183	2021-08-06	United States
ORF1ab_662_S	ORF1ab	662	SRR15582140	15451	G	A	0,999305	2021-08-06	United States
ORF1ab_978_NA	ORF1ab	978	SRR15582140	16400	G	+T	0,0954545	2021-08-06	United States
ORF1ab_980_G	ORF1ab	980	SRR15582140	16406	T	G	0,173913	2021-08-06	United States
ORF1ab_1000_L	ORF1ab	1000	SRR15582140	16466	C	T	1	2021-08-06	United States
ORF1ab_1918_V	ORF1ab	1918	SRR15582140	19220	C	T	0,99947	2021-08-06	United States
S_19_R	S	19	SRR15582140	21618	C	G	1	2021-08-06	United States
S_30_H	S	30	SRR15582140	21650	A	C	0,0672043	2021-08-06	United States
S_142_D	S	142	SRR15582140	21987	G	A	0,964286	2021-08-06	United States
S_156_NA	S	156	SRR15582140	22028	G	-AGTTCA	0,99849	2021-08-06	United States
S_452_R	S	452	SRR15582140	22917	T	G	1	2021-08-06	United States
S_478_K	S	478	SRR15582140	22995	C	A	1	2021-08-06	United States
S_614_G	S	614	SRR15582140	23403	A	G	0,999849	2021-08-06	United States
S_681_R	S	681	SRR15582140	23604	C	G	0,999863	2021-08-06	United States
S_950_N	S	950	SRR15582140	24410	G	A	0,995851	2021-08-06	United States
ORF3a_26_L	ORF3a	26	SRR15582140	25469	C	T	0,999938	2021-08-06	United States
M_82_T	M	82	SRR15582140	26767	T	C	0,99988	2021-08-06	United States
ORF7a_82_A	ORF7a	82	SRR15582140	27638	T	C	1	2021-08-06	United States
ORF7a_120_I	ORF7a	120	SRR15582140	27752	C	T	1	2021-08-06	United States
ORF7b_40_I	ORF7b	40	SRR15582140	27874	C	T	0,999313	2021-08-06	United States
ORF1ab_1306_S	ORF1ab	1306	SRR15582141	4181	G	T	0,999734	2021-08-06	United States
ORF1ab_1404_C	ORF1ab	1404	SRR15582141	4475	C	T	0,112194	2021-08-06	United States
ORF1ab_2046_L	ORF1ab	2046	SRR15582141	6402	C	T	0,998577	2021-08-06	United States
ORF1ab_2287_S	ORF1ab	2287	SRR15582141	7124	C	T	0,998782	2021-08-06	United States
ORF1ab_2930_L	ORF1ab	2930	SRR15582141	9053	G	T	0,999207	2021-08-06	United States
ORF1ab_3255_I	ORF1ab	3255	SRR15582141	10029	C	T	0,999245	2021-08-06	United States
ORF1ab_3646_A	ORF1ab	3646	SRR15582141	11201	A	G	0,999757	2021-08-06	United States
ORF1ab_3731_V	ORF1ab	3731	SRR15582141	11456	A	G	0,99988	2021-08-06	United States
ORF1ab_4182_F	ORF1ab	4182	SRR15582141	12809	C	T	0,999033	2021-08-06	United States
ORF1ab_314_L	ORF1ab	314	SRR15582141	14408	C	T	0,999663	2021-08-06	United States
ORF1ab_662_S	ORF1ab	662	SRR15582141	15451	G	A	0,999443	2021-08-06	United States
ORF1ab_980_G	ORF1ab	980	SRR15582141	16406	T	G	0,0545734	2021-08-06	United States
ORF1ab_1000_L	ORF1ab	1000	SRR15582141	16466	C	T	0,999884	2021-08-06	United States
ORF1ab_1918_V	ORF1ab	1918	SRR15582141	19220	C	T	0,999304	2021-08-06	United States
ORF1ab_2131_V	ORF1ab	2131	SRR15582141	19859	C	T	0,988274	2021-08-06	United States
S_19_R	S	19	SRR15582141	21618	C	G	0,999915	2021-08-06	United States
S_142_D	S	142	SRR15582141	21987	G	A	0,708936	2021-08-06	United States
S_156_NA	S	156	SRR15582141	22028	G	-AGTTCA	0,999463	2021-08-06	United States
S_452_R	S	452	SRR15582141	22917	T	G	1	2021-08-06	United States
S_478_K	S	478	SRR15582141	22995	C	A	1	2021-08-06	United States
S_614_G	S	614	SRR15582141	23403	A	G	0,999825	2021-08-06	United States
S_681_R	S	681	SRR15582141	23604	C	G	0,999614	2021-08-06	United States
S_950_N	S	950	SRR15582141	24410	G	A	0,979954	2021-08-06	United States
ORF3a_26_L	ORF3a	26	SRR15582141	25469	C	T	0,999606	2021-08-06	United States
M_82_T	M	82	SRR15582141	26767	T	C	0,999851	2021-08-06	United States
ORF7a_82_A	ORF7a	82	SRR15582141	27638	T	C	0,998738	2021-08-06	United States
ORF7a_120_I	ORF7a	120	SRR15582141	27752	C	T	0,999626	2021-08-06	United States
ORF7b_40_I	ORF7b	40	SRR15582141	27874	C	T	0,999535	2021-08-06	United States
ORF8_118_NA	ORF8	118	SRR15582141	28247	A	-GATTTC	0,80186	2021-08-06	United States
ORF8_119_V	ORF8	119	SRR15582141	28249	A	T	0,972222	2021-08-06	United States
ORF8_120_L	ORF8	120	SRR15582141	28253	C	A	0,9947	2021-08-06	United States
N_63_G	N	63	SRR15582141	28461	A	G	0,983657	2021-08-06	United States
N_203_M	N	203	SRR15582141	28881	G	T	1	2021-08-06	United States
N_215_C	N	215	SRR15582141	28916	G	T	0,999623	2021-08-06	United States
N_377_Y	N	377	SRR15582141	29402	G	T	0,99791	2021-08-06	United States
ORF1ab_40_L	ORF1ab	40	SRR15582142	384	C	T	0,998022	2021-08-06	United States
ORF1ab_1306_S	ORF1ab	1306	SRR15582142	4181	G	T	0,999823	2021-08-06	United States
ORF1ab_2046_L	ORF1ab	2046	SRR15582142	6402	C	T	0,998536	2021-08-06	United States
ORF1ab_2554_V	ORF1ab	2554	SRR15582142	7926	C	T	1	2021-08-06	United States
ORF1ab_2930_L	ORF1ab	2930	SRR15582142	9053	G	T	0,999285	2021-08-06	United States
ORF1ab_3255_I	ORF1ab	3255	SRR15582142	10029	C	T	1	2021-08-06	United States
ORF1ab_3646_A	ORF1ab	3646	SRR15582142	11201	A	G	0,999345	2021-08-06	United States
ORF1ab_183_V	ORF1ab	183	SRR15582142	14014	T	G	1	2021-08-06	United States
ORF1ab_314_L	ORF1ab	314	SRR15582142	14408	C	T	1	2021-08-06	United States
ORF1ab_662_S	ORF1ab	662	SRR15582142	15451	G	A	0,999077	2021-08-06	United States
ORF1ab_1000_L	ORF1ab	1000	SRR15582142	16466	C	T	1	2021-08-06	United States
ORF1ab_1918_V	ORF1ab	1918	SRR15582142	19220	C	T	0,999696	2021-08-06	United States
ORF1ab_2222_V	ORF1ab	2222	SRR15582142	20132	C	T	0,0561529	2021-08-06	United States
ORF1ab_2434_L	ORF1ab	2434	SRR15582142	20768	C	T	0,0714099	2021-08-06	United States
S_3_NA	S	3	SRR15582142	21569	G	+T	0,103948	2021-08-06	United States
S_5_F	S	5	SRR15582142	21575	C	T	0,999112	2021-08-06	United States
S_19_R	S	19	SRR15582142	21618	C	G	1	2021-08-06	United States
S_142_D	S	142	SRR15582142	21987	G	A	0,715517	2021-08-06	United States
S_156_NA	S	156	SRR15582142	22028	G	-AGTTCA	0,999707	2021-08-06	United States
S_452_R	S	452	SRR15582142	22917	T	G	1	2021-08-06	United States
S_478_K	S	478	SRR15582142	22995	C	A	1	2021-08-06	United States
S_614_G	S	614	SRR15582142	23403	A	G	0,999864	2021-08-06	United States
S_681_R	S	681	SRR15582142	23604	C	G	0,998739	2021-08-06	United States
S_768_N	S	768	SRR15582142	23865	C	A	0,707881	2021-08-06	United States
S_950_N	S	950	SRR15582142	24410	G	A	0,982609	2021-08-06	United States
ORF3a_26_L	ORF3a	26	SRR15582142	25469	C	T	1	2021-08-06	United States
M_82_T	M	82	SRR15582142	26767	T	C	0,999854	2021-08-06	United States
ORF7a_82_A	ORF7a	82	SRR15582142	27638	T	C	1	2021-08-06	United States
ORF7a_120_I	ORF7a	120	SRR15582142	27752	C	T	1	2021-08-06	United States
ORF7b_40_I	ORF7b	40	SRR15582142	27874	C	T	1	2021-08-06	United States
ORF8_118_NA	ORF8	118	SRR15582142	28247	A	-GATTTC	0,78249	2021-08-06	United States
ORF8_120_L	ORF8	120	SRR15582142	28253	C	A	0,979592	2021-08-06	United States
N_63_G	N	63	SRR15582142	28461	A	G	0,986969	2021-08-06	United States
N_203_M	N	203	SRR15582142	28881	G	T	1	2021-08-06	United States
N_215_C	N	215	SRR15582142	28916	G	T	1	2021-08-06	United States
N_377_Y	N	377	SRR15582142	29402	G	T	0,987952	2021-08-06	United States
ORF1ab_112_C	ORF1ab	112	SRR15582144	599	G	T	0,594588	2021-08-06	United States
ORF1ab_1306_S	ORF1ab	1306	SRR15582144	4181	G	T	0,999838	2021-08-06	United States
ORF1ab_1826_D	ORF1ab	1826	SRR15582144	5743	G	C	0,053141	2021-08-06	United States
ORF1ab_1827_H	ORF1ab	1827	SRR15582144	5744	T	C	0,0529924	2021-08-06	United States
ORF1ab_2046_L	ORF1ab	2046	SRR15582144	6402	C	T	0,99884	2021-08-06	United States
ORF1ab_2287_S	ORF1ab	2287	SRR15582144	7124	C	T	1	2021-08-06	United States
ORF1ab_2554_V	ORF1ab	2554	SRR15582144	7926	C	T	1	2021-08-06	United States
ORF1ab_2930_L	ORF1ab	2930	SRR15582144	9053	G	T	0,999659	2021-08-06	United States
ORF1ab_3255_I	ORF1ab	3255	SRR15582144	10029	C	T	0,999721	2021-08-06	United States
ORF1ab_3646_A	ORF1ab	3646	SRR15582144	11201	A	G	0,999714	2021-08-06	United States
ORF1ab_151_N	ORF1ab	151	SRR15582144	13920	G	T	0,999796	2021-08-06	United States
ORF1ab_183_V	ORF1ab	183	SRR15582144	14014	T	G	0,999914	2021-08-06	United States
ORF1ab_314_L	ORF1ab	314	SRR15582144	14408	C	T	0,999578	2021-08-06	United States
ORF1ab_662_S	ORF1ab	662	SRR15582144	15451	G	A	0,999722	2021-08-06	United States
ORF1ab_1000_L	ORF1ab	1000	SRR15582144	16466	C	T	0,999756	2021-08-06	United States
ORF1ab_1918_V	ORF1ab	1918	SRR15582144	19220	C	T	0,999843	2021-08-06	United States
S_19_R	S	19	SRR15582144	21618	C	G	1	2021-08-06	United States
S_156_NA	S	156	SRR15582144	22028	G	-AGTTCA	0,999072	2021-08-06	United States
S_452_R	S	452	SRR15582144	22917	T	G	0,999604	2021-08-06	United States
S_478_K	S	478	SRR15582144	22995	C	A	0,999855	2021-08-06	United States
S_614_G	S	614	SRR15582144	23403	A	G	0,99992	2021-08-06	United States
S_681_R	S	681	SRR15582144	23604	C	G	1	2021-08-06	United States
S_950_N	S	950	SRR15582144	24410	G	A	0,987457	2021-08-06	United States
ORF3a_26_L	ORF3a	26	SRR15582144	25469	C	T	1	2021-08-06	United States
M_82_T	M	82	SRR15582144	26767	T	C	0,999858	2021-08-06	United States
ORF7a_82_A	ORF7a	82	SRR15582144	27638	T	C	0,998031	2021-08-06	United States
ORF7a_120_I	ORF7a	120	SRR15582144	27752	C	T	0,998529	2021-08-06	United States
ORF7b_40_I	ORF7b	40	SRR15582144	27874	C	T	1	2021-08-06	United States
ORF8_118_NA	ORF8	118	SRR15582144	28247	A	-GATTTC	0,804191	2021-08-06	United States
ORF8_120_L	ORF8	120	SRR15582144	28253	C	A	0,982099	2021-08-06	United States
N_63_G	N	63	SRR15582144	28461	A	G	0,962215	2021-08-06	United States
N_203_M	N	203	SRR15582144	28881	G	T	0,999472	2021-08-06	United States
N_215_C	N	215	SRR15582144	28916	G	T	0,999093	2021-08-06	United States
N_377_Y	N	377	SRR15582144	29402	G	T	1	2021-08-06	United States
ORF1ab_36_D	ORF1ab	36	SRR15582149	373	G	T	0,999736	2021-08-06	United States
ORF1ab_147_N	ORF1ab	147	SRR15582149	704	G	A	0,999903	2021-08-06	United States
ORF1ab_1640_L	ORF1ab	1640	SRR15582149	5184	C	T	0,997775	2021-08-06	United States
ORF1ab_3209_V	ORF1ab	3209	SRR15582149	9891	C	T	0,999651	2021-08-06	United States
ORF1ab_3718_A	ORF1ab	3718	SRR15582149	11418	T	C	1	2021-08-06	United States
ORF1ab_3750_I	ORF1ab	3750	SRR15582149	11514	C	T	1	2021-08-06	United States
ORF1ab_4114_V	ORF1ab	4114	SRR15582149	12605	A	G	0,99994	2021-08-06	United States
ORF1ab_314_L	ORF1ab	314	SRR15582149	14408	C	T	1	2021-08-06	United States
ORF1ab_662_S	ORF1ab	662	SRR15582149	15451	G	A	0,999585	2021-08-06	United States
ORF1ab_1000_L	ORF1ab	1000	SRR15582149	16466	C	T	0,999123	2021-08-06	United States
ORF1ab_2172_NA	ORF1ab	2172	SRR15582149	19983	C	+T	0,0660241	2021-08-06	United States
ORF1ab_2333_G	ORF1ab	2333	SRR15582149	20465	A	G	0,0535506	2021-08-06	United States
ORF1ab_2531_S	ORF1ab	2531	SRR15582149	21058	C	T	0,999342	2021-08-06	United States
S_19_R	S	19	SRR15582149	21618	C	G	1	2021-08-06	United States
S_156_NA	S	156	SRR15582149	22028	G	-AGTTCA	0,999859	2021-08-06	United States
S_222_V	S	222	SRR15582149	22227	C	T	1	2021-08-06	United States
S_614_G	S	614	SRR15582149	23403	A	G	0,999854	2021-08-06	United States
S_681_R	S	681	SRR15582149	23604	C	G	0,998047	2021-08-06	United States
S_950_N	S	950	SRR15582149	24410	G	A	0,991752	2021-08-06	United States
S_1264_L	S	1264	SRR15582149	25352	G	T	0,998064	2021-08-06	United States
ORF3a_26_L	ORF3a	26	SRR15582149	25469	C	T	1	2021-08-06	United States
ORF3a_38_R	ORF3a	38	SRR15582149	25505	A	G	0,997522	2021-08-06	United States
M_82_T	M	82	SRR15582149	26767	T	C	0,999664	2021-08-06	United States
ORF6_48_N	ORF6	48	SRR15582149	27345	A	T	0,999587	2021-08-06	United States
ORF7a_82_A	ORF7a	82	SRR15582149	27638	T	C	1	2021-08-06	United States
ORF7a_120_I	ORF7a	120	SRR15582149	27752	C	T	1	2021-08-06	United States
ORF8_118_NA	ORF8	118	SRR15582149	28247	A	-GATTTC	0,801083	2021-08-06	United States
ORF8_119_V	ORF8	119	SRR15582149	28249	A	T	0,983471	2021-08-06	United States
ORF8_120_L	ORF8	120	SRR15582149	28253	C	A	0,988898	2021-08-06	United States
N_63_G	N	63	SRR15582149	28461	A	G	0,965077	2021-08-06	United States
N_203_M	N	203	SRR15582149	28881	G	T	1	2021-08-06	United States
N_377_Y	N	377	SRR15582149	29402	G	T	1	2021-08-06	United States
ORF10_22_Y	ORF10	22	SRR15582149	29621	A	T	1	2021-08-06	United States
ORF1ab_1306_S	ORF1ab	1306	SRR15582150	4181	G	T	0,999559	2021-08-06	United States
ORF1ab_2046_L	ORF1ab	2046	SRR15582150	6402	C	T	0,998828	2021-08-06	United States
ORF1ab_2287_S	ORF1ab	2287	SRR15582150	7124	C	T	1	2021-08-06	United States
ORF1ab_2930_L	ORF1ab	2930	SRR15582150	9053	G	T	0,999189	2021-08-06	United States
ORF1ab_3255_I	ORF1ab	3255	SRR15582150	10029	C	T	0,999387	2021-08-06	United States
ORF1ab_3646_A	ORF1ab	3646	SRR15582150	11201	A	G	0,999717	2021-08-06	United States
ORF1ab_314_L	ORF1ab	314	SRR15582150	14408	C	T	0,999781	2021-08-06	United States
ORF1ab_662_S	ORF1ab	662	SRR15582150	15451	G	A	0,998677	2021-08-06	United States
ORF1ab_980_G	ORF1ab	980	SRR15582150	16406	T	G	0,0630631	2021-08-06	United States
ORF1ab_1000_L	ORF1ab	1000	SRR15582150	16466	C	T	1	2021-08-06	United States
ORF1ab_1257_V	ORF1ab	1257	SRR15582150	17236	A	G	0,999623	2021-08-06	United States
ORF1ab_1918_V	ORF1ab	1918	SRR15582150	19220	C	T	0,999199	2021-08-06	United States
S_19_R	S	19	SRR15582150	21618	C	G	1	2021-08-06	United States
S_142_D	S	142	SRR15582150	21987	G	A	0,634228	2021-08-06	United States
S_156_NA	S	156	SRR15582150	22028	G	-AGTTCA	0,998669	2021-08-06	United States
S_452_R	S	452	SRR15582150	22917	T	G	0,99843	2021-08-06	United States
S_478_K	S	478	SRR15582150	22995	C	A	1	2021-08-06	United States
S_614_G	S	614	SRR15582150	23403	A	G	0,999882	2021-08-06	United States
S_681_R	S	681	SRR15582150	23604	C	G	0,999668	2021-08-06	United States
S_950_N	S	950	SRR15582150	24410	G	A	0,960769	2021-08-06	United States
ORF3a_26_L	ORF3a	26	SRR15582150	25469	C	T	0,99867	2021-08-06	United States
ORF3a_104_S	ORF3a	104	SRR15582150	25702	C	T	0,999753	2021-08-06	United States
M_82_T	M	82	SRR15582150	26767	T	C	0,999821	2021-08-06	United States
ORF7a_82_A	ORF7a	82	SRR15582150	27638	T	C	1	2021-08-06	United States
ORF7a_120_I	ORF7a	120	SRR15582150	27752	C	T	0,999437	2021-08-06	United States
ORF7b_40_I	ORF7b	40	SRR15582150	27874	C	T	0,999738	2021-08-06	United States
ORF8_118_NA	ORF8	118	SRR15582150	28247	A	-GATTTC	0,822012	2021-08-06	United States
ORF8_120_L	ORF8	120	SRR15582150	28253	C	A	0,995146	2021-08-06	United States
N_63_G	N	63	SRR15582150	28461	A	G	0,944761	2021-08-06	United States
N_203_M	N	203	SRR15582150	28881	G	T	0,999322	2021-08-06	United States
N_208_S	N	208	SRR15582150	28895	G	T	0,998453	2021-08-06	United States
N_215_C	N	215	SRR15582150	28916	G	T	0,999461	2021-08-06	United States
N_377_Y	N	377	SRR15582150	29402	G	T	0,99527	2021-08-06	United States
ORF1ab_1055_I	ORF1ab	1055	SRR15582152	3429	C	T	0,998731	2021-08-06	United States
ORF1ab_1306_S	ORF1ab	1306	SRR15582152	4181	G	T	0,999747	2021-08-06	United States
ORF1ab_2046_L	ORF1ab	2046	SRR15582152	6402	C	T	0,998357	2021-08-06	United States
ORF1ab_2287_S	ORF1ab	2287	SRR15582152	7124	C	T	1	2021-08-06	United States
ORF1ab_2554_V	ORF1ab	2554	SRR15582152	7926	C	T	0,998192	2021-08-06	United States
ORF1ab_2930_L	ORF1ab	2930	SRR15582152	9053	G	T	0,999756	2021-08-06	United States
ORF1ab_3255_I	ORF1ab	3255	SRR15582152	10029	C	T	1	2021-08-06	United States
ORF1ab_3646_A	ORF1ab	3646	SRR15582152	11201	A	G	0,999814	2021-08-06	United States
ORF1ab_183_V	ORF1ab	183	SRR15582152	14014	T	G	0,999814	2021-08-06	United States
ORF1ab_314_L	ORF1ab	314	SRR15582152	14408	C	T	0,999243	2021-08-06	United States
ORF1ab_662_S	ORF1ab	662	SRR15582152	15451	G	A	0,999123	2021-08-06	United States
ORF1ab_980_G	ORF1ab	980	SRR15582152	16406	T	G	0,0659537	2021-08-06	United States
ORF1ab_1000_L	ORF1ab	1000	SRR15582152	16466	C	T	0,999869	2021-08-06	United States
ORF1ab_1918_V	ORF1ab	1918	SRR15582152	19220	C	T	0,999555	2021-08-06	United States
ORF1ab_2684_I	ORF1ab	2684	SRR15582152	21518	G	T	0,999082	2021-08-06	United States
S_19_R	S	19	SRR15582152	21618	C	G	1	2021-08-06	United States
S_142_D	S	142	SRR15582152	21987	G	A	0,775692	2021-08-06	United States
S_156_NA	S	156	SRR15582152	22028	G	-AGTTCA	0,998952	2021-08-06	United States
S_452_R	S	452	SRR15582152	22917	T	G	1	2021-08-06	United States
S_478_K	S	478	SRR15582152	22995	C	A	1	2021-08-06	United States
S_614_G	S	614	SRR15582152	23403	A	G	0,999777	2021-08-06	United States
S_681_R	S	681	SRR15582152	23604	C	G	0,999751	2021-08-06	United States
S_950_N	S	950	SRR15582152	24410	G	A	0,982442	2021-08-06	United States
ORF3a_26_L	ORF3a	26	SRR15582152	25469	C	T	0,998608	2021-08-06	United States
ORF3a_275_F	ORF3a	275	SRR15582152	26217	G	T	0,995267	2021-08-06	United States
M_82_T	M	82	SRR15582152	26767	T	C	0,999779	2021-08-06	United States
ORF7a_82_A	ORF7a	82	SRR15582152	27638	T	C	1	2021-08-06	United States
ORF7a_120_I	ORF7a	120	SRR15582152	27752	C	T	0,999325	2021-08-06	United States
ORF7b_40_I	ORF7b	40	SRR15582152	27874	C	T	0,99969	2021-08-06	United States
ORF8_118_NA	ORF8	118	SRR15582152	28247	A	-GATTTC	0,793881	2021-08-06	United States
ORF8_120_L	ORF8	120	SRR15582152	28253	C	A	0,983533	2021-08-06	United States
N_63_G	N	63	SRR15582152	28461	A	G	0,966375	2021-08-06	United States
N_203_M	N	203	SRR15582152	28881	G	T	0,999048	2021-08-06	United States
N_215_C	N	215	SRR15582152	28916	G	T	0,999003	2021-08-06	United States
N_377_Y	N	377	SRR15582152	29402	G	T	1	2021-08-06	United States
ORF1ab_1306_S	ORF1ab	1306	SRR15582153	4181	G	T	0,999849	2021-08-06	United States
ORF1ab_2046_L	ORF1ab	2046	SRR15582153	6402	C	T	0,998677	2021-08-06	United States
ORF1ab_2287_S	ORF1ab	2287	SRR15582153	7124	C	T	1	2021-08-06	United States
ORF1ab_2930_L	ORF1ab	2930	SRR15582153	9053	G	T	0,999825	2021-08-06	United States
ORF1ab_3255_I	ORF1ab	3255	SRR15582153	10029	C	T	0,999798	2021-08-06	United States
ORF1ab_3646_A	ORF1ab	3646	SRR15582153	11201	A	G	0,999782	2021-08-06	United States
ORF1ab_3731_V	ORF1ab	3731	SRR15582153	11456	A	G	0,999827	2021-08-06	United States
ORF1ab_314_L	ORF1ab	314	SRR15582153	14408	C	T	0,999319	2021-08-06	United States
ORF1ab_662_S	ORF1ab	662	SRR15582153	15451	G	A	0,999416	2021-08-06	United States
ORF1ab_980_G	ORF1ab	980	SRR15582153	16406	T	G	0,0644712	2021-08-06	United States
ORF1ab_1000_L	ORF1ab	1000	SRR15582153	16466	C	T	0,999795	2021-08-06	United States
ORF1ab_1918_V	ORF1ab	1918	SRR15582153	19220	C	T	0,998005	2021-08-06	United States
S_19_R	S	19	SRR15582153	21618	C	G	0,999852	2021-08-06	United States
S_142_D	S	142	SRR15582153	21987	G	A	0,51205	2021-08-06	United States
S_156_NA	S	156	SRR15582153	22028	G	-AGTTCA	0,999041	2021-08-06	United States
S_452_R	S	452	SRR15582153	22917	T	G	1	2021-08-06	United States
S_478_K	S	478	SRR15582153	22995	C	A	0,999866	2021-08-06	United States
S_614_G	S	614	SRR15582153	23403	A	G	0,999867	2021-08-06	United States
S_681_R	S	681	SRR15582153	23604	C	G	0,999536	2021-08-06	United States
S_950_N	S	950	SRR15582153	24410	G	A	0,922355	2021-08-06	United States
ORF3a_26_L	ORF3a	26	SRR15582153	25469	C	T	0,999739	2021-08-06	United States
M_82_T	M	82	SRR15582153	26767	T	C	0,999794	2021-08-06	United States
ORF7a_82_A	ORF7a	82	SRR15582153	27638	T	C	0,999678	2021-08-06	United States
ORF7a_120_I	ORF7a	120	SRR15582153	27752	C	T	0,999701	2021-08-06	United States
ORF7b_40_I	ORF7b	40	SRR15582153	27874	C	T	0,999379	2021-08-06	United States
ORF8_118_NA	ORF8	118	SRR15582153	28247	A	-GATTTC	0,822129	2021-08-06	United States
ORF8_119_V	ORF8	119	SRR15582153	28249	A	T	0,9819	2021-08-06	United States
ORF8_120_L	ORF8	120	SRR15582153	28253	C	A	0,99213	2021-08-06	United States
N_63_G	N	63	SRR15582153	28461	A	G	0,973106	2021-08-06	United States
N_203_M	N	203	SRR15582153	28881	G	T	0,999378	2021-08-06	United States
N_215_C	N	215	SRR15582153	28916	G	T	0,999316	2021-08-06	United States
N_377_Y	N	377	SRR15582153	29402	G	T	0,997176	2021-08-06	United States
ORF1ab_1306_S	ORF1ab	1306	SRR15582158	4181	G	T	0,999923	2021-08-06	United States
ORF1ab_1758_H	ORF1ab	1758	SRR15582158	5539	G	T	1	2021-08-06	United States
ORF1ab_2046_L	ORF1ab	2046	SRR15582158	6402	C	T	0,998808	2021-08-06	United States
ORF1ab_2287_S	ORF1ab	2287	SRR15582158	7124	C	T	1	2021-08-06	United States
ORF1ab_2930_L	ORF1ab	2930	SRR15582158	9053	G	T	1	2021-08-06	United States
ORF1ab_3255_I	ORF1ab	3255	SRR15582158	10029	C	T	0,999717	2021-08-06	United States
ORF1ab_3483_F	ORF1ab	3483	SRR15582158	10712	C	T	0,999865	2021-08-06	United States
ORF1ab_3646_A	ORF1ab	3646	SRR15582158	11201	A	G	0,999592	2021-08-06	United States
ORF1ab_314_L	ORF1ab	314	SRR15582158	14408	C	T	0,999683	2021-08-06	United States
ORF1ab_662_S	ORF1ab	662	SRR15582158	15451	G	A	0,99914	2021-08-06	United States
ORF1ab_980_G	ORF1ab	980	SRR15582158	16406	T	G	0,0545685	2021-08-06	United States
ORF1ab_1000_L	ORF1ab	1000	SRR15582158	16466	C	T	0,999841	2021-08-06	United States
ORF1ab_1023_N	ORF1ab	1023	SRR15582158	16535	G	A	0,998858	2021-08-06	United States
ORF1ab_1918_V	ORF1ab	1918	SRR15582158	19220	C	T	0,997423	2021-08-06	United States
S_19_R	S	19	SRR15582158	21618	C	G	0,999786	2021-08-06	United States
S_112_L	S	112	SRR15582158	21897	C	T	0,999559	2021-08-06	United States
S_142_D	S	142	SRR15582158	21987	G	A	0,572665	2021-08-06	United States
S_156_NA	S	156	SRR15582158	22028	G	-AGTTCA	0,998193	2021-08-06	United States
S_452_R	S	452	SRR15582158	22917	T	G	1	2021-08-06	United States
S_478_K	S	478	SRR15582158	22995	C	A	1	2021-08-06	United States
S_614_G	S	614	SRR15582158	23403	A	G	0,999888	2021-08-06	United States
S_681_R	S	681	SRR15582158	23604	C	G	0,999063	2021-08-06	United States
S_950_N	S	950	SRR15582158	24410	G	A	0,921473	2021-08-06	United States
ORF3a_26_L	ORF3a	26	SRR15582158	25469	C	T	0,999652	2021-08-06	United States
ORF3a_239_Q	ORF3a	239	SRR15582158	26107	G	C	1	2021-08-06	United States
M_82_T	M	82	SRR15582158	26767	T	C	0,999822	2021-08-06	United States
ORF7a_82_A	ORF7a	82	SRR15582158	27638	T	C	1	2021-08-06	United States
ORF7a_120_I	ORF7a	120	SRR15582158	27752	C	T	0,999805	2021-08-06	United States
ORF7b_40_I	ORF7b	40	SRR15582158	27874	C	T	0,999853	2021-08-06	United States
ORF8_118_NA	ORF8	118	SRR15582158	28247	A	-GATTTC	0,818547	2021-08-06	United States
ORF8_120_L	ORF8	120	SRR15582158	28253	C	A	0,976109	2021-08-06	United States
N_63_G	N	63	SRR15582158	28461	A	G	0,955617	2021-08-06	United States
N_203_M	N	203	SRR15582158	28881	G	T	0,999801	2021-08-06	United States
N_215_C	N	215	SRR15582158	28916	G	T	0,999624	2021-08-06	United States
N_377_Y	N	377	SRR15582158	29402	G	T	0,999132	2021-08-06	United States
ORF1ab_309_L	ORF1ab	309	SRR15582159	1191	C	T	0,999619	2021-08-06	United States
ORF1ab_538_A	ORF1ab	538	SRR15582159	1877	T	G	0,529692	2021-08-06	United States
ORF1ab_1640_L	ORF1ab	1640	SRR15582159	5184	C	T	0,99956	2021-08-06	United States
ORF1ab_1892_V	ORF1ab	1892	SRR15582159	5939	A	G	0,680262	2021-08-06	United States
ORF1ab_3209_V	ORF1ab	3209	SRR15582159	9891	C	T	0,999555	2021-08-06	United States
ORF1ab_3718_A	ORF1ab	3718	SRR15582159	11418	T	C	0,999924	2021-08-06	United States
ORF1ab_314_L	ORF1ab	314	SRR15582159	14408	C	T	0,997957	2021-08-06	United States
ORF1ab_469_N	ORF1ab	469	SRR15582159	14874	G	T	0,964448	2021-08-06	United States
ORF1ab_662_S	ORF1ab	662	SRR15582159	15451	G	A	0,999463	2021-08-06	United States
ORF1ab_695_L	ORF1ab	695	SRR15582159	15550	G	C	0,139871	2021-08-06	United States
ORF1ab_1000_L	ORF1ab	1000	SRR15582159	16466	C	T	1	2021-08-06	United States
ORF1ab_1570_L	ORF1ab	1570	SRR15582159	18176	C	T	1	2021-08-06	United States
ORF1ab_1898_F	ORF1ab	1898	SRR15582159	19160	C	T	1	2021-08-06	United States
ORF1ab_2417_I	ORF1ab	2417	SRR15582159	20718	G	T	0,999687	2021-08-06	United States
S_19_R	S	19	SRR15582159	21618	C	G	1	2021-08-06	United States
S_142_D	S	142	SRR15582159	21987	G	A	0,402402	2021-08-06	United States
S_156_NA	S	156	SRR15582159	22028	G	-AGTTCA	0,998282	2021-08-06	United States
S_452_R	S	452	SRR15582159	22917	T	G	1	2021-08-06	United States
S_478_K	S	478	SRR15582159	22995	C	A	1	2021-08-06	United States
S_614_G	S	614	SRR15582159	23403	A	G	0,999875	2021-08-06	United States
S_681_R	S	681	SRR15582159	23604	C	G	1	2021-08-06	United States
S_950_N	S	950	SRR15582159	24410	G	A	0,785098	2021-08-06	United States
ORF3a_26_L	ORF3a	26	SRR15582159	25469	C	T	1	2021-08-06	United States
M_82_T	M	82	SRR15582159	26767	T	C	1	2021-08-06	United States
ORF7a_82_A	ORF7a	82	SRR15582159	27638	T	C	0,999226	2021-08-06	United States
ORF7a_91_*	ORF7a	91	SRR15582159	27664	G	T	1	2021-08-06	United States
ORF7a_116_F	ORF7a	116	SRR15582159	27739	C	T	0,999338	2021-08-06	United States
ORF7a_120_I	ORF7a	120	SRR15582159	27752	C	T	0,999349	2021-08-06	United States
ORF8_118_NA	ORF8	118	SRR15582159	28247	A	-GATTTC	0,838153	2021-08-06	United States
N_63_G	N	63	SRR15582159	28461	A	G	0,957245	2021-08-06	United States
N_203_M	N	203	SRR15582159	28881	G	T	1	2021-08-06	United States
N_377_Y	N	377	SRR15582159	29402	G	T	1	2021-08-06	United States
ORF1ab_1306_S	ORF1ab	1306	SRR15582170	4181	G	T	0,999876	2021-08-04	United States
ORF1ab_2046_L	ORF1ab	2046	SRR15582170	6402	C	T	0,998236	2021-08-04	United States
ORF1ab_2287_S	ORF1ab	2287	SRR15582170	7124	C	T	1	2021-08-04	United States
ORF1ab_2930_L	ORF1ab	2930	SRR15582170	9053	G	T	0,999765	2021-08-04	United States
ORF1ab_3255_I	ORF1ab	3255	SRR15582170	10029	C	T	0,999765	2021-08-04	United States
ORF1ab_3476_V	ORF1ab	3476	SRR15582170	10691	A	G	0,999551	2021-08-04	United States
ORF1ab_3646_A	ORF1ab	3646	SRR15582170	11201	A	G	0,999669	2021-08-04	United States
ORF1ab_3936_N	ORF1ab	3936	SRR15582170	12071	G	A	0,999919	2021-08-04	United States
ORF1ab_314_L	ORF1ab	314	SRR15582170	14408	C	T	0,999363	2021-08-04	United States
ORF1ab_662_S	ORF1ab	662	SRR15582170	15451	G	A	0,998979	2021-08-04	United States
ORF1ab_1000_L	ORF1ab	1000	SRR15582170	16466	C	T	0,999823	2021-08-04	United States
ORF1ab_1898_F	ORF1ab	1898	SRR15582170	19160	C	T	0,999802	2021-08-04	United States
ORF1ab_1918_V	ORF1ab	1918	SRR15582170	19220	C	T	0,999224	2021-08-04	United States
ORF1ab_2501_I	ORF1ab	2501	SRR15582170	20968	G	A	0,999641	2021-08-04	United States
ORF1ab_2589_V	ORF1ab	2589	SRR15582170	21233	C	T	0,999888	2021-08-04	United States
S_19_R	S	19	SRR15582170	21618	C	G	0,999884	2021-08-04	United States
S_30_H	S	30	SRR15582170	21650	A	C	0,0585321	2021-08-04	United States
S_95_I	S	95	SRR15582170	21846	C	T	0,999797	2021-08-04	United States
S_142_D	S	142	SRR15582170	21987	G	A	0,853211	2021-08-04	United States
S_156_NA	S	156	SRR15582170	22028	G	-AGTTCA	0,998912	2021-08-04	United States
S_452_R	S	452	SRR15582170	22917	T	G	0,998649	2021-08-04	United States
S_478_K	S	478	SRR15582170	22995	C	A	1	2021-08-04	United States
S_614_G	S	614	SRR15582170	23403	A	G	0,999871	2021-08-04	United States
S_681_R	S	681	SRR15582170	23604	C	G	0,999742	2021-08-04	United States
S_950_N	S	950	SRR15582170	24410	G	A	0,975259	2021-08-04	United States
ORF3a_26_L	ORF3a	26	SRR15582170	25469	C	T	0,999651	2021-08-04	United States
ORF3a_33_S	ORF3a	33	SRR15582170	25489	G	T	0,999055	2021-08-04	United States
M_82_T	M	82	SRR15582170	26767	T	C	0,999715	2021-08-04	United States
ORF7a_82_A	ORF7a	82	SRR15582170	27638	T	C	0,998337	2021-08-04	United States
ORF7a_120_I	ORF7a	120	SRR15582170	27752	C	T	1	2021-08-04	United States
ORF7b_40_I	ORF7b	40	SRR15582170	27874	C	T	0,999304	2021-08-04	United States
ORF8_118_NA	ORF8	118	SRR15582170	28247	A	-GATTTC	0,832793	2021-08-04	United States
ORF8_119_V	ORF8	119	SRR15582170	28249	A	T	0,99	2021-08-04	United States
ORF8_120_L	ORF8	120	SRR15582170	28253	C	A	0,997453	2021-08-04	United States
N_63_G	N	63	SRR15582170	28461	A	G	0,979535	2021-08-04	United States
N_203_M	N	203	SRR15582170	28881	G	T	0,999931	2021-08-04	United States
N_215_C	N	215	SRR15582170	28916	G	T	0,999453	2021-08-04	United States
N_377_Y	N	377	SRR15582170	29402	G	T	0,997238	2021-08-04	United States
ORF1ab_1306_S	ORF1ab	1306	SRR15582186	4181	G	T	0,999857	2021-08-04	United States
ORF1ab_2046_L	ORF1ab	2046	SRR15582186	6402	C	T	0,998962	2021-08-04	United States
ORF1ab_2287_S	ORF1ab	2287	SRR15582186	7124	C	T	1	2021-08-04	United States
ORF1ab_2930_L	ORF1ab	2930	SRR15582186	9053	G	T	1	2021-08-04	United States
ORF1ab_3255_I	ORF1ab	3255	SRR15582186	10029	C	T	1	2021-08-04	United States
ORF1ab_3646_A	ORF1ab	3646	SRR15582186	11201	A	G	0,999764	2021-08-04	United States
ORF1ab_314_L	ORF1ab	314	SRR15582186	14408	C	T	0,999063	2021-08-04	United States
ORF1ab_662_S	ORF1ab	662	SRR15582186	15451	G	A	0,999382	2021-08-04	United States
ORF1ab_1000_L	ORF1ab	1000	SRR15582186	16466	C	T	1	2021-08-04	United States
ORF1ab_1918_V	ORF1ab	1918	SRR15582186	19220	C	T	0,999781	2021-08-04	United States
S_19_R	S	19	SRR15582186	21618	C	G	1	2021-08-04	United States
S_112_L	S	112	SRR15582186	21897	C	T	1	2021-08-04	United States
S_142_D	S	142	SRR15582186	21987	G	A	0,48822	2021-08-04	United States
S_156_NA	S	156	SRR15582186	22028	G	-AGTTCA	0,99886	2021-08-04	United States
S_452_R	S	452	SRR15582186	22917	T	G	0,998908	2021-08-04	United States
S_478_K	S	478	SRR15582186	22995	C	A	1	2021-08-04	United States
S_614_G	S	614	SRR15582186	23403	A	G	0,999839	2021-08-04	United States
S_681_R	S	681	SRR15582186	23604	C	G	0,999421	2021-08-04	United States
S_950_N	S	950	SRR15582186	24410	G	A	0,900631	2021-08-04	United States
ORF3a_26_L	ORF3a	26	SRR15582186	25469	C	T	1	2021-08-04	United States
ORF3a_239_Q	ORF3a	239	SRR15582186	26107	G	C	1	2021-08-04	United States
M_82_T	M	82	SRR15582186	26767	T	C	1	2021-08-04	United States
ORF7a_82_A	ORF7a	82	SRR15582186	27638	T	C	1	2021-08-04	United States
ORF7a_120_I	ORF7a	120	SRR15582186	27752	C	T	1	2021-08-04	United States
ORF7b_40_I	ORF7b	40	SRR15582186	27874	C	T	1	2021-08-04	United States
ORF8_118_NA	ORF8	118	SRR15582186	28247	A	-GATTTC	0,800698	2021-08-04	United States
ORF8_120_L	ORF8	120	SRR15582186	28253	C	A	0,991705	2021-08-04	United States
N_63_G	N	63	SRR15582186	28461	A	G	0,972185	2021-08-04	United States
N_203_M	N	203	SRR15582186	28881	G	T	1	2021-08-04	United States
N_215_C	N	215	SRR15582186	28916	G	T	1	2021-08-04	United States
N_377_Y	N	377	SRR15582186	29402	G	T	1	2021-08-04	United States
ORF1ab_388_Y	ORF1ab	388	SRR15582187	1427	C	T	1	2021-08-04	United States
ORF1ab_1306_S	ORF1ab	1306	SRR15582187	4181	G	T	1	2021-08-04	United States
ORF1ab_2046_L	ORF1ab	2046	SRR15582187	6402	C	T	0,996629	2021-08-04	United States
ORF1ab_2930_L	ORF1ab	2930	SRR15582187	9053	G	T	0,998758	2021-08-04	United States
ORF1ab_3255_I	ORF1ab	3255	SRR15582187	10029	C	T	0,999732	2021-08-04	United States
ORF1ab_3646_A	ORF1ab	3646	SRR15582187	11201	A	G	0,999433	2021-08-04	United States
ORF1ab_3731_V	ORF1ab	3731	SRR15582187	11456	A	G	0,999375	2021-08-04	United States
ORF1ab_314_L	ORF1ab	314	SRR15582187	14408	C	T	0,999308	2021-08-04	United States
ORF1ab_662_S	ORF1ab	662	SRR15582187	15451	G	A	0,999592	2021-08-04	United States
ORF1ab_1000_L	ORF1ab	1000	SRR15582187	16466	C	T	1	2021-08-04	United States
ORF1ab_1383_R	ORF1ab	1383	SRR15582187	17615	A	G	1	2021-08-04	United States
ORF1ab_1918_V	ORF1ab	1918	SRR15582187	19220	C	T	0,99954	2021-08-04	United States
S_19_R	S	19	SRR15582187	21618	C	G	1	2021-08-04	United States
S_142_D	S	142	SRR15582187	21987	G	A	0,639053	2021-08-04	United States
S_156_NA	S	156	SRR15582187	22028	G	-AGTTCA	0,998843	2021-08-04	United States
S_401_L	S	401	SRR15582187	22763	G	T	0,999288	2021-08-04	United States
S_452_R	S	452	SRR15582187	22917	T	G	1	2021-08-04	United States
S_478_K	S	478	SRR15582187	22995	C	A	1	2021-08-04	United States
S_614_G	S	614	SRR15582187	23403	A	G	0,999895	2021-08-04	United States
S_681_R	S	681	SRR15582187	23604	C	G	1	2021-08-04	United States
S_950_N	S	950	SRR15582187	24410	G	A	0,900832	2021-08-04	United States
ORF3a_26_L	ORF3a	26	SRR15582187	25469	C	T	1	2021-08-04	United States
ORF3a_67_N	ORF3a	67	SRR15582187	25593	G	T	0,999246	2021-08-04	United States
M_82_T	M	82	SRR15582187	26767	T	C	0,99883	2021-08-04	United States
ORF7a_82_A	ORF7a	82	SRR15582187	27638	T	C	1	2021-08-04	United States
ORF7a_120_I	ORF7a	120	SRR15582187	27752	C	T	1	2021-08-04	United States
ORF7b_40_I	ORF7b	40	SRR15582187	27874	C	T	1	2021-08-04	United States
ORF8_118_NA	ORF8	118	SRR15582187	28247	A	-GATTTC	0,855578	2021-08-04	United States
ORF8_120_L	ORF8	120	SRR15582187	28253	C	A	1	2021-08-04	United States
N_63_G	N	63	SRR15582187	28461	A	G	0,941125	2021-08-04	United States
N_203_M	N	203	SRR15582187	28881	G	T	1	2021-08-04	United States
N_215_C	N	215	SRR15582187	28916	G	T	0,995851	2021-08-04	United States
N_377_Y	N	377	SRR15582187	29402	G	T	1	2021-08-04	United States
ORF1ab_309_L	ORF1ab	309	SRR15582190	1191	C	T	0,999767	2021-08-03	United States
ORF1ab_1378_I	ORF1ab	1378	SRR15582190	4399	G	T	0,999707	2021-08-03	United States
ORF1ab_1640_L	ORF1ab	1640	SRR15582190	5184	C	T	0,998977	2021-08-03	United States
ORF1ab_3209_V	ORF1ab	3209	SRR15582190	9891	C	T	0,999427	2021-08-03	United States
ORF1ab_3718_A	ORF1ab	3718	SRR15582190	11418	T	C	0,99994	2021-08-03	United States
ORF1ab_314_L	ORF1ab	314	SRR15582190	14408	C	T	0,999405	2021-08-03	United States
ORF1ab_662_S	ORF1ab	662	SRR15582190	15451	G	A	0,999638	2021-08-03	United States
ORF1ab_1000_L	ORF1ab	1000	SRR15582190	16466	C	T	0,999733	2021-08-03	United States
ORF1ab_1570_L	ORF1ab	1570	SRR15582190	18176	C	T	0,999849	2021-08-03	United States
ORF1ab_1898_F	ORF1ab	1898	SRR15582190	19160	C	T	0,999836	2021-08-03	United States
S_19_R	S	19	SRR15582190	21618	C	G	1	2021-08-03	United States
S_142_D	S	142	SRR15582190	21987	G	A	0,914172	2021-08-03	United States
S_156_NA	S	156	SRR15582190	22028	G	-AGTTCA	0,997538	2021-08-03	United States
S_452_R	S	452	SRR15582190	22917	T	G	1	2021-08-03	United States
S_478_K	S	478	SRR15582190	22995	C	A	1	2021-08-03	United States
S_614_G	S	614	SRR15582190	23403	A	G	0,999812	2021-08-03	United States
S_681_R	S	681	SRR15582190	23604	C	G	0,999692	2021-08-03	United States
S_950_N	S	950	SRR15582190	24410	G	A	0,993762	2021-08-03	United States
ORF3a_26_L	ORF3a	26	SRR15582190	25469	C	T	0,999097	2021-08-03	United States
M_82_T	M	82	SRR15582190	26767	T	C	0,999845	2021-08-03	United States
ORF7a_82_A	ORF7a	82	SRR15582190	27638	T	C	1	2021-08-03	United States
ORF7a_116_F	ORF7a	116	SRR15582190	27739	C	T	1	2021-08-03	United States
ORF7a_120_I	ORF7a	120	SRR15582190	27752	C	T	1	2021-08-03	United States
ORF8_65_S	ORF8	65	SRR15582190	28086	G	T	0,98202	2021-08-03	United States
ORF8_110_*	ORF8	110	SRR15582190	28221	G	T	0,999873	2021-08-03	United States
ORF8_118_NA	ORF8	118	SRR15582190	28247	A	-GATTTC	0,810283	2021-08-03	United States
ORF8_119_V	ORF8	119	SRR15582190	28249	A	T	0,973822	2021-08-03	United States
ORF8_120_L	ORF8	120	SRR15582190	28253	C	A	0,996589	2021-08-03	United States
N_63_G	N	63	SRR15582190	28461	A	G	0,968521	2021-08-03	United States
N_203_M	N	203	SRR15582190	28881	G	T	0,999902	2021-08-03	United States
N_377_Y	N	377	SRR15582190	29402	G	T	1	2021-08-03	United States
ORF10_6_NA	ORF10	6	SRR15582190	29573	G	-TTTTCGCT	0,0654362	2021-08-03	United States
ORF1ab_261_N	ORF1ab	261	SRR15582192	1048	G	T	0,999193	2021-08-04	United States
ORF1ab_815_F	ORF1ab	815	SRR15582192	2708	C	T	1	2021-08-04	United States
ORF1ab_1306_S	ORF1ab	1306	SRR15582192	4181	G	T	0,999901	2021-08-04	United States
ORF1ab_2046_L	ORF1ab	2046	SRR15582192	6402	C	T	0,998114	2021-08-04	United States
ORF1ab_2930_L	ORF1ab	2930	SRR15582192	9053	G	T	0,999689	2021-08-04	United States
ORF1ab_3255_I	ORF1ab	3255	SRR15582192	10029	C	T	0,999724	2021-08-04	United States
ORF1ab_3646_A	ORF1ab	3646	SRR15582192	11201	A	G	0,999733	2021-08-04	United States
ORF1ab_314_L	ORF1ab	314	SRR15582192	14408	C	T	0,999296	2021-08-04	United States
ORF1ab_662_S	ORF1ab	662	SRR15582192	15451	G	A	0,998479	2021-08-04	United States
ORF1ab_1000_L	ORF1ab	1000	SRR15582192	16466	C	T	0,999767	2021-08-04	United States
ORF1ab_1918_V	ORF1ab	1918	SRR15582192	19220	C	T	0,99973	2021-08-04	United States
ORF1ab_2667_I	ORF1ab	2667	SRR15582192	21468	G	T	0,102113	2021-08-04	United States
S_19_R	S	19	SRR15582192	21618	C	G	1	2021-08-04	United States
S_60_NA	S	60	SRR15582192	21740	T	-CCAATGTTACTTGGTTCCATGCTATACATGTCTCTGGGA	0,156483	2021-08-04	United States
S_142_D	S	142	SRR15582192	21987	G	A	0,919831	2021-08-04	United States
S_156_NA	S	156	SRR15582192	22028	G	-AGTTCA	0,999604	2021-08-04	United States
S_614_G	S	614	SRR15582192	23403	A	G	0,999846	2021-08-04	United States
S_681_R	S	681	SRR15582192	23604	C	G	0,999754	2021-08-04	United States
S_950_N	S	950	SRR15582192	24410	G	A	0,989538	2021-08-04	United States
ORF3a_26_L	ORF3a	26	SRR15582192	25469	C	T	0,99966	2021-08-04	United States
M_82_T	M	82	SRR15582192	26767	T	C	0,99993	2021-08-04	United States
ORF7a_45_L	ORF7a	45	SRR15582192	27527	C	T	0,75	2021-08-04	United States
ORF7a_82_A	ORF7a	82	SRR15582192	27638	T	C	1	2021-08-04	United States
ORF7a_120_I	ORF7a	120	SRR15582192	27752	C	T	1	2021-08-04	United States
ORF7b_40_I	ORF7b	40	SRR15582192	27874	C	T	0,998277	2021-08-04	United States
ORF8_118_NA	ORF8	118	SRR15582192	28247	A	-GATTTC	0,836766	2021-08-04	United States
ORF8_119_V	ORF8	119	SRR15582192	28249	A	T	0,98773	2021-08-04	United States
ORF8_120_L	ORF8	120	SRR15582192	28253	C	A	0,995972	2021-08-04	United States
N_63_G	N	63	SRR15582192	28461	A	G	0,964978	2021-08-04	United States
N_97_S	N	97	SRR15582192	28562	G	A	0,999558	2021-08-04	United States
N_203_M	N	203	SRR15582192	28881	G	T	0,999883	2021-08-04	United States
N_215_C	N	215	SRR15582192	28916	G	T	0,999753	2021-08-04	United States
N_377_Y	N	377	SRR15582192	29402	G	T	1	2021-08-04	United States
ORF1ab_1633_D	ORF1ab	1633	SRR15582193	5164	G	T	0,999641	2021-08-04	United States
ORF1ab_1640_L	ORF1ab	1640	SRR15582193	5184	C	T	0,999505	2021-08-04	United States
ORF1ab_1826_D	ORF1ab	1826	SRR15582193	5743	G	C	0,0625234	2021-08-04	United States
ORF1ab_1827_H	ORF1ab	1827	SRR15582193	5744	T	C	0,0625545	2021-08-04	United States
ORF1ab_3209_V	ORF1ab	3209	SRR15582193	9891	C	T	0,999783	2021-08-04	United States
ORF1ab_3718_A	ORF1ab	3718	SRR15582193	11418	T	C	0,999896	2021-08-04	United States
ORF1ab_3750_I	ORF1ab	3750	SRR15582193	11514	C	T	0,999237	2021-08-04	United States
ORF1ab_314_L	ORF1ab	314	SRR15582193	14408	C	T	0,999452	2021-08-04	United States
ORF1ab_662_S	ORF1ab	662	SRR15582193	15451	G	A	0,99939	2021-08-04	United States
ORF1ab_1000_L	ORF1ab	1000	SRR15582193	16466	C	T	0,999906	2021-08-04	United States
ORF1ab_2557_R	ORF1ab	2557	SRR15582193	21137	A	G	0,999968	2021-08-04	United States
S_19_R	S	19	SRR15582193	21618	C	G	1	2021-08-04	United States
S_142_D	S	142	SRR15582193	21987	G	A	0,723192	2021-08-04	United States
S_156_NA	S	156	SRR15582193	22028	G	-AGTTCA	0,999076	2021-08-04	United States
S_222_V	S	222	SRR15582193	22227	C	T	0,999644	2021-08-04	United States
S_289_I	S	289	SRR15582193	22427	G	A	0,994413	2021-08-04	United States
S_452_R	S	452	SRR15582193	22917	T	G	0,999756	2021-08-04	United States
S_478_K	S	478	SRR15582193	22995	C	A	0,999569	2021-08-04	United States
S_614_G	S	614	SRR15582193	23403	A	G	0,999749	2021-08-04	United States
S_681_R	S	681	SRR15582193	23604	C	G	0,999712	2021-08-04	United States
S_950_N	S	950	SRR15582193	24410	G	A	0,978826	2021-08-04	United States
S_1188_D	S	1188	SRR15582193	25126	G	T	0,99937	2021-08-04	United States
ORF3a_26_L	ORF3a	26	SRR15582193	25469	C	T	0,999768	2021-08-04	United States
ORF3a_52_F	ORF3a	52	SRR15582193	25546	C	T	0,100626	2021-08-04	United States
M_82_T	M	82	SRR15582193	26767	T	C	0,999709	2021-08-04	United States
ORF7a_82_A	ORF7a	82	SRR15582193	27638	T	C	1	2021-08-04	United States
ORF7a_120_I	ORF7a	120	SRR15582193	27752	C	T	0,998649	2021-08-04	United States
ORF8_118_NA	ORF8	118	SRR15582193	28247	A	-GATTTC	0,832011	2021-08-04	United States
ORF8_119_V	ORF8	119	SRR15582193	28249	A	T	0,96281	2021-08-04	United States
ORF8_120_L	ORF8	120	SRR15582193	28253	C	A	0,995027	2021-08-04	United States
N_18_V	N	18	SRR15582193	28326	G	T	0,999835	2021-08-04	United States
N_63_G	N	63	SRR15582193	28461	A	G	0,97886	2021-08-04	United States
N_203_M	N	203	SRR15582193	28881	G	T	0,999534	2021-08-04	United States
N_377_Y	N	377	SRR15582193	29402	G	T	1	2021-08-04	United States
ORF1ab_1306_S	ORF1ab	1306	SRR15582196	4181	G	T	0,999849	2021-08-04	United States
ORF1ab_2046_L	ORF1ab	2046	SRR15582196	6402	C	T	0,998469	2021-08-04	United States
ORF1ab_2287_S	ORF1ab	2287	SRR15582196	7124	C	T	0,999512	2021-08-04	United States
ORF1ab_2930_L	ORF1ab	2930	SRR15582196	9053	G	T	0,999697	2021-08-04	United States
ORF1ab_3255_I	ORF1ab	3255	SRR15582196	10029	C	T	0,999758	2021-08-04	United States
ORF1ab_3646_A	ORF1ab	3646	SRR15582196	11201	A	G	0,999617	2021-08-04	United States
ORF1ab_314_L	ORF1ab	314	SRR15582196	14408	C	T	0,999404	2021-08-04	United States
ORF1ab_662_S	ORF1ab	662	SRR15582196	15451	G	A	0,999399	2021-08-04	United States
ORF1ab_1000_L	ORF1ab	1000	SRR15582196	16466	C	T	0,99962	2021-08-04	United States
ORF1ab_1257_V	ORF1ab	1257	SRR15582196	17236	A	G	0,999918	2021-08-04	United States
ORF1ab_1918_V	ORF1ab	1918	SRR15582196	19220	C	T	0,999398	2021-08-04	United States
ORF1ab_2367_R	ORF1ab	2367	SRR15582196	20567	A	G	0,971814	2021-08-04	United States
S_19_R	S	19	SRR15582196	21618	C	G	0,999955	2021-08-04	United States
S_142_D	S	142	SRR15582196	21987	G	A	0,351742	2021-08-04	United States
S_156_NA	S	156	SRR15582196	22028	G	-AGTTCA	0,998433	2021-08-04	United States
S_452_R	S	452	SRR15582196	22917	T	G	0,999579	2021-08-04	United States
S_478_K	S	478	SRR15582196	22995	C	A	0,999617	2021-08-04	United States
S_614_G	S	614	SRR15582196	23403	A	G	0,999861	2021-08-04	United States
S_681_R	S	681	SRR15582196	23604	C	G	0,999749	2021-08-04	United States
S_950_N	S	950	SRR15582196	24410	G	A	0,883783	2021-08-04	United States
ORF3a_26_L	ORF3a	26	SRR15582196	25469	C	T	0,999823	2021-08-04	United States
M_82_T	M	82	SRR15582196	26767	T	C	0,999775	2021-08-04	United States
ORF7a_82_A	ORF7a	82	SRR15582196	27638	T	C	0,999714	2021-08-04	United States
ORF7a_120_I	ORF7a	120	SRR15582196	27752	C	T	0,999784	2021-08-04	United States
ORF7b_40_I	ORF7b	40	SRR15582196	27874	C	T	0,999542	2021-08-04	United States
ORF8_25_Y	ORF8	25	SRR15582196	27967	G	A	0,999517	2021-08-04	United States
ORF8_118_NA	ORF8	118	SRR15582196	28247	A	-GATTTC	0,831636	2021-08-04	United States
ORF8_119_V	ORF8	119	SRR15582196	28249	A	T	1	2021-08-04	United States
ORF8_120_L	ORF8	120	SRR15582196	28253	C	A	0,987933	2021-08-04	United States
N_63_G	N	63	SRR15582196	28461	A	G	0,949684	2021-08-04	United States
N_203_M	N	203	SRR15582196	28881	G	T	0,999746	2021-08-04	United States
N_215_C	N	215	SRR15582196	28916	G	T	0,999238	2021-08-04	United States
N_377_Y	N	377	SRR15582196	29402	G	T	0,99845	2021-08-04	United States
ORF1ab_629_V	ORF1ab	629	SRR15582198	2151	A	T	0,999771	2021-08-04	United States
ORF1ab_1168_I	ORF1ab	1168	SRR15582198	3768	C	T	0,998036	2021-08-04	United States
ORF1ab_1306_S	ORF1ab	1306	SRR15582198	4181	G	T	0,999862	2021-08-04	United States
ORF1ab_2046_L	ORF1ab	2046	SRR15582198	6402	C	T	0,998275	2021-08-04	United States
ORF1ab_2287_S	ORF1ab	2287	SRR15582198	7124	C	T	1	2021-08-04	United States
ORF1ab_2686_H	ORF1ab	2686	SRR15582198	8322	G	A	0,92237	2021-08-04	United States
ORF1ab_2930_L	ORF1ab	2930	SRR15582198	9053	G	T	0,999944	2021-08-04	United States
ORF1ab_3255_I	ORF1ab	3255	SRR15582198	10029	C	T	0,999785	2021-08-04	United States
ORF1ab_3603_NA	ORF1ab	3603	SRR15582198	11074	C	-T	0,0523017	2021-08-04	United States
ORF1ab_3646_A	ORF1ab	3646	SRR15582198	11201	A	G	0,99965	2021-08-04	United States
ORF1ab_314_L	ORF1ab	314	SRR15582198	14408	C	T	0,999345	2021-08-04	United States
ORF1ab_599_G	ORF1ab	599	SRR15582198	15263	A	G	0,999822	2021-08-04	United States
ORF1ab_662_S	ORF1ab	662	SRR15582198	15451	G	A	0,999626	2021-08-04	United States
ORF1ab_1000_L	ORF1ab	1000	SRR15582198	16466	C	T	0,999788	2021-08-04	United States
ORF1ab_1182_L	ORF1ab	1182	SRR15582198	17012	C	T	0,999751	2021-08-04	United States
ORF1ab_1918_V	ORF1ab	1918	SRR15582198	19220	C	T	0,999402	2021-08-04	United States
ORF1ab_2338_L	ORF1ab	2338	SRR15582198	20480	C	T	0,725393	2021-08-04	United States
ORF1ab_2356_V	ORF1ab	2356	SRR15582198	20533	A	G	0,999863	2021-08-04	United States
S_19_R	S	19	SRR15582198	21618	C	G	1	2021-08-04	United States
S_112_L	S	112	SRR15582198	21897	C	T	1	2021-08-04	United States
S_142_D	S	142	SRR15582198	21987	G	A	0,583454	2021-08-04	United States
S_156_NA	S	156	SRR15582198	22028	G	-AGTTCA	0,997549	2021-08-04	United States
S_452_R	S	452	SRR15582198	22917	T	G	0,998959	2021-08-04	United States
S_478_K	S	478	SRR15582198	22995	C	A	0,999798	2021-08-04	United States
S_614_G	S	614	SRR15582198	23403	A	G	0,999857	2021-08-04	United States
S_681_R	S	681	SRR15582198	23604	C	G	0,999941	2021-08-04	United States
S_732_I	S	732	SRR15582198	23757	C	T	0,0756342	2021-08-04	United States
S_950_N	S	950	SRR15582198	24410	G	A	0,838364	2021-08-04	United States
ORF3a_26_L	ORF3a	26	SRR15582198	25469	C	T	0,999689	2021-08-04	United States
ORF3a_239_Q	ORF3a	239	SRR15582198	26107	G	C	0,999859	2021-08-04	United States
M_82_T	M	82	SRR15582198	26767	T	C	0,999686	2021-08-04	United States
ORF7a_82_A	ORF7a	82	SRR15582198	27638	T	C	0,999936	2021-08-04	United States
ORF7a_120_I	ORF7a	120	SRR15582198	27752	C	T	0,999457	2021-08-04	United States
ORF7b_40_I	ORF7b	40	SRR15582198	27874	C	T	0,999743	2021-08-04	United States
ORF8_118_NA	ORF8	118	SRR15582198	28247	A	-GATTTC	0,847511	2021-08-04	United States
ORF8_119_V	ORF8	119	SRR15582198	28249	A	T	0,959538	2021-08-04	United States
ORF8_120_L	ORF8	120	SRR15582198	28253	C	A	0,991995	2021-08-04	United States
N_63_G	N	63	SRR15582198	28461	A	G	0,920192	2021-08-04	United States
N_203_M	N	203	SRR15582198	28881	G	T	0,999416	2021-08-04	United States
N_215_C	N	215	SRR15582198	28916	G	T	0,999515	2021-08-04	United States
N_362_I	N	362	SRR15582198	29358	C	T	0,884665	2021-08-04	United States
N_377_Y	N	377	SRR15582198	29402	G	T	0,998596	2021-08-04	United States
ORF1ab_1306_S	ORF1ab	1306	SRR15582199	4181	G	T	0,999869	2021-08-04	United States
ORF1ab_2046_L	ORF1ab	2046	SRR15582199	6402	C	T	0,998246	2021-08-04	United States
ORF1ab_2554_V	ORF1ab	2554	SRR15582199	7926	C	T	1	2021-08-04	United States
ORF1ab_2930_L	ORF1ab	2930	SRR15582199	9053	G	T	0,999464	2021-08-04	United States
ORF1ab_3255_I	ORF1ab	3255	SRR15582199	10029	C	T	0,999535	2021-08-04	United States
ORF1ab_3646_A	ORF1ab	3646	SRR15582199	11201	A	G	0,999727	2021-08-04	United States
ORF1ab_3885_F	ORF1ab	3885	SRR15582199	11919	C	T	0,999817	2021-08-04	United States
ORF1ab_183_V	ORF1ab	183	SRR15582199	14014	T	G	0,999713	2021-08-04	United States
ORF1ab_314_L	ORF1ab	314	SRR15582199	14408	C	T	0,999492	2021-08-04	United States
ORF1ab_662_S	ORF1ab	662	SRR15582199	15451	G	A	0,999521	2021-08-04	United States
ORF1ab_1000_L	ORF1ab	1000	SRR15582199	16466	C	T	1	2021-08-04	United States
ORF1ab_1918_V	ORF1ab	1918	SRR15582199	19220	C	T	0,999628	2021-08-04	United States
S_19_R	S	19	SRR15582199	21618	C	G	1	2021-08-04	United States
S_142_D	S	142	SRR15582199	21987	G	A	0,536513	2021-08-04	United States
S_156_NA	S	156	SRR15582199	22028	G	-AGTTCA	0,998599	2021-08-04	United States
S_452_R	S	452	SRR15582199	22917	T	G	1	2021-08-04	United States
S_478_K	S	478	SRR15582199	22995	C	A	1	2021-08-04	United States
S_614_G	S	614	SRR15582199	23403	A	G	0,999867	2021-08-04	United States
S_681_R	S	681	SRR15582199	23604	C	G	1	2021-08-04	United States
S_950_N	S	950	SRR15582199	24410	G	A	0,908935	2021-08-04	United States
ORF3a_26_L	ORF3a	26	SRR15582199	25469	C	T	0,999071	2021-08-04	United States
M_82_T	M	82	SRR15582199	26767	T	C	0,999663	2021-08-04	United States
ORF7a_82_A	ORF7a	82	SRR15582199	27638	T	C	1	2021-08-04	United States
ORF7a_120_I	ORF7a	120	SRR15582199	27752	C	T	1	2021-08-04	United States
ORF7b_40_I	ORF7b	40	SRR15582199	27874	C	T	0,999796	2021-08-04	United States
ORF8_65_S	ORF8	65	SRR15582199	28086	G	T	0,966423	2021-08-04	United States
ORF8_118_NA	ORF8	118	SRR15582199	28247	A	-GATTTC	0,830549	2021-08-04	United States
ORF8_120_L	ORF8	120	SRR15582199	28253	C	A	0,987234	2021-08-04	United States
N_63_G	N	63	SRR15582199	28461	A	G	0,830537	2021-08-04	United States
N_71_R	N	71	SRR15582199	28484	G	C	0,105592	2021-08-04	United States
N_203_M	N	203	SRR15582199	28881	G	T	0,999854	2021-08-04	United States
N_215_C	N	215	SRR15582199	28916	G	T	0,999294	2021-08-04	United States
N_254_V	N	254	SRR15582199	29034	C	T	0,0598914	2021-08-04	United States
N_377_Y	N	377	SRR15582199	29402	G	T	0,995138	2021-08-04	United States
ORF1ab_309_L	ORF1ab	309	SRR15582200	1191	C	T	0,99984	2021-08-03	United States
ORF1ab_1640_L	ORF1ab	1640	SRR15582200	5184	C	T	0,998763	2021-08-03	United States
ORF1ab_2900_L	ORF1ab	2900	SRR15582200	8964	C	T	0,966398	2021-08-03	United States
ORF1ab_3209_V	ORF1ab	3209	SRR15582200	9891	C	T	0,99981	2021-08-03	United States
ORF1ab_3718_A	ORF1ab	3718	SRR15582200	11418	T	C	0,999854	2021-08-03	United States
ORF1ab_139_A	ORF1ab	139	SRR15582200	13882	A	G	0,999897	2021-08-03	United States
ORF1ab_314_L	ORF1ab	314	SRR15582200	14408	C	T	0,999333	2021-08-03	United States
ORF1ab_662_S	ORF1ab	662	SRR15582200	15451	G	A	0,998978	2021-08-03	United States
ORF1ab_1000_L	ORF1ab	1000	SRR15582200	16466	C	T	1	2021-08-03	United States
ORF1ab_1570_L	ORF1ab	1570	SRR15582200	18176	C	T	0,999736	2021-08-03	United States
S_19_R	S	19	SRR15582200	21618	C	G	1	2021-08-03	United States
S_142_D	S	142	SRR15582200	21987	G	A	0,824191	2021-08-03	United States
S_156_NA	S	156	SRR15582200	22028	G	-AGTTCA	0,998802	2021-08-03	United States
S_452_R	S	452	SRR15582200	22917	T	G	1	2021-08-03	United States
S_478_K	S	478	SRR15582200	22995	C	A	1	2021-08-03	United States
S_614_G	S	614	SRR15582200	23403	A	G	0,999832	2021-08-03	United States
S_681_R	S	681	SRR15582200	23604	C	G	0,999882	2021-08-03	United States
S_950_N	S	950	SRR15582200	24410	G	A	0,989453	2021-08-03	United States
ORF3a_26_L	ORF3a	26	SRR15582200	25469	C	T	0,999818	2021-08-03	United States
M_82_T	M	82	SRR15582200	26767	T	C	0,999765	2021-08-03	United States
ORF7a_82_A	ORF7a	82	SRR15582200	27638	T	C	1	2021-08-03	United States
ORF7a_116_F	ORF7a	116	SRR15582200	27739	C	T	1	2021-08-03	United States
ORF7a_120_I	ORF7a	120	SRR15582200	27752	C	T	1	2021-08-03	United States
ORF8_118_NA	ORF8	118	SRR15582200	28247	A	-GATTTC	0,837449	2021-08-03	United States
ORF8_119_V	ORF8	119	SRR15582200	28249	A	T	0,97774	2021-08-03	United States
ORF8_120_L	ORF8	120	SRR15582200	28253	C	A	0,996024	2021-08-03	United States
N_63_G	N	63	SRR15582200	28461	A	G	0,95471	2021-08-03	United States
N_203_M	N	203	SRR15582200	28881	G	T	0,999695	2021-08-03	United States
N_377_Y	N	377	SRR15582200	29402	G	T	1	2021-08-03	United States
ORF1ab_403_I	ORF1ab	403	SRR15582204	1473	C	T	0,999509	2021-08-03	United States
ORF1ab_1306_S	ORF1ab	1306	SRR15582204	4181	G	T	0,999693	2021-08-03	United States
ORF1ab_2046_L	ORF1ab	2046	SRR15582204	6402	C	T	0,998464	2021-08-03	United States
ORF1ab_2287_S	ORF1ab	2287	SRR15582204	7124	C	T	1	2021-08-03	United States
ORF1ab_2930_L	ORF1ab	2930	SRR15582204	9053	G	T	0,999518	2021-08-03	United States
ORF1ab_3255_I	ORF1ab	3255	SRR15582204	10029	C	T	0,999694	2021-08-03	United States
ORF1ab_3646_A	ORF1ab	3646	SRR15582204	11201	A	G	0,999655	2021-08-03	United States
ORF1ab_314_L	ORF1ab	314	SRR15582204	14408	C	T	0,99963	2021-08-03	United States
ORF1ab_662_S	ORF1ab	662	SRR15582204	15451	G	A	0,999397	2021-08-03	United States
ORF1ab_980_G	ORF1ab	980	SRR15582204	16406	T	G	0,075263	2021-08-03	United States
ORF1ab_1000_L	ORF1ab	1000	SRR15582204	16466	C	T	0,999716	2021-08-03	United States
ORF1ab_1041_C	ORF1ab	1041	SRR15582204	16588	G	T	0,999586	2021-08-03	United States
ORF1ab_1219_S	ORF1ab	1219	SRR15582204	17122	G	T	0,99973	2021-08-03	United States
ORF1ab_1918_V	ORF1ab	1918	SRR15582204	19220	C	T	0,999422	2021-08-03	United States
S_19_R	S	19	SRR15582204	21618	C	G	0,999928	2021-08-03	United States
S_95_I	S	95	SRR15582204	21846	C	T	1	2021-08-03	United States
S_142_D	S	142	SRR15582204	21987	G	A	0,7614	2021-08-03	United States
S_156_NA	S	156	SRR15582204	22028	G	-AGTTCA	0,997149	2021-08-03	United States
S_452_R	S	452	SRR15582204	22917	T	G	0,999929	2021-08-03	United States
S_478_K	S	478	SRR15582204	22995	C	A	0,999761	2021-08-03	United States
S_614_G	S	614	SRR15582204	23403	A	G	0,999763	2021-08-03	United States
S_681_R	S	681	SRR15582204	23604	C	G	0,999914	2021-08-03	United States
S_950_N	S	950	SRR15582204	24410	G	A	0,907524	2021-08-03	United States
ORF3a_26_L	ORF3a	26	SRR15582204	25469	C	T	0,999717	2021-08-03	United States
M_82_T	M	82	SRR15582204	26767	T	C	0,999873	2021-08-03	United States
ORF7a_82_A	ORF7a	82	SRR15582204	27638	T	C	0,999518	2021-08-03	United States
ORF7a_120_I	ORF7a	120	SRR15582204	27752	C	T	0,999799	2021-08-03	United States
ORF7b_40_I	ORF7b	40	SRR15582204	27874	C	T	0,99981	2021-08-03	United States
ORF8_118_NA	ORF8	118	SRR15582204	28247	A	-GATTTC	0,851035	2021-08-03	United States
ORF8_119_V	ORF8	119	SRR15582204	28249	A	T	0,988166	2021-08-03	United States
ORF8_120_L	ORF8	120	SRR15582204	28253	C	A	0,983766	2021-08-03	United States
N_63_G	N	63	SRR15582204	28461	A	G	0,842265	2021-08-03	United States
N_203_M	N	203	SRR15582204	28881	G	T	0,999705	2021-08-03	United States
N_215_C	N	215	SRR15582204	28916	G	T	0,999657	2021-08-03	United States
N_377_Y	N	377	SRR15582204	29402	G	T	0,997405	2021-08-03	United States
ORF1ab_1206_T	ORF1ab	1206	SRR15582206	3882	T	C	0,999871	2021-07-26	United States
ORF1ab_1640_L	ORF1ab	1640	SRR15582206	5184	C	T	0,999353	2021-07-26	United States
ORF1ab_1826_D	ORF1ab	1826	SRR15582206	5743	G	C	0,0699207	2021-07-26	United States
ORF1ab_1827_H	ORF1ab	1827	SRR15582206	5744	T	C	0,0700769	2021-07-26	United States
ORF1ab_1921_S	ORF1ab	1921	SRR15582206	6026	C	T	1	2021-07-26	United States
ORF1ab_3209_V	ORF1ab	3209	SRR15582206	9891	C	T	0,999771	2021-07-26	United States
ORF1ab_3603_NA	ORF1ab	3603	SRR15582206	11074	C	-T	0,0504529	2021-07-26	United States
ORF1ab_3718_A	ORF1ab	3718	SRR15582206	11418	T	C	0,99975	2021-07-26	United States
ORF1ab_3750_I	ORF1ab	3750	SRR15582206	11514	C	T	0,999084	2021-07-26	United States
ORF1ab_314_L	ORF1ab	314	SRR15582206	14408	C	T	0,999663	2021-07-26	United States
ORF1ab_662_S	ORF1ab	662	SRR15582206	15451	G	A	0,999484	2021-07-26	United States
ORF1ab_1000_L	ORF1ab	1000	SRR15582206	16466	C	T	0,999571	2021-07-26	United States
S_19_R	S	19	SRR15582206	21618	C	G	1	2021-07-26	United States
S_142_D	S	142	SRR15582206	21987	G	A	0,846774	2021-07-26	United States
S_156_NA	S	156	SRR15582206	22028	G	-AGTTCA	1	2021-07-26	United States
S_222_V	S	222	SRR15582206	22227	C	T	1	2021-07-26	United States
S_452_R	S	452	SRR15582206	22917	T	G	0,999787	2021-07-26	United States
S_478_K	S	478	SRR15582206	22995	C	A	0,99966	2021-07-26	United States
S_614_G	S	614	SRR15582206	23403	A	G	0,999775	2021-07-26	United States
S_681_R	S	681	SRR15582206	23604	C	G	0,999109	2021-07-26	United States
S_950_N	S	950	SRR15582206	24410	G	A	0,952023	2021-07-26	United States
S_1264_L	S	1264	SRR15582206	25352	G	T	0,998366	2021-07-26	United States
ORF3a_26_L	ORF3a	26	SRR15582206	25469	C	T	1	2021-07-26	United States
M_82_T	M	82	SRR15582206	26767	T	C	0,999723	2021-07-26	United States
ORF6_48_N	ORF6	48	SRR15582206	27345	A	T	0,999489	2021-07-26	United States
ORF7a_82_A	ORF7a	82	SRR15582206	27638	T	C	1	2021-07-26	United States
ORF7a_120_I	ORF7a	120	SRR15582206	27752	C	T	0,991228	2021-07-26	United States
ORF8_118_NA	ORF8	118	SRR15582206	28247	A	-GATTTC	0,818799	2021-07-26	United States
ORF8_119_V	ORF8	119	SRR15582206	28249	A	T	0,981043	2021-07-26	United States
ORF8_120_L	ORF8	120	SRR15582206	28253	C	A	0,989329	2021-07-26	United States
N_63_G	N	63	SRR15582206	28461	A	G	0,962349	2021-07-26	United States
N_203_M	N	203	SRR15582206	28881	G	T	0,999773	2021-07-26	United States
N_377_Y	N	377	SRR15582206	29402	G	T	0,998319	2021-07-26	United States
ORF1ab_261_N	ORF1ab	261	SRR15582207	1048	G	T	0,9083	2021-07-27	United States
ORF1ab_1306_S	ORF1ab	1306	SRR15582207	4181	G	T	0,914752	2021-07-27	United States
ORF1ab_1633_D	ORF1ab	1633	SRR15582207	5164	G	T	0,0858569	2021-07-27	United States
ORF1ab_1640_L	ORF1ab	1640	SRR15582207	5184	C	T	0,089781	2021-07-27	United States
ORF1ab_2046_L	ORF1ab	2046	SRR15582207	6402	C	T	0,912176	2021-07-27	United States
ORF1ab_2287_S	ORF1ab	2287	SRR15582207	7124	C	T	0,939759	2021-07-27	United States
ORF1ab_2893_S	ORF1ab	2893	SRR15582207	8942	G	A	0,167985	2021-07-27	United States
ORF1ab_2930_L	ORF1ab	2930	SRR15582207	9053	G	T	0,870358	2021-07-27	United States
ORF1ab_3209_V	ORF1ab	3209	SRR15582207	9891	C	T	0,0759464	2021-07-27	United States
ORF1ab_3255_I	ORF1ab	3255	SRR15582207	10029	C	T	0,927882	2021-07-27	United States
ORF1ab_3646_A	ORF1ab	3646	SRR15582207	11201	A	G	0,911916	2021-07-27	United States
ORF1ab_3718_A	ORF1ab	3718	SRR15582207	11418	T	C	0,0864035	2021-07-27	United States
ORF1ab_3750_I	ORF1ab	3750	SRR15582207	11514	C	T	0,0741215	2021-07-27	United States
ORF1ab_82_R	ORF1ab	82	SRR15582207	13712	A	G	0,0895214	2021-07-27	United States
ORF1ab_314_L	ORF1ab	314	SRR15582207	14408	C	T	0,999598	2021-07-27	United States
ORF1ab_662_S	ORF1ab	662	SRR15582207	15451	G	A	0,999043	2021-07-27	United States
ORF1ab_920_I	ORF1ab	920	SRR15582207	16226	C	T	0,0976927	2021-07-27	United States
ORF1ab_1000_L	ORF1ab	1000	SRR15582207	16466	C	T	1	2021-07-27	United States
ORF1ab_1918_V	ORF1ab	1918	SRR15582207	19220	C	T	0,918624	2021-07-27	United States
ORF1ab_2666_E	ORF1ab	2666	SRR15582207	21465	T	G	0,905138	2021-07-27	United States
S_19_R	S	19	SRR15582207	21618	C	G	1	2021-07-27	United States
S_30_H	S	30	SRR15582207	21650	A	C	0,059034	2021-07-27	United States
S_156_NA	S	156	SRR15582207	22028	G	-AGTTCA	0,999563	2021-07-27	United States
S_222_V	S	222	SRR15582207	22227	C	T	0,0930233	2021-07-27	United States
S_452_R	S	452	SRR15582207	22917	T	G	1	2021-07-27	United States
S_478_K	S	478	SRR15582207	22995	C	A	1	2021-07-27	United States
S_614_G	S	614	SRR15582207	23403	A	G	0,999849	2021-07-27	United States
S_681_R	S	681	SRR15582207	23604	C	G	0,999908	2021-07-27	United States
S_879_S	S	879	SRR15582207	24197	G	T	0,896376	2021-07-27	United States
S_950_N	S	950	SRR15582207	24410	G	A	0,991441	2021-07-27	United States
S_1231_A	S	1231	SRR15582207	25253	A	G	0,917726	2021-07-27	United States
ORF3a_26_L	ORF3a	26	SRR15582207	25469	C	T	1	2021-07-27	United States
M_82_T	M	82	SRR15582207	26767	T	C	0,999706	2021-07-27	United States
ORF7a_13_T	ORF7a	13	SRR15582207	27430	G	A	0,893527	2021-07-27	United States
ORF7a_82_A	ORF7a	82	SRR15582207	27638	T	C	1	2021-07-27	United States
ORF7a_120_I	ORF7a	120	SRR15582207	27752	C	T	1	2021-07-27	United States
ORF7b_40_I	ORF7b	40	SRR15582207	27874	C	T	0,895547	2021-07-27	United States
ORF8_118_NA	ORF8	118	SRR15582207	28247	A	-GATTTC	0,832026	2021-07-27	United States
ORF8_119_V	ORF8	119	SRR15582207	28249	A	T	0,973054	2021-07-27	United States
ORF8_120_L	ORF8	120	SRR15582207	28253	C	A	0,99282	2021-07-27	United States
N_18_V	N	18	SRR15582207	28326	G	T	0,0868881	2021-07-27	United States
N_63_G	N	63	SRR15582207	28461	A	G	0,96624	2021-07-27	United States
N_203_M	N	203	SRR15582207	28881	G	T	0,999911	2021-07-27	United States
N_215_C	N	215	SRR15582207	28916	G	T	0,92085	2021-07-27	United States
N_377_Y	N	377	SRR15582207	29402	G	T	1	2021-07-27	United States
ORF1ab_1640_L	ORF1ab	1640	SRR15582208	5184	C	T	0,999357	2021-07-27	United States
ORF1ab_1826_D	ORF1ab	1826	SRR15582208	5743	G	C	0,0661205	2021-07-27	United States
ORF1ab_1827_H	ORF1ab	1827	SRR15582208	5744	T	C	0,0662507	2021-07-27	United States
ORF1ab_3209_V	ORF1ab	3209	SRR15582208	9891	C	T	0,999291	2021-07-27	United States
ORF1ab_3718_A	ORF1ab	3718	SRR15582208	11418	T	C	0,999922	2021-07-27	United States
ORF1ab_3750_I	ORF1ab	3750	SRR15582208	11514	C	T	0,999396	2021-07-27	United States
ORF1ab_314_L	ORF1ab	314	SRR15582208	14408	C	T	0,99929	2021-07-27	United States
ORF1ab_662_S	ORF1ab	662	SRR15582208	15451	G	A	0,998998	2021-07-27	United States
ORF1ab_1000_L	ORF1ab	1000	SRR15582208	16466	C	T	0,999577	2021-07-27	United States
S_19_R	S	19	SRR15582208	21618	C	G	0,999826	2021-07-27	United States
S_142_D	S	142	SRR15582208	21987	G	A	0,764249	2021-07-27	United States
S_156_NA	S	156	SRR15582208	22028	G	-AGTTCA	0,999557	2021-07-27	United States
S_222_V	S	222	SRR15582208	22227	C	T	0,999488	2021-07-27	United States
S_452_R	S	452	SRR15582208	22917	T	G	0,999819	2021-07-27	United States
S_478_K	S	478	SRR15582208	22995	C	A	1	2021-07-27	United States
S_614_G	S	614	SRR15582208	23403	A	G	0,99983	2021-07-27	United States
S_681_R	S	681	SRR15582208	23604	C	G	0,999711	2021-07-27	United States
S_950_N	S	950	SRR15582208	24410	G	A	0,980323	2021-07-27	United States
S_1074_S	S	1074	SRR15582208	24783	A	G	0,869702	2021-07-27	United States
S_1264_L	S	1264	SRR15582208	25352	G	T	0,99148	2021-07-27	United States
ORF3a_26_L	ORF3a	26	SRR15582208	25469	C	T	0,999806	2021-07-27	United States
M_82_T	M	82	SRR15582208	26767	T	C	0,999878	2021-07-27	United States
ORF6_48_N	ORF6	48	SRR15582208	27345	A	T	0,999674	2021-07-27	United States
ORF7a_82_A	ORF7a	82	SRR15582208	27638	T	C	1	2021-07-27	United States
ORF7a_120_I	ORF7a	120	SRR15582208	27752	C	T	1	2021-07-27	United States
ORF8_118_NA	ORF8	118	SRR15582208	28247	A	-GATTTC	0,839173	2021-07-27	United States
ORF8_119_V	ORF8	119	SRR15582208	28249	A	T	0,933333	2021-07-27	United States
ORF8_120_L	ORF8	120	SRR15582208	28253	C	A	0,984923	2021-07-27	United States
N_63_G	N	63	SRR15582208	28461	A	G	0,95274	2021-07-27	United States
N_203_M	N	203	SRR15582208	28881	G	T	0,999601	2021-07-27	United States
N_362_I	N	362	SRR15582208	29358	C	T	0,711279	2021-07-27	United States
N_377_Y	N	377	SRR15582208	29402	G	T	0,997611	2021-07-27	United States
ORF1ab_1640_L	ORF1ab	1640	SRR15582211	5184	C	T	0,999755	2021-07-29	United States
ORF1ab_1826_D	ORF1ab	1826	SRR15582211	5743	G	C	0,0671324	2021-07-29	United States
ORF1ab_1827_H	ORF1ab	1827	SRR15582211	5744	T	C	0,0673546	2021-07-29	United States
ORF1ab_3209_V	ORF1ab	3209	SRR15582211	9891	C	T	0,999296	2021-07-29	United States
ORF1ab_3718_A	ORF1ab	3718	SRR15582211	11418	T	C	0,999937	2021-07-29	United States
ORF1ab_3750_I	ORF1ab	3750	SRR15582211	11514	C	T	0,999411	2021-07-29	United States
ORF1ab_314_L	ORF1ab	314	SRR15582211	14408	C	T	0,9997	2021-07-29	United States
ORF1ab_662_S	ORF1ab	662	SRR15582211	15451	G	A	0,999184	2021-07-29	United States
ORF1ab_1000_L	ORF1ab	1000	SRR15582211	16466	C	T	0,999926	2021-07-29	United States
S_19_R	S	19	SRR15582211	21618	C	G	1	2021-07-29	United States
S_142_D	S	142	SRR15582211	21987	G	A	0,735099	2021-07-29	United States
S_156_NA	S	156	SRR15582211	22028	G	-AGTTCA	1	2021-07-29	United States
S_222_V	S	222	SRR15582211	22227	C	T	0,999639	2021-07-29	United States
S_452_R	S	452	SRR15582211	22917	T	G	1	2021-07-29	United States
S_478_K	S	478	SRR15582211	22995	C	A	0,999587	2021-07-29	United States
S_614_G	S	614	SRR15582211	23403	A	G	0,999918	2021-07-29	United States
S_681_R	S	681	SRR15582211	23604	C	G	0,999408	2021-07-29	United States
S_950_N	S	950	SRR15582211	24410	G	A	0,951087	2021-07-29	United States
ORF3a_26_L	ORF3a	26	SRR15582211	25469	C	T	0,999803	2021-07-29	United States
ORF3a_224_C	ORF3a	224	SRR15582211	26062	G	T	0,998455	2021-07-29	United States
M_82_T	M	82	SRR15582211	26767	T	C	0,999769	2021-07-29	United States
M_197_N	M	197	SRR15582211	27112	G	A	0,999408	2021-07-29	United States
ORF7a_82_A	ORF7a	82	SRR15582211	27638	T	C	1	2021-07-29	United States
ORF7a_120_I	ORF7a	120	SRR15582211	27752	C	T	1	2021-07-29	United States
ORF8_118_NA	ORF8	118	SRR15582211	28247	A	-GATTTC	0,816857	2021-07-29	United States
ORF8_120_L	ORF8	120	SRR15582211	28253	C	A	0,98072	2021-07-29	United States
N_63_G	N	63	SRR15582211	28461	A	G	0,964729	2021-07-29	United States
N_203_M	N	203	SRR15582211	28881	G	T	0,999426	2021-07-29	United States
N_377_Y	N	377	SRR15582211	29402	G	T	0,998087	2021-07-29	United States
ORF1ab_995_D	ORF1ab	995	SRR15582214	3250	G	T	0,999811	2021-07-30	United States
ORF1ab_1127_Y	ORF1ab	1127	SRR15582214	3644	G	T	0,999207	2021-07-30	United States
ORF1ab_1306_S	ORF1ab	1306	SRR15582214	4181	G	T	0,999806	2021-07-30	United States
ORF1ab_1854_I	ORF1ab	1854	SRR15582214	5826	C	T	0,0630503	2021-07-30	United States
ORF1ab_2046_L	ORF1ab	2046	SRR15582214	6402	C	T	0,998341	2021-07-30	United States
ORF1ab_2287_S	ORF1ab	2287	SRR15582214	7124	C	T	0,999702	2021-07-30	United States
ORF1ab_2930_L	ORF1ab	2930	SRR15582214	9053	G	T	0,999723	2021-07-30	United States
ORF1ab_3255_I	ORF1ab	3255	SRR15582214	10029	C	T	0,999773	2021-07-30	United States
ORF1ab_3603_NA	ORF1ab	3603	SRR15582214	11074	C	+T	0,0990669	2021-07-30	United States
ORF1ab_3606_NA	ORF1ab	3606	SRR15582214	11082	T	-G	0,119296	2021-07-30	United States
ORF1ab_3606_F	ORF1ab	3606	SRR15582214	11083	G	T	0,999795	2021-07-30	United States
ORF1ab_3646_A	ORF1ab	3646	SRR15582214	11201	A	G	0,999624	2021-07-30	United States
ORF1ab_3731_V	ORF1ab	3731	SRR15582214	11456	A	G	0,999707	2021-07-30	United States
ORF1ab_4066_I	ORF1ab	4066	SRR15582214	12462	C	T	0,672795	2021-07-30	United States
ORF1ab_314_L	ORF1ab	314	SRR15582214	14408	C	T	0,999247	2021-07-30	United States
ORF1ab_662_S	ORF1ab	662	SRR15582214	15451	G	A	0,999338	2021-07-30	United States
ORF1ab_980_G	ORF1ab	980	SRR15582214	16406	T	G	0,0561673	2021-07-30	United States
ORF1ab_1000_L	ORF1ab	1000	SRR15582214	16466	C	T	0,999728	2021-07-30	United States
ORF1ab_1550_Y	ORF1ab	1550	SRR15582214	18115	C	T	0,999585	2021-07-30	United States
ORF1ab_1918_V	ORF1ab	1918	SRR15582214	19220	C	T	0,998501	2021-07-30	United States
S_19_R	S	19	SRR15582214	21618	C	G	0,999803	2021-07-30	United States
S_142_D	S	142	SRR15582214	21987	G	A	0,73957	2021-07-30	United States
S_156_NA	S	156	SRR15582214	22028	G	-AGTTCA	0,99793	2021-07-30	United States
S_452_R	S	452	SRR15582214	22917	T	G	0,999555	2021-07-30	United States
S_478_K	S	478	SRR15582214	22995	C	A	0,999813	2021-07-30	United States
S_614_G	S	614	SRR15582214	23403	A	G	0,999831	2021-07-30	United States
S_681_R	S	681	SRR15582214	23604	C	G	0,999813	2021-07-30	United States
S_950_N	S	950	SRR15582214	24410	G	A	0,924818	2021-07-30	United States
ORF3a_26_L	ORF3a	26	SRR15582214	25469	C	T	0,999766	2021-07-30	United States
M_82_T	M	82	SRR15582214	26767	T	C	0,99977	2021-07-30	United States
ORF7a_82_A	ORF7a	82	SRR15582214	27638	T	C	0,99914	2021-07-30	United States
ORF7a_120_I	ORF7a	120	SRR15582214	27752	C	T	0,999685	2021-07-30	United States
ORF7b_40_I	ORF7b	40	SRR15582214	27874	C	T	0,999743	2021-07-30	United States
ORF8_118_NA	ORF8	118	SRR15582214	28247	A	-GATTTC	0,838644	2021-07-30	United States
ORF8_119_V	ORF8	119	SRR15582214	28249	A	T	0,986254	2021-07-30	United States
ORF8_120_L	ORF8	120	SRR15582214	28253	C	A	0,995957	2021-07-30	United States
N_63_G	N	63	SRR15582214	28461	A	G	0,954992	2021-07-30	United States
N_203_M	N	203	SRR15582214	28881	G	T	0,999752	2021-07-30	United States
N_215_C	N	215	SRR15582214	28916	G	T	0,99951	2021-07-30	United States
N_377_Y	N	377	SRR15582214	29402	G	T	0,997696	2021-07-30	United States
ORF1ab_1306_S	ORF1ab	1306	SRR15582217	4181	G	T	0,999939	2021-07-28	United States
ORF1ab_2046_L	ORF1ab	2046	SRR15582217	6402	C	T	0,998682	2021-07-28	United States
ORF1ab_2287_S	ORF1ab	2287	SRR15582217	7124	C	T	1	2021-07-28	United States
ORF1ab_2327_C	ORF1ab	2327	SRR15582217	7246	G	T	1	2021-07-28	United States
ORF1ab_2930_L	ORF1ab	2930	SRR15582217	9053	G	T	0,999092	2021-07-28	United States
ORF1ab_3255_I	ORF1ab	3255	SRR15582217	10029	C	T	0,999893	2021-07-28	United States
ORF1ab_3646_A	ORF1ab	3646	SRR15582217	11201	A	G	0,999622	2021-07-28	United States
ORF1ab_3731_V	ORF1ab	3731	SRR15582217	11456	A	G	0,999493	2021-07-28	United States
ORF1ab_4083_M	ORF1ab	4083	SRR15582217	12513	C	T	0,997458	2021-07-28	United States
ORF1ab_314_L	ORF1ab	314	SRR15582217	14408	C	T	0,999777	2021-07-28	United States
ORF1ab_662_S	ORF1ab	662	SRR15582217	15451	G	A	0,999514	2021-07-28	United States
ORF1ab_980_G	ORF1ab	980	SRR15582217	16406	T	G	0,0700544	2021-07-28	United States
ORF1ab_1000_L	ORF1ab	1000	SRR15582217	16466	C	T	0,999741	2021-07-28	United States
ORF1ab_1918_V	ORF1ab	1918	SRR15582217	19220	C	T	0,999793	2021-07-28	United States
S_19_R	S	19	SRR15582217	21618	C	G	1	2021-07-28	United States
S_142_D	S	142	SRR15582217	21987	G	A	0,322957	2021-07-28	United States
S_156_NA	S	156	SRR15582217	22028	G	-AGTTCA	0,999019	2021-07-28	United States
S_452_R	S	452	SRR15582217	22917	T	G	0,999498	2021-07-28	United States
S_478_K	S	478	SRR15582217	22995	C	A	1	2021-07-28	United States
S_614_G	S	614	SRR15582217	23403	A	G	0,999863	2021-07-28	United States
S_681_R	S	681	SRR15582217	23604	C	G	0,999411	2021-07-28	United States
S_950_N	S	950	SRR15582217	24410	G	A	0,956578	2021-07-28	United States
ORF3a_26_L	ORF3a	26	SRR15582217	25469	C	T	0,999775	2021-07-28	United States
M_82_T	M	82	SRR15582217	26767	T	C	0,999741	2021-07-28	United States
ORF7a_82_A	ORF7a	82	SRR15582217	27638	T	C	0,997106	2021-07-28	United States
ORF7a_120_I	ORF7a	120	SRR15582217	27752	C	T	1	2021-07-28	United States
ORF7b_40_I	ORF7b	40	SRR15582217	27874	C	T	0,999807	2021-07-28	United States
ORF8_118_NA	ORF8	118	SRR15582217	28247	A	-GATTTC	0,822525	2021-07-28	United States
ORF8_119_V	ORF8	119	SRR15582217	28249	A	T	0,970588	2021-07-28	United States
ORF8_120_L	ORF8	120	SRR15582217	28253	C	A	0,986842	2021-07-28	United States
N_63_G	N	63	SRR15582217	28461	A	G	0,961214	2021-07-28	United States
N_203_M	N	203	SRR15582217	28881	G	T	0,999285	2021-07-28	United States
N_215_C	N	215	SRR15582217	28916	G	T	0,999607	2021-07-28	United States
N_377_Y	N	377	SRR15582217	29402	G	T	0,998017	2021-07-28	United States
ORF1ab_599_V	ORF1ab	599	SRR15582219	2061	C	T	0,999302	2021-07-29	United States
ORF1ab_1306_S	ORF1ab	1306	SRR15582219	4181	G	T	1	2021-07-29	United States
ORF1ab_2046_L	ORF1ab	2046	SRR15582219	6402	C	T	0,998702	2021-07-29	United States
ORF1ab_2287_S	ORF1ab	2287	SRR15582219	7124	C	T	1	2021-07-29	United States
ORF1ab_2930_L	ORF1ab	2930	SRR15582219	9053	G	T	1	2021-07-29	United States
ORF1ab_3255_I	ORF1ab	3255	SRR15582219	10029	C	T	0,999491	2021-07-29	United States
ORF1ab_3646_A	ORF1ab	3646	SRR15582219	11201	A	G	0,999596	2021-07-29	United States
ORF1ab_314_L	ORF1ab	314	SRR15582219	14408	C	T	0,999212	2021-07-29	United States
ORF1ab_662_S	ORF1ab	662	SRR15582219	15451	G	A	0,999643	2021-07-29	United States
ORF1ab_1000_L	ORF1ab	1000	SRR15582219	16466	C	T	0,999746	2021-07-29	United States
ORF1ab_1918_V	ORF1ab	1918	SRR15582219	19220	C	T	0,999543	2021-07-29	United States
ORF1ab_2287_I	ORF1ab	2287	SRR15582219	20326	G	A	0,999249	2021-07-29	United States
S_19_R	S	19	SRR15582219	21618	C	G	1	2021-07-29	United States
S_95_I	S	95	SRR15582219	21846	C	T	1	2021-07-29	United States
S_142_D	S	142	SRR15582219	21987	G	A	0,550699	2021-07-29	United States
S_156_NA	S	156	SRR15582219	22028	G	-AGTTCA	0,999717	2021-07-29	United States
S_452_R	S	452	SRR15582219	22917	T	G	0,999421	2021-07-29	United States
S_478_K	S	478	SRR15582219	22995	C	A	0,999879	2021-07-29	United States
S_614_G	S	614	SRR15582219	23403	A	G	0,999827	2021-07-29	United States
S_681_R	S	681	SRR15582219	23604	C	G	0,999267	2021-07-29	United States
S_950_N	S	950	SRR15582219	24410	G	A	0,600494	2021-07-29	United States
S_1104_L	S	1104	SRR15582219	24872	G	T	1	2021-07-29	United States
ORF3a_26_L	ORF3a	26	SRR15582219	25469	C	T	0,999804	2021-07-29	United States
M_82_T	M	82	SRR15582219	26767	T	C	0,999631	2021-07-29	United States
ORF7a_62_NA	ORF7a	62	SRR15582219	27577	C	-AA	0,976611	2021-07-29	United States
ORF7a_82_A	ORF7a	82	SRR15582219	27638	T	C	1	2021-07-29	United States
ORF7a_120_I	ORF7a	120	SRR15582219	27752	C	T	0,999731	2021-07-29	United States
ORF7b_40_I	ORF7b	40	SRR15582219	27874	C	T	0,999141	2021-07-29	United States
ORF8_118_NA	ORF8	118	SRR15582219	28247	A	-GATTTC	0,829204	2021-07-29	United States
ORF8_120_L	ORF8	120	SRR15582219	28253	C	A	0,996055	2021-07-29	United States
N_63_G	N	63	SRR15582219	28461	A	G	0,941111	2021-07-29	United States
N_203_M	N	203	SRR15582219	28881	G	T	0,999532	2021-07-29	United States
N_215_C	N	215	SRR15582219	28916	G	T	0,999744	2021-07-29	United States
N_341_A	N	341	SRR15582219	29295	A	C	0,967462	2021-07-29	United States
N_377_Y	N	377	SRR15582219	29402	G	T	0,999231	2021-07-29	United States
ORF1ab_121_F	ORF1ab	121	SRR15582222	626	G	T	0,999612	2021-07-29	United States
ORF1ab_1306_S	ORF1ab	1306	SRR15582222	4181	G	T	0,999884	2021-07-29	United States
ORF1ab_2046_L	ORF1ab	2046	SRR15582222	6402	C	T	0,998159	2021-07-29	United States
ORF1ab_2287_S	ORF1ab	2287	SRR15582222	7124	C	T	1	2021-07-29	United States
ORF1ab_2554_V	ORF1ab	2554	SRR15582222	7926	C	T	0,999381	2021-07-29	United States
ORF1ab_2930_L	ORF1ab	2930	SRR15582222	9053	G	T	0,999591	2021-07-29	United States
ORF1ab_3255_I	ORF1ab	3255	SRR15582222	10029	C	T	0,999874	2021-07-29	United States
ORF1ab_3603_NA	ORF1ab	3603	SRR15582222	11074	C	+T	0,100106	2021-07-29	United States
ORF1ab_3606_NA	ORF1ab	3606	SRR15582222	11082	T	-G	0,0855496	2021-07-29	United States
ORF1ab_3606_F	ORF1ab	3606	SRR15582222	11083	G	T	0,999862	2021-07-29	United States
ORF1ab_3646_A	ORF1ab	3646	SRR15582222	11201	A	G	0,999623	2021-07-29	United States
ORF1ab_183_V	ORF1ab	183	SRR15582222	14014	T	G	0,999961	2021-07-29	United States
ORF1ab_314_L	ORF1ab	314	SRR15582222	14408	C	T	0,999628	2021-07-29	United States
ORF1ab_662_S	ORF1ab	662	SRR15582222	15451	G	A	0,998532	2021-07-29	United States
ORF1ab_978_NA	ORF1ab	978	SRR15582222	16400	G	+T	0,0515759	2021-07-29	United States
ORF1ab_980_G	ORF1ab	980	SRR15582222	16406	T	G	0,121429	2021-07-29	United States
ORF1ab_1000_L	ORF1ab	1000	SRR15582222	16466	C	T	1	2021-07-29	United States
ORF1ab_1918_V	ORF1ab	1918	SRR15582222	19220	C	T	0,999621	2021-07-29	United States
ORF1ab_2294_N	ORF1ab	2294	SRR15582222	20348	G	A	1	2021-07-29	United States
S_19_R	S	19	SRR15582222	21618	C	G	0,999951	2021-07-29	United States
S_142_D	S	142	SRR15582222	21987	G	A	0,359003	2021-07-29	United States
S_156_NA	S	156	SRR15582222	22028	G	-AGTTCA	0,996252	2021-07-29	United States
S_452_R	S	452	SRR15582222	22917	T	G	0,999574	2021-07-29	United States
S_478_K	S	478	SRR15582222	22995	C	A	0,99967	2021-07-29	United States
S_513_NA	S	513	SRR15582222	23099	C	+T	0,0712329	2021-07-29	United States
S_514_F	S	514	SRR15582222	23103	C	T	0,999798	2021-07-29	United States
S_614_G	S	614	SRR15582222	23403	A	G	0,999745	2021-07-29	United States
S_681_R	S	681	SRR15582222	23604	C	G	0,999772	2021-07-29	United States
S_950_N	S	950	SRR15582222	24410	G	A	0,785016	2021-07-29	United States
ORF3a_26_L	ORF3a	26	SRR15582222	25469	C	T	0,999637	2021-07-29	United States
M_82_T	M	82	SRR15582222	26767	T	C	0,999829	2021-07-29	United States
ORF7a_82_A	ORF7a	82	SRR15582222	27638	T	C	0,998943	2021-07-29	United States
ORF7a_120_I	ORF7a	120	SRR15582222	27752	C	T	1	2021-07-29	United States
ORF7b_40_I	ORF7b	40	SRR15582222	27874	C	T	0,999243	2021-07-29	United States
ORF8_118_NA	ORF8	118	SRR15582222	28247	A	-GATTTC	0,832038	2021-07-29	United States
ORF8_119_V	ORF8	119	SRR15582222	28249	A	T	0,965517	2021-07-29	United States
ORF8_120_L	ORF8	120	SRR15582222	28253	C	A	0,992258	2021-07-29	United States
N_63_G	N	63	SRR15582222	28461	A	G	0,881526	2021-07-29	United States
N_203_M	N	203	SRR15582222	28881	G	T	0,999831	2021-07-29	United States
N_215_C	N	215	SRR15582222	28916	G	T	0,99955	2021-07-29	United States
N_254_V	N	254	SRR15582222	29034	C	T	0,0781387	2021-07-29	United States
N_377_Y	N	377	SRR15582222	29402	G	T	0,993565	2021-07-29	United States
N_418_H	N	418	SRR15582222	29527	G	T	0,998007	2021-07-29	United States
ORF1ab_1306_S	ORF1ab	1306	SRR15582225	4181	G	T	0,999828	2021-08-05	United States
ORF1ab_2046_L	ORF1ab	2046	SRR15582225	6402	C	T	0,99875	2021-08-05	United States
ORF1ab_2125_Y	ORF1ab	2125	SRR15582225	6638	C	T	0,999562	2021-08-05	United States
ORF1ab_2287_S	ORF1ab	2287	SRR15582225	7124	C	T	0,999653	2021-08-05	United States
ORF1ab_2554_V	ORF1ab	2554	SRR15582225	7926	C	T	0,999799	2021-08-05	United States
ORF1ab_2930_L	ORF1ab	2930	SRR15582225	9053	G	T	0,999453	2021-08-05	United States
ORF1ab_3255_I	ORF1ab	3255	SRR15582225	10029	C	T	0,999738	2021-08-05	United States
ORF1ab_3646_A	ORF1ab	3646	SRR15582225	11201	A	G	0,999674	2021-08-05	United States
ORF1ab_183_V	ORF1ab	183	SRR15582225	14014	T	G	0,999975	2021-08-05	United States
ORF1ab_314_L	ORF1ab	314	SRR15582225	14408	C	T	0,999479	2021-08-05	United States
ORF1ab_662_S	ORF1ab	662	SRR15582225	15451	G	A	0,999555	2021-08-05	United States
ORF1ab_1000_L	ORF1ab	1000	SRR15582225	16466	C	T	0,999704	2021-08-05	United States
ORF1ab_1087_Y	ORF1ab	1087	SRR15582225	16726	C	T	0,999757	2021-08-05	United States
ORF1ab_1354_I	ORF1ab	1354	SRR15582225	17528	C	T	0,999745	2021-08-05	United States
ORF1ab_1918_V	ORF1ab	1918	SRR15582225	19220	C	T	0,997415	2021-08-05	United States
S_19_R	S	19	SRR15582225	21618	C	G	0,999871	2021-08-05	United States
S_142_D	S	142	SRR15582225	21987	G	A	0,5144	2021-08-05	United States
S_156_NA	S	156	SRR15582225	22028	G	-AGTTCA	0,997802	2021-08-05	United States
S_452_R	S	452	SRR15582225	22917	T	G	0,999757	2021-08-05	United States
S_478_K	S	478	SRR15582225	22995	C	A	0,999616	2021-08-05	United States
S_614_G	S	614	SRR15582225	23403	A	G	0,999858	2021-08-05	United States
S_681_R	S	681	SRR15582225	23604	C	G	0,999698	2021-08-05	United States
S_950_N	S	950	SRR15582225	24410	G	A	0,86745	2021-08-05	United States
ORF3a_26_L	ORF3a	26	SRR15582225	25469	C	T	0,999597	2021-08-05	United States
M_82_T	M	82	SRR15582225	26767	T	C	0,999744	2021-08-05	United States
ORF7a_82_A	ORF7a	82	SRR15582225	27638	T	C	0,998853	2021-08-05	United States
ORF7a_120_I	ORF7a	120	SRR15582225	27752	C	T	0,999661	2021-08-05	United States
ORF7b_40_I	ORF7b	40	SRR15582225	27874	C	T	0,999644	2021-08-05	United States
ORF8_51_V	ORF8	51	SRR15582225	28045	C	T	0,999812	2021-08-05	United States
ORF8_60_F	ORF8	60	SRR15582225	28073	G	T	0,999704	2021-08-05	United States
ORF8_118_NA	ORF8	118	SRR15582225	28247	A	-GATTTC	0,823955	2021-08-05	United States
ORF8_120_L	ORF8	120	SRR15582225	28253	C	A	0,990323	2021-08-05	United States
N_63_G	N	63	SRR15582225	28461	A	G	0,927401	2021-08-05	United States
N_90_S	N	90	SRR15582225	28541	G	T	0,999862	2021-08-05	United States
N_203_M	N	203	SRR15582225	28881	G	T	0,999843	2021-08-05	United States
N_215_C	N	215	SRR15582225	28916	G	T	0,999891	2021-08-05	United States
N_377_Y	N	377	SRR15582225	29402	G	T	0,998716	2021-08-05	United States
ORF1ab_1306_S	ORF1ab	1306	SRR15582227	4181	G	T	1	2021-08-05	United States
ORF1ab_2046_L	ORF1ab	2046	SRR15582227	6402	C	T	0,998563	2021-08-05	United States
ORF1ab_2287_S	ORF1ab	2287	SRR15582227	7124	C	T	1	2021-08-05	United States
ORF1ab_2930_L	ORF1ab	2930	SRR15582227	9053	G	T	0,998639	2021-08-05	United States
ORF1ab_3255_I	ORF1ab	3255	SRR15582227	10029	C	T	1	2021-08-05	United States
ORF1ab_3646_A	ORF1ab	3646	SRR15582227	11201	A	G	1	2021-08-05	United States
ORF1ab_314_L	ORF1ab	314	SRR15582227	14408	C	T	0,99935	2021-08-05	United States
ORF1ab_662_S	ORF1ab	662	SRR15582227	15451	G	A	0,998921	2021-08-05	United States
ORF1ab_1000_L	ORF1ab	1000	SRR15582227	16466	C	T	0,999624	2021-08-05	United States
ORF1ab_1219_S	ORF1ab	1219	SRR15582227	17122	G	T	0,999877	2021-08-05	United States
ORF1ab_1918_V	ORF1ab	1918	SRR15582227	19220	C	T	1	2021-08-05	United States
ORF1ab_2276_C	ORF1ab	2276	SRR15582227	20294	A	G	1	2021-08-05	United States
ORF1ab_2557_R	ORF1ab	2557	SRR15582227	21137	A	G	0,694134	2021-08-05	United States
S_19_R	S	19	SRR15582227	21618	C	G	0,999635	2021-08-05	United States
S_95_I	S	95	SRR15582227	21846	C	T	1	2021-08-05	United States
S_142_D	S	142	SRR15582227	21987	G	A	0,284254	2021-08-05	United States
S_156_NA	S	156	SRR15582227	22028	G	-AGTTCA	1	2021-08-05	United States
S_452_R	S	452	SRR15582227	22917	T	G	0,995619	2021-08-05	United States
S_478_K	S	478	SRR15582227	22995	C	A	1	2021-08-05	United States
S_614_G	S	614	SRR15582227	23403	A	G	0,999657	2021-08-05	United States
S_681_R	S	681	SRR15582227	23604	C	G	0,999193	2021-08-05	United States
S_950_N	S	950	SRR15582227	24410	G	A	0,832078	2021-08-05	United States
ORF3a_26_L	ORF3a	26	SRR15582227	25469	C	T	1	2021-08-05	United States
M_82_T	M	82	SRR15582227	26767	T	C	0,999495	2021-08-05	United States
ORF7a_82_A	ORF7a	82	SRR15582227	27638	T	C	0,99949	2021-08-05	United States
ORF7a_120_I	ORF7a	120	SRR15582227	27752	C	T	1	2021-08-05	United States
ORF7b_40_I	ORF7b	40	SRR15582227	27874	C	T	0,998495	2021-08-05	United States
ORF8_31_F	ORF8	31	SRR15582227	27985	A	T	1	2021-08-05	United States
ORF8_118_NA	ORF8	118	SRR15582227	28247	A	-GATTTC	0,830934	2021-08-05	United States
N_63_G	N	63	SRR15582227	28461	A	G	0,91637	2021-08-05	United States
N_203_M	N	203	SRR15582227	28881	G	T	1	2021-08-05	United States
N_215_C	N	215	SRR15582227	28916	G	T	0,999416	2021-08-05	United States
N_377_Y	N	377	SRR15582227	29402	G	T	0,998788	2021-08-05	United States
ORF1ab_1306_S	ORF1ab	1306	SRR15582230	4181	G	T	0,999089	2021-08-05	United States
ORF1ab_1754_I	ORF1ab	1754	SRR15582230	5526	C	T	0,999803	2021-08-05	United States
ORF1ab_2046_L	ORF1ab	2046	SRR15582230	6402	C	T	0,998935	2021-08-05	United States
ORF1ab_2229_V	ORF1ab	2229	SRR15582230	6950	A	G	0,0525494	2021-08-05	United States
ORF1ab_2287_S	ORF1ab	2287	SRR15582230	7124	C	T	1	2021-08-05	United States
ORF1ab_2930_L	ORF1ab	2930	SRR15582230	9053	G	T	0,999885	2021-08-05	United States
ORF1ab_3255_I	ORF1ab	3255	SRR15582230	10029	C	T	0,999818	2021-08-05	United States
ORF1ab_3646_A	ORF1ab	3646	SRR15582230	11201	A	G	0,999553	2021-08-05	United States
ORF1ab_3731_V	ORF1ab	3731	SRR15582230	11456	A	G	0,999886	2021-08-05	United States
ORF1ab_314_L	ORF1ab	314	SRR15582230	14408	C	T	0,999604	2021-08-05	United States
ORF1ab_662_S	ORF1ab	662	SRR15582230	15451	G	A	0,999519	2021-08-05	United States
ORF1ab_1000_L	ORF1ab	1000	SRR15582230	16466	C	T	0,999801	2021-08-05	United States
ORF1ab_1550_Y	ORF1ab	1550	SRR15582230	18115	C	T	0,999669	2021-08-05	United States
ORF1ab_1918_V	ORF1ab	1918	SRR15582230	19220	C	T	0,999578	2021-08-05	United States
S_19_R	S	19	SRR15582230	21618	C	G	1	2021-08-05	United States
S_70_I	S	70	SRR15582230	21770	G	A	0,99704	2021-08-05	United States
S_142_D	S	142	SRR15582230	21987	G	A	0,744624	2021-08-05	United States
S_156_NA	S	156	SRR15582230	22028	G	-AGTTCA	0,996726	2021-08-05	United States
S_452_R	S	452	SRR15582230	22917	T	G	1	2021-08-05	United States
S_478_K	S	478	SRR15582230	22995	C	A	0,999001	2021-08-05	United States
S_614_G	S	614	SRR15582230	23403	A	G	0,999729	2021-08-05	United States
S_681_R	S	681	SRR15582230	23604	C	G	0,999719	2021-08-05	United States
S_950_N	S	950	SRR15582230	24410	G	A	0,989947	2021-08-05	United States
ORF3a_26_L	ORF3a	26	SRR15582230	25469	C	T	0,999147	2021-08-05	United States
ORF3a_210_A	ORF3a	210	SRR15582230	26021	A	C	1	2021-08-05	United States
M_82_T	M	82	SRR15582230	26767	T	C	0,999887	2021-08-05	United States
ORF7a_82_A	ORF7a	82	SRR15582230	27638	T	C	1	2021-08-05	United States
ORF7a_120_I	ORF7a	120	SRR15582230	27752	C	T	1	2021-08-05	United States
ORF7b_40_I	ORF7b	40	SRR15582230	27874	C	T	0,999766	2021-08-05	United States
ORF8_118_NA	ORF8	118	SRR15582230	28247	A	-GATTTC	0,776215	2021-08-05	United States
ORF8_120_L	ORF8	120	SRR15582230	28253	C	A	0,989669	2021-08-05	United States
N_63_G	N	63	SRR15582230	28461	A	G	0,985694	2021-08-05	United States
N_203_M	N	203	SRR15582230	28881	G	T	1	2021-08-05	United States
N_215_C	N	215	SRR15582230	28916	G	T	1	2021-08-05	United States
N_377_Y	N	377	SRR15582230	29402	G	T	0,987805	2021-08-05	United States
ORF1ab_1306_S	ORF1ab	1306	SRR15582231	4181	G	T	0,999911	2021-08-05	United States
ORF1ab_2046_L	ORF1ab	2046	SRR15582231	6402	C	T	0,998515	2021-08-05	United States
ORF1ab_2287_S	ORF1ab	2287	SRR15582231	7124	C	T	1	2021-08-05	United States
ORF1ab_2930_L	ORF1ab	2930	SRR15582231	9053	G	T	0,999713	2021-08-05	United States
ORF1ab_3255_I	ORF1ab	3255	SRR15582231	10029	C	T	0,999591	2021-08-05	United States
ORF1ab_3646_A	ORF1ab	3646	SRR15582231	11201	A	G	0,999798	2021-08-05	United States
ORF1ab_314_L	ORF1ab	314	SRR15582231	14408	C	T	0,999554	2021-08-05	United States
ORF1ab_662_S	ORF1ab	662	SRR15582231	15451	G	A	0,999509	2021-08-05	United States
ORF1ab_1000_L	ORF1ab	1000	SRR15582231	16466	C	T	1	2021-08-05	United States
ORF1ab_1257_V	ORF1ab	1257	SRR15582231	17236	A	G	0,999891	2021-08-05	United States
ORF1ab_1918_V	ORF1ab	1918	SRR15582231	19220	C	T	0,999494	2021-08-05	United States
S_19_R	S	19	SRR15582231	21618	C	G	1	2021-08-05	United States
S_142_D	S	142	SRR15582231	21987	G	A	0,754286	2021-08-05	United States
S_156_NA	S	156	SRR15582231	22028	G	-AGTTCA	0,998893	2021-08-05	United States
S_452_R	S	452	SRR15582231	22917	T	G	1	2021-08-05	United States
S_478_K	S	478	SRR15582231	22995	C	A	1	2021-08-05	United States
S_614_G	S	614	SRR15582231	23403	A	G	0,999865	2021-08-05	United States
S_681_R	S	681	SRR15582231	23604	C	G	0,999582	2021-08-05	United States
S_950_N	S	950	SRR15582231	24410	G	A	0,989557	2021-08-05	United States
S_1115_V	S	1115	SRR15582231	24905	A	G	0,999832	2021-08-05	United States
ORF3a_26_L	ORF3a	26	SRR15582231	25469	C	T	0,999535	2021-08-05	United States
M_82_T	M	82	SRR15582231	26767	T	C	0,999771	2021-08-05	United States
ORF7a_82_A	ORF7a	82	SRR15582231	27638	T	C	1	2021-08-05	United States
ORF7a_120_I	ORF7a	120	SRR15582231	27752	C	T	1	2021-08-05	United States
ORF7b_40_I	ORF7b	40	SRR15582231	27874	C	T	0,999928	2021-08-05	United States
ORF8_118_NA	ORF8	118	SRR15582231	28247	A	-GATTTC	0,819504	2021-08-05	United States
ORF8_120_L	ORF8	120	SRR15582231	28253	C	A	0,995489	2021-08-05	United States
N_63_G	N	63	SRR15582231	28461	A	G	0,965774	2021-08-05	United States
N_203_M	N	203	SRR15582231	28881	G	T	0,999359	2021-08-05	United States
N_215_C	N	215	SRR15582231	28916	G	T	0,998901	2021-08-05	United States
N_377_Y	N	377	SRR15582231	29402	G	T	0,992424	2021-08-05	United States
ORF1ab_1306_S	ORF1ab	1306	SRR15582232	4181	G	T	0,999891	2021-08-05	United States
ORF1ab_2046_L	ORF1ab	2046	SRR15582232	6402	C	T	0,998645	2021-08-05	United States
ORF1ab_2287_S	ORF1ab	2287	SRR15582232	7124	C	T	1	2021-08-05	United States
ORF1ab_2930_L	ORF1ab	2930	SRR15582232	9053	G	T	0,999576	2021-08-05	United States
ORF1ab_3255_I	ORF1ab	3255	SRR15582232	10029	C	T	0,995891	2021-08-05	United States
ORF1ab_3646_A	ORF1ab	3646	SRR15582232	11201	A	G	0,999411	2021-08-05	United States
ORF1ab_314_L	ORF1ab	314	SRR15582232	14408	C	T	0,999643	2021-08-05	United States
ORF1ab_662_S	ORF1ab	662	SRR15582232	15451	G	A	0,999203	2021-08-05	United States
ORF1ab_1000_L	ORF1ab	1000	SRR15582232	16466	C	T	0,998602	2021-08-05	United States
ORF1ab_1746_Y	ORF1ab	1746	SRR15582232	18703	G	T	0,0804757	2021-08-05	United States
ORF1ab_1918_V	ORF1ab	1918	SRR15582232	19220	C	T	0,999715	2021-08-05	United States
ORF1ab_2172_NA	ORF1ab	2172	SRR15582232	19983	C	+T	0,0537153	2021-08-05	United States
ORF1ab_2180_V	ORF1ab	2180	SRR15582232	20006	G	T	0,99993	2021-08-05	United States
S_19_R	S	19	SRR15582232	21618	C	G	1	2021-08-05	United States
S_30_H	S	30	SRR15582232	21650	A	C	0,0542317	2021-08-05	United States
S_46_P	S	46	SRR15582232	21698	T	C	0,0567246	2021-08-05	United States
S_112_L	S	112	SRR15582232	21897	C	T	0,996454	2021-08-05	United States
S_142_D	S	142	SRR15582232	21987	G	A	0,804545	2021-08-05	United States
S_156_NA	S	156	SRR15582232	22028	G	-AGTTCA	0,997606	2021-08-05	United States
S_452_R	S	452	SRR15582232	22917	T	G	1	2021-08-05	United States
S_478_K	S	478	SRR15582232	22995	C	A	0,998578	2021-08-05	United States
S_614_G	S	614	SRR15582232	23403	A	G	0,999833	2021-08-05	United States
S_681_R	S	681	SRR15582232	23604	C	G	0,999707	2021-08-05	United States
S_950_N	S	950	SRR15582232	24410	G	A	0,997185	2021-08-05	United States
ORF3a_26_L	ORF3a	26	SRR15582232	25469	C	T	0,999739	2021-08-05	United States
ORF3a_239_Q	ORF3a	239	SRR15582232	26107	G	C	0,999069	2021-08-05	United States
M_82_T	M	82	SRR15582232	26767	T	C	0,999814	2021-08-05	United States
ORF7a_82_A	ORF7a	82	SRR15582232	27638	T	C	1	2021-08-05	United States
ORF7a_120_I	ORF7a	120	SRR15582232	27752	C	T	1	2021-08-05	United States
ORF7b_40_I	ORF7b	40	SRR15582232	27874	C	T	0,998238	2021-08-05	United States
ORF8_118_NA	ORF8	118	SRR15582232	28247	A	-GATTTC	0,819347	2021-08-05	United States
ORF8_119_V	ORF8	119	SRR15582232	28249	A	T	0,96729	2021-08-05	United States
ORF8_120_L	ORF8	120	SRR15582232	28253	C	A	0,9985	2021-08-05	United States
N_63_G	N	63	SRR15582232	28461	A	G	0,968815	2021-08-05	United States
N_203_M	N	203	SRR15582232	28881	G	T	1	2021-08-05	United States
N_215_C	N	215	SRR15582232	28916	G	T	1	2021-08-05	United States
N_377_Y	N	377	SRR15582232	29402	G	T	0,995984	2021-08-05	United States
ORF1ab_82_NA	ORF1ab	82	SRR15582233	509	G	-GTCATGTTA	0,144189	2021-08-05	United States
ORF1ab_84_NA	ORF1ab	84	SRR15582233	517	T	-ATG	0,689715	2021-08-05	United States
ORF1ab_1306_S	ORF1ab	1306	SRR15582233	4181	G	T	0,999745	2021-08-05	United States
ORF1ab_2046_L	ORF1ab	2046	SRR15582233	6402	C	T	0,998666	2021-08-05	United States
ORF1ab_2287_S	ORF1ab	2287	SRR15582233	7124	C	T	1	2021-08-05	United States
ORF1ab_2930_L	ORF1ab	2930	SRR15582233	9053	G	T	0,999438	2021-08-05	United States
ORF1ab_3255_I	ORF1ab	3255	SRR15582233	10029	C	T	1	2021-08-05	United States
ORF1ab_3336_I	ORF1ab	3336	SRR15582233	10271	G	A	0,999842	2021-08-05	United States
ORF1ab_3646_A	ORF1ab	3646	SRR15582233	11201	A	G	0,999807	2021-08-05	United States
ORF1ab_314_L	ORF1ab	314	SRR15582233	14408	C	T	0,999419	2021-08-05	United States
ORF1ab_662_S	ORF1ab	662	SRR15582233	15451	G	A	0,999235	2021-08-05	United States
ORF1ab_1000_L	ORF1ab	1000	SRR15582233	16466	C	T	1	2021-08-05	United States
ORF1ab_1918_V	ORF1ab	1918	SRR15582233	19220	C	T	0,999114	2021-08-05	United States
S_19_R	S	19	SRR15582233	21618	C	G	1	2021-08-05	United States
S_95_I	S	95	SRR15582233	21846	C	T	1	2021-08-05	United States
S_142_D	S	142	SRR15582233	21987	G	A	0,777328	2021-08-05	United States
S_156_NA	S	156	SRR15582233	22028	G	-AGTTCA	0,999097	2021-08-05	United States
S_452_R	S	452	SRR15582233	22917	T	G	1	2021-08-05	United States
S_478_K	S	478	SRR15582233	22995	C	A	1	2021-08-05	United States
S_614_G	S	614	SRR15582233	23403	A	G	0,99995	2021-08-05	United States
S_681_R	S	681	SRR15582233	23604	C	G	0,999933	2021-08-05	United States
S_950_N	S	950	SRR15582233	24410	G	A	0,996167	2021-08-05	United States
ORF3a_26_L	ORF3a	26	SRR15582233	25469	C	T	0,999657	2021-08-05	United States
M_82_T	M	82	SRR15582233	26767	T	C	0,999858	2021-08-05	United States
ORF6_46_V	ORF6	46	SRR15582233	27338	A	T	0,999847	2021-08-05	United States
ORF7a_82_A	ORF7a	82	SRR15582233	27638	T	C	1	2021-08-05	United States
ORF7a_120_I	ORF7a	120	SRR15582233	27752	C	T	1	2021-08-05	United States
ORF7b_40_I	ORF7b	40	SRR15582233	27874	C	T	0,999851	2021-08-05	United States
ORF8_118_NA	ORF8	118	SRR15582233	28247	A	-GATTTC	0,760762	2021-08-05	United States
ORF8_120_L	ORF8	120	SRR15582233	28253	C	A	0,987448	2021-08-05	United States
N_63_G	N	63	SRR15582233	28461	A	G	0,992927	2021-08-05	United States
N_203_M	N	203	SRR15582233	28881	G	T	0,99969	2021-08-05	United States
N_215_C	N	215	SRR15582233	28916	G	T	0,99969	2021-08-05	United States
N_377_Y	N	377	SRR15582233	29402	G	T	0,992908	2021-08-05	United States
ORF1ab_1306_S	ORF1ab	1306	SRR15582234	4181	G	T	0,999895	2021-08-05	United States
ORF1ab_2046_L	ORF1ab	2046	SRR15582234	6402	C	T	0,998282	2021-08-05	United States
ORF1ab_2153_I	ORF1ab	2153	SRR15582234	6723	C	T	0,066396	2021-08-05	United States
ORF1ab_2287_S	ORF1ab	2287	SRR15582234	7124	C	T	1	2021-08-05	United States
ORF1ab_2300_I	ORF1ab	2300	SRR15582234	7164	C	T	1	2021-08-05	United States
ORF1ab_2930_L	ORF1ab	2930	SRR15582234	9053	G	T	0,999187	2021-08-05	United States
ORF1ab_3255_I	ORF1ab	3255	SRR15582234	10029	C	T	0,99975	2021-08-05	United States
ORF1ab_3602_NA	ORF1ab	3602	SRR15582234	11071	G	+T	0,183337	2021-08-05	United States
ORF1ab_3603_NA	ORF1ab	3603	SRR15582234	11073	T	-C	0,0888608	2021-08-05	United States
ORF1ab_3646_A	ORF1ab	3646	SRR15582234	11201	A	G	0,99945	2021-08-05	United States
ORF1ab_3731_V	ORF1ab	3731	SRR15582234	11456	A	G	0,999803	2021-08-05	United States
ORF1ab_50_N	ORF1ab	50	SRR15582234	13617	G	T	0,598906	2021-08-05	United States
ORF1ab_314_L	ORF1ab	314	SRR15582234	14408	C	T	0,99935	2021-08-05	United States
ORF1ab_662_S	ORF1ab	662	SRR15582234	15451	G	A	0,999243	2021-08-05	United States
ORF1ab_1000_L	ORF1ab	1000	SRR15582234	16466	C	T	0,99974	2021-08-05	United States
ORF1ab_1918_V	ORF1ab	1918	SRR15582234	19220	C	T	0,998962	2021-08-05	United States
ORF1ab_2172_NA	ORF1ab	2172	SRR15582234	19983	C	+T	0,0514457	2021-08-05	United States
S_19_R	S	19	SRR15582234	21618	C	G	1	2021-08-05	United States
S_142_D	S	142	SRR15582234	21987	G	A	0,80538	2021-08-05	United States
S_156_NA	S	156	SRR15582234	22028	G	-AGTTCA	0,998995	2021-08-05	United States
S_428_E	S	428	SRR15582234	22846	T	A	0,99975	2021-08-05	United States
S_452_R	S	452	SRR15582234	22917	T	G	0,999633	2021-08-05	United States
S_478_K	S	478	SRR15582234	22995	C	A	0,99955	2021-08-05	United States
S_614_G	S	614	SRR15582234	23403	A	G	0,999862	2021-08-05	United States
S_681_R	S	681	SRR15582234	23604	C	G	0,999741	2021-08-05	United States
S_950_N	S	950	SRR15582234	24410	G	A	0,993976	2021-08-05	United States
ORF3a_26_L	ORF3a	26	SRR15582234	25469	C	T	0,999787	2021-08-05	United States
M_82_T	M	82	SRR15582234	26767	T	C	0,99979	2021-08-05	United States
ORF7a_82_A	ORF7a	82	SRR15582234	27638	T	C	1	2021-08-05	United States
ORF7a_120_I	ORF7a	120	SRR15582234	27752	C	T	1	2021-08-05	United States
ORF7b_40_I	ORF7b	40	SRR15582234	27874	C	T	0,999437	2021-08-05	United States
ORF8_118_NA	ORF8	118	SRR15582234	28247	A	-GATTTC	0,813639	2021-08-05	United States
ORF8_119_V	ORF8	119	SRR15582234	28249	A	T	0,992424	2021-08-05	United States
ORF8_120_L	ORF8	120	SRR15582234	28253	C	A	0,988711	2021-08-05	United States
N_63_G	N	63	SRR15582234	28461	A	G	0,982656	2021-08-05	United States
N_203_M	N	203	SRR15582234	28881	G	T	0,999767	2021-08-05	United States
N_215_C	N	215	SRR15582234	28916	G	T	1	2021-08-05	United States
N_377_Y	N	377	SRR15582234	29402	G	T	0,996894	2021-08-05	United States
ORF1ab_1306_S	ORF1ab	1306	SRR15582235	4181	G	T	0,99991	2021-08-05	United States
ORF1ab_2046_L	ORF1ab	2046	SRR15582235	6402	C	T	0,99869	2021-08-05	United States
ORF1ab_2287_S	ORF1ab	2287	SRR15582235	7124	C	T	0,999768	2021-08-05	United States
ORF1ab_2930_L	ORF1ab	2930	SRR15582235	9053	G	T	0,999528	2021-08-05	United States
ORF1ab_2963_K	ORF1ab	2963	SRR15582235	9152	C	A	0,999842	2021-08-05	United States
ORF1ab_3255_I	ORF1ab	3255	SRR15582235	10029	C	T	0,999721	2021-08-05	United States
ORF1ab_3646_A	ORF1ab	3646	SRR15582235	11201	A	G	0,99963	2021-08-05	United States
ORF1ab_314_L	ORF1ab	314	SRR15582235	14408	C	T	0,999425	2021-08-05	United States
ORF1ab_662_S	ORF1ab	662	SRR15582235	15451	G	A	0,999554	2021-08-05	United States
ORF1ab_1000_L	ORF1ab	1000	SRR15582235	16466	C	T	0,999875	2021-08-05	United States
ORF1ab_1918_V	ORF1ab	1918	SRR15582235	19220	C	T	0,999364	2021-08-05	United States
S_19_R	S	19	SRR15582235	21618	C	G	0,999726	2021-08-05	United States
S_112_L	S	112	SRR15582235	21897	C	T	1	2021-08-05	United States
S_142_D	S	142	SRR15582235	21987	G	A	0,752464	2021-08-05	United States
S_156_NA	S	156	SRR15582235	22028	G	-AGTTCA	0,99879	2021-08-05	United States
S_452_R	S	452	SRR15582235	22917	T	G	0,999673	2021-08-05	United States
S_478_K	S	478	SRR15582235	22995	C	A	0,999847	2021-08-05	United States
S_614_G	S	614	SRR15582235	23403	A	G	0,999818	2021-08-05	United States
S_681_R	S	681	SRR15582235	23604	C	G	0,99967	2021-08-05	United States
S_950_N	S	950	SRR15582235	24410	G	A	0,975309	2021-08-05	United States
ORF3a_26_L	ORF3a	26	SRR15582235	25469	C	T	0,999669	2021-08-05	United States
ORF3a_239_Q	ORF3a	239	SRR15582235	26107	G	C	0,99959	2021-08-05	United States
M_82_T	M	82	SRR15582235	26767	T	C	0,999635	2021-08-05	United States
ORF7a_82_A	ORF7a	82	SRR15582235	27638	T	C	1	2021-08-05	United States
ORF7a_120_I	ORF7a	120	SRR15582235	27752	C	T	1	2021-08-05	United States
ORF7b_40_I	ORF7b	40	SRR15582235	27874	C	T	0,999497	2021-08-05	United States
ORF8_118_NA	ORF8	118	SRR15582235	28247	A	-GATTTC	0,813183	2021-08-05	United States
ORF8_119_V	ORF8	119	SRR15582235	28249	A	T	0,975248	2021-08-05	United States
ORF8_120_L	ORF8	120	SRR15582235	28253	C	A	0,990506	2021-08-05	United States
N_63_G	N	63	SRR15582235	28461	A	G	0,9741	2021-08-05	United States
N_203_M	N	203	SRR15582235	28881	G	T	0,999223	2021-08-05	United States
N_215_C	N	215	SRR15582235	28916	G	T	0,999032	2021-08-05	United States
N_377_Y	N	377	SRR15582235	29402	G	T	0,99794	2021-08-05	United States
ORF1ab_1306_S	ORF1ab	1306	SRR15582236	4181	G	T	0,999704	2021-08-05	United States
ORF1ab_2046_L	ORF1ab	2046	SRR15582236	6402	C	T	0,99865	2021-08-05	United States
ORF1ab_2287_S	ORF1ab	2287	SRR15582236	7124	C	T	0,999487	2021-08-05	United States
ORF1ab_2517_F	ORF1ab	2517	SRR15582236	7815	C	T	0,0888123	2021-08-05	United States
ORF1ab_2930_L	ORF1ab	2930	SRR15582236	9053	G	T	0,999586	2021-08-05	United States
ORF1ab_3255_I	ORF1ab	3255	SRR15582236	10029	C	T	0,999925	2021-08-05	United States
ORF1ab_3336_I	ORF1ab	3336	SRR15582236	10271	G	A	0,999946	2021-08-05	United States
ORF1ab_3646_A	ORF1ab	3646	SRR15582236	11201	A	G	0,999545	2021-08-05	United States
ORF1ab_314_L	ORF1ab	314	SRR15582236	14408	C	T	0,999594	2021-08-05	United States
ORF1ab_662_S	ORF1ab	662	SRR15582236	15451	G	A	0,999654	2021-08-05	United States
ORF1ab_1000_L	ORF1ab	1000	SRR15582236	16466	C	T	0,999573	2021-08-05	United States
ORF1ab_1918_V	ORF1ab	1918	SRR15582236	19220	C	T	0,999489	2021-08-05	United States
ORF1ab_2025_I	ORF1ab	2025	SRR15582236	19542	G	T	1	2021-08-05	United States
S_19_R	S	19	SRR15582236	21618	C	G	1	2021-08-05	United States
S_95_I	S	95	SRR15582236	21846	C	T	1	2021-08-05	United States
S_142_D	S	142	SRR15582236	21987	G	A	0,69506	2021-08-05	United States
S_156_NA	S	156	SRR15582236	22028	G	-AGTTCA	0,998504	2021-08-05	United States
S_367_L	S	367	SRR15582236	22661	G	C	0,0777391	2021-08-05	United States
S_452_R	S	452	SRR15582236	22917	T	G	0,999367	2021-08-05	United States
S_478_K	S	478	SRR15582236	22995	C	A	0,999779	2021-08-05	United States
S_614_G	S	614	SRR15582236	23403	A	G	0,999865	2021-08-05	United States
S_681_R	S	681	SRR15582236	23604	C	G	0,999818	2021-08-05	United States
S_950_N	S	950	SRR15582236	24410	G	A	0,978859	2021-08-05	United States
ORF3a_26_L	ORF3a	26	SRR15582236	25469	C	T	0,999511	2021-08-05	United States
M_82_T	M	82	SRR15582236	26767	T	C	0,999693	2021-08-05	United States
ORF6_46_V	ORF6	46	SRR15582236	27338	A	T	0,999676	2021-08-05	United States
ORF7a_82_A	ORF7a	82	SRR15582236	27638	T	C	1	2021-08-05	United States
ORF7a_120_I	ORF7a	120	SRR15582236	27752	C	T	1	2021-08-05	United States
ORF7b_40_I	ORF7b	40	SRR15582236	27874	C	T	0,999722	2021-08-05	United States
ORF8_118_NA	ORF8	118	SRR15582236	28247	A	-GATTTC	0,795942	2021-08-05	United States
ORF8_120_L	ORF8	120	SRR15582236	28253	C	A	0,982935	2021-08-05	United States
N_63_G	N	63	SRR15582236	28461	A	G	0,976034	2021-08-05	United States
N_203_M	N	203	SRR15582236	28881	G	T	0,999624	2021-08-05	United States
N_215_C	N	215	SRR15582236	28916	G	T	0,998707	2021-08-05	United States
N_377_Y	N	377	SRR15582236	29402	G	T	0,998415	2021-08-05	United States
ORF1ab_584_V	ORF1ab	584	SRR15582237	2015	A	G	0,0830293	2021-08-05	United States
ORF1ab_1306_S	ORF1ab	1306	SRR15582237	4181	G	T	0,999814	2021-08-05	United States
ORF1ab_2046_L	ORF1ab	2046	SRR15582237	6402	C	T	0,998685	2021-08-05	United States
ORF1ab_2287_S	ORF1ab	2287	SRR15582237	7124	C	T	0,999492	2021-08-05	United States
ORF1ab_2930_L	ORF1ab	2930	SRR15582237	9053	G	T	0,999658	2021-08-05	United States
ORF1ab_3255_I	ORF1ab	3255	SRR15582237	10029	C	T	0,999845	2021-08-05	United States
ORF1ab_3336_I	ORF1ab	3336	SRR15582237	10271	G	A	0,999885	2021-08-05	United States
ORF1ab_3646_A	ORF1ab	3646	SRR15582237	11201	A	G	0,999716	2021-08-05	United States
ORF1ab_314_L	ORF1ab	314	SRR15582237	14408	C	T	0,999474	2021-08-05	United States
ORF1ab_662_S	ORF1ab	662	SRR15582237	15451	G	A	0,999419	2021-08-05	United States
ORF1ab_1000_L	ORF1ab	1000	SRR15582237	16466	C	T	0,999855	2021-08-05	United States
ORF1ab_1918_V	ORF1ab	1918	SRR15582237	19220	C	T	0,999518	2021-08-05	United States
ORF1ab_2098_I	ORF1ab	2098	SRR15582237	19760	C	T	0,0860672	2021-08-05	United States
ORF1ab_2537_I	ORF1ab	2537	SRR15582237	21077	C	T	0,999769	2021-08-05	United States
S_19_R	S	19	SRR15582237	21618	C	G	0,999727	2021-08-05	United States
S_95_I	S	95	SRR15582237	21846	C	T	0,999859	2021-08-05	United States
S_142_D	S	142	SRR15582237	21987	G	A	0,47208	2021-08-05	United States
S_156_NA	S	156	SRR15582237	22028	G	-AGTTCA	0,998246	2021-08-05	United States
S_452_R	S	452	SRR15582237	22917	T	G	1	2021-08-05	United States
S_478_K	S	478	SRR15582237	22995	C	A	0,999863	2021-08-05	United States
S_614_G	S	614	SRR15582237	23403	A	G	0,999895	2021-08-05	United States
S_681_R	S	681	SRR15582237	23604	C	G	0,99968	2021-08-05	United States
S_950_N	S	950	SRR15582237	24410	G	A	0,956128	2021-08-05	United States
ORF3a_26_L	ORF3a	26	SRR15582237	25469	C	T	0,999679	2021-08-05	United States
M_15_N	M	15	SRR15582237	26567	G	T	0,999682	2021-08-05	United States
M_82_T	M	82	SRR15582237	26767	T	C	0,999795	2021-08-05	United States
ORF6_46_V	ORF6	46	SRR15582237	27338	A	T	0,999756	2021-08-05	United States
ORF7a_82_A	ORF7a	82	SRR15582237	27638	T	C	1	2021-08-05	United States
ORF7a_120_I	ORF7a	120	SRR15582237	27752	C	T	0,999204	2021-08-05	United States
ORF7b_40_I	ORF7b	40	SRR15582237	27874	C	T	0,999707	2021-08-05	United States
ORF8_118_NA	ORF8	118	SRR15582237	28247	A	-GATTTC	0,824429	2021-08-05	United States
ORF8_119_V	ORF8	119	SRR15582237	28249	A	T	1	2021-08-05	United States
ORF8_120_L	ORF8	120	SRR15582237	28253	C	A	0,988177	2021-08-05	United States
N_63_G	N	63	SRR15582237	28461	A	G	0,963376	2021-08-05	United States
N_203_M	N	203	SRR15582237	28881	G	T	0,999651	2021-08-05	United States
N_215_C	N	215	SRR15582237	28916	G	T	0,999158	2021-08-05	United States
N_377_Y	N	377	SRR15582237	29402	G	T	0,997651	2021-08-05	United States
ORF1ab_1102_G	ORF1ab	1102	SRR15582238	3569	A	G	0,999925	2021-08-05	United States
ORF1ab_1640_L	ORF1ab	1640	SRR15582238	5184	C	T	0,999624	2021-08-05	United States
ORF1ab_2135_L	ORF1ab	2135	SRR15582238	6669	G	T	0,243812	2021-08-05	United States
ORF1ab_3209_V	ORF1ab	3209	SRR15582238	9891	C	T	0,999734	2021-08-05	United States
ORF1ab_3333_V	ORF1ab	3333	SRR15582238	10263	C	T	0,999517	2021-08-05	United States
ORF1ab_3718_A	ORF1ab	3718	SRR15582238	11418	T	C	0,999644	2021-08-05	United States
ORF1ab_3750_I	ORF1ab	3750	SRR15582238	11514	C	T	0,999016	2021-08-05	United States
ORF1ab_187_I	ORF1ab	187	SRR15582238	14028	G	T	0,999806	2021-08-05	United States
ORF1ab_314_L	ORF1ab	314	SRR15582238	14408	C	T	0,99963	2021-08-05	United States
ORF1ab_662_S	ORF1ab	662	SRR15582238	15451	G	A	0,999459	2021-08-05	United States
ORF1ab_1000_L	ORF1ab	1000	SRR15582238	16466	C	T	0,999861	2021-08-05	United States
ORF1ab_2488_M	ORF1ab	2488	SRR15582238	20930	C	T	0,999233	2021-08-05	United States
S_3_NA	S	3	SRR15582238	21569	G	+T	0,0866511	2021-08-05	United States
S_5_F	S	5	SRR15582238	21575	C	T	0,999604	2021-08-05	United States
S_19_R	S	19	SRR15582238	21618	C	G	0,999796	2021-08-05	United States
S_142_D	S	142	SRR15582238	21987	G	A	0,469084	2021-08-05	United States
S_156_NA	S	156	SRR15582238	22028	G	-AGTTCA	0,998554	2021-08-05	United States
S_222_V	S	222	SRR15582238	22227	C	T	0,999599	2021-08-05	United States
S_452_R	S	452	SRR15582238	22917	T	G	0,999879	2021-08-05	United States
S_478_K	S	478	SRR15582238	22995	C	A	0,999756	2021-08-05	United States
S_614_G	S	614	SRR15582238	23403	A	G	0,999767	2021-08-05	United States
S_681_R	S	681	SRR15582238	23604	C	G	0,999713	2021-08-05	United States
S_809_S	S	809	SRR15582238	23987	C	T	0,998783	2021-08-05	United States
S_950_N	S	950	SRR15582238	24410	G	A	0,948578	2021-08-05	United States
S_1176_F	S	1176	SRR15582238	25088	G	T	0,999674	2021-08-05	United States
S_1264_L	S	1264	SRR15582238	25352	G	T	0,955749	2021-08-05	United States
ORF3a_26_L	ORF3a	26	SRR15582238	25469	C	T	0,999935	2021-08-05	United States
ORF3a_54_S	ORF3a	54	SRR15582238	25552	G	T	0,998962	2021-08-05	United States
M_82_T	M	82	SRR15582238	26767	T	C	0,999794	2021-08-05	United States
ORF7a_82_A	ORF7a	82	SRR15582238	27638	T	C	0,999744	2021-08-05	United States
ORF7a_120_I	ORF7a	120	SRR15582238	27752	C	T	0,999886	2021-08-05	United States
ORF8_118_NA	ORF8	118	SRR15582238	28247	A	-GATTTC	0,81498	2021-08-05	United States
ORF8_119_V	ORF8	119	SRR15582238	28249	A	T	0,974194	2021-08-05	United States
ORF8_120_L	ORF8	120	SRR15582238	28253	C	A	0,992213	2021-08-05	United States
N_63_G	N	63	SRR15582238	28461	A	G	0,970098	2021-08-05	United States
N_203_M	N	203	SRR15582238	28881	G	T	0,999604	2021-08-05	United States
N_377_Y	N	377	SRR15582238	29402	G	T	0,998653	2021-08-05	United States
ORF1ab_1102_G	ORF1ab	1102	SRR15582239	3569	A	G	0,99994	2021-08-05	United States
ORF1ab_1640_L	ORF1ab	1640	SRR15582239	5184	C	T	0,999663	2021-08-05	United States
ORF1ab_2772_R	ORF1ab	2772	SRR15582239	8580	A	G	0,0769747	2021-08-05	United States
ORF1ab_3209_V	ORF1ab	3209	SRR15582239	9891	C	T	0,999554	2021-08-05	United States
ORF1ab_3333_V	ORF1ab	3333	SRR15582239	10263	C	T	0,999101	2021-08-05	United States
ORF1ab_3718_A	ORF1ab	3718	SRR15582239	11418	T	C	0,999972	2021-08-05	United States
ORF1ab_3750_I	ORF1ab	3750	SRR15582239	11514	C	T	0,999214	2021-08-05	United States
ORF1ab_187_I	ORF1ab	187	SRR15582239	14028	G	T	0,999843	2021-08-05	United States
ORF1ab_314_L	ORF1ab	314	SRR15582239	14408	C	T	0,999482	2021-08-05	United States
ORF1ab_662_S	ORF1ab	662	SRR15582239	15451	G	A	0,999681	2021-08-05	United States
ORF1ab_1000_L	ORF1ab	1000	SRR15582239	16466	C	T	0,999804	2021-08-05	United States
ORF1ab_2488_M	ORF1ab	2488	SRR15582239	20930	C	T	0,999163	2021-08-05	United States
S_3_NA	S	3	SRR15582239	21569	G	+T	0,0832149	2021-08-05	United States
S_5_F	S	5	SRR15582239	21575	C	T	0,999525	2021-08-05	United States
S_19_R	S	19	SRR15582239	21618	C	G	0,999918	2021-08-05	United States
S_142_D	S	142	SRR15582239	21987	G	A	0,381723	2021-08-05	United States
S_156_NA	S	156	SRR15582239	22028	G	-AGTTCA	0,99814	2021-08-05	United States
S_222_V	S	222	SRR15582239	22227	C	T	0,999742	2021-08-05	United States
S_452_R	S	452	SRR15582239	22917	T	G	0,999294	2021-08-05	United States
S_478_K	S	478	SRR15582239	22995	C	A	0,9997	2021-08-05	United States
S_614_G	S	614	SRR15582239	23403	A	G	0,999832	2021-08-05	United States
S_681_R	S	681	SRR15582239	23604	C	G	0,999866	2021-08-05	United States
S_809_S	S	809	SRR15582239	23987	C	T	0,999242	2021-08-05	United States
S_950_N	S	950	SRR15582239	24410	G	A	0,90376	2021-08-05	United States
S_1176_F	S	1176	SRR15582239	25088	G	T	0,999709	2021-08-05	United States
S_1264_L	S	1264	SRR15582239	25352	G	T	0,919748	2021-08-05	United States
ORF3a_26_L	ORF3a	26	SRR15582239	25469	C	T	0,999952	2021-08-05	United States
ORF3a_54_S	ORF3a	54	SRR15582239	25552	G	T	0,999386	2021-08-05	United States
M_82_T	M	82	SRR15582239	26767	T	C	0,999804	2021-08-05	United States
ORF7a_82_A	ORF7a	82	SRR15582239	27638	T	C	0,999902	2021-08-05	United States
ORF7a_120_I	ORF7a	120	SRR15582239	27752	C	T	0,999479	2021-08-05	United States
ORF8_118_NA	ORF8	118	SRR15582239	28247	A	-GATTTC	0,816734	2021-08-05	United States
ORF8_119_V	ORF8	119	SRR15582239	28249	A	T	0,895425	2021-08-05	United States
ORF8_120_L	ORF8	120	SRR15582239	28253	C	A	0,987147	2021-08-05	United States
N_63_G	N	63	SRR15582239	28461	A	G	0,959031	2021-08-05	United States
N_203_M	N	203	SRR15582239	28881	G	T	0,999267	2021-08-05	United States
N_377_Y	N	377	SRR15582239	29402	G	T	0,998687	2021-08-05	United States
ORF1ab_995_D	ORF1ab	995	SRR15582245	3250	G	T	0,999901	2021-08-05	United States
ORF1ab_1127_Y	ORF1ab	1127	SRR15582245	3644	G	T	0,998968	2021-08-05	United States
ORF1ab_1306_S	ORF1ab	1306	SRR15582245	4181	G	T	0,999629	2021-08-05	United States
ORF1ab_1339_I	ORF1ab	1339	SRR15582245	4280	G	A	0,0589675	2021-08-05	United States
ORF1ab_2046_L	ORF1ab	2046	SRR15582245	6402	C	T	0,99875	2021-08-05	United States
ORF1ab_2287_S	ORF1ab	2287	SRR15582245	7124	C	T	1	2021-08-05	United States
ORF1ab_2930_L	ORF1ab	2930	SRR15582245	9053	G	T	0,999569	2021-08-05	United States
ORF1ab_3255_I	ORF1ab	3255	SRR15582245	10029	C	T	0,999349	2021-08-05	United States
ORF1ab_3603_NA	ORF1ab	3603	SRR15582245	11074	C	+T	0,0947133	2021-08-05	United States
ORF1ab_3606_NA	ORF1ab	3606	SRR15582245	11082	T	-G	0,113108	2021-08-05	United States
ORF1ab_3606_F	ORF1ab	3606	SRR15582245	11083	G	T	0,999806	2021-08-05	United States
ORF1ab_3646_A	ORF1ab	3646	SRR15582245	11201	A	G	0,999595	2021-08-05	United States
ORF1ab_3731_V	ORF1ab	3731	SRR15582245	11456	A	G	0,999775	2021-08-05	United States
ORF1ab_314_L	ORF1ab	314	SRR15582245	14408	C	T	0,999857	2021-08-05	United States
ORF1ab_662_S	ORF1ab	662	SRR15582245	15451	G	A	0,999288	2021-08-05	United States
ORF1ab_1000_L	ORF1ab	1000	SRR15582245	16466	C	T	1	2021-08-05	United States
ORF1ab_1550_Y	ORF1ab	1550	SRR15582245	18115	C	T	0,99994	2021-08-05	United States
ORF1ab_1918_V	ORF1ab	1918	SRR15582245	19220	C	T	0,999782	2021-08-05	United States
ORF1ab_2172_NA	ORF1ab	2172	SRR15582245	19983	C	+T	0,064041	2021-08-05	United States
S_19_R	S	19	SRR15582245	21618	C	G	1	2021-08-05	United States
S_142_D	S	142	SRR15582245	21987	G	A	0,671795	2021-08-05	United States
S_156_NA	S	156	SRR15582245	22028	G	-AGTTCA	0,999472	2021-08-05	United States
S_452_R	S	452	SRR15582245	22917	T	G	0,998233	2021-08-05	United States
S_478_K	S	478	SRR15582245	22995	C	A	1	2021-08-05	United States
S_614_G	S	614	SRR15582245	23403	A	G	0,999687	2021-08-05	United States
S_681_R	S	681	SRR15582245	23604	C	G	1	2021-08-05	United States
S_950_N	S	950	SRR15582245	24410	G	A	0,992825	2021-08-05	United States
ORF3a_26_L	ORF3a	26	SRR15582245	25469	C	T	0,999735	2021-08-05	United States
M_82_T	M	82	SRR15582245	26767	T	C	0,999912	2021-08-05	United States
ORF7a_82_A	ORF7a	82	SRR15582245	27638	T	C	1	2021-08-05	United States
ORF7a_120_I	ORF7a	120	SRR15582245	27752	C	T	1	2021-08-05	United States
ORF7b_40_I	ORF7b	40	SRR15582245	27874	C	T	0,999535	2021-08-05	United States
ORF8_118_NA	ORF8	118	SRR15582245	28247	A	-GATTTC	0,795174	2021-08-05	United States
ORF8_120_L	ORF8	120	SRR15582245	28253	C	A	0,992337	2021-08-05	United States
N_63_G	N	63	SRR15582245	28461	A	G	0,983887	2021-08-05	United States
N_203_M	N	203	SRR15582245	28881	G	T	1	2021-08-05	United States
N_215_C	N	215	SRR15582245	28916	G	T	1	2021-08-05	United States
N_377_Y	N	377	SRR15582245	29402	G	T	1	2021-08-05	United States
ORF1ab_1306_S	ORF1ab	1306	SRR15582247	4181	G	T	0,999844	2021-08-05	United States
ORF1ab_2046_L	ORF1ab	2046	SRR15582247	6402	C	T	0,998604	2021-08-05	United States
ORF1ab_2287_S	ORF1ab	2287	SRR15582247	7124	C	T	0,999697	2021-08-05	United States
ORF1ab_2554_V	ORF1ab	2554	SRR15582247	7926	C	T	0,999821	2021-08-05	United States
ORF1ab_2930_L	ORF1ab	2930	SRR15582247	9053	G	T	0,999448	2021-08-05	United States
ORF1ab_3255_I	ORF1ab	3255	SRR15582247	10029	C	T	0,999599	2021-08-05	United States
ORF1ab_3646_A	ORF1ab	3646	SRR15582247	11201	A	G	0,999696	2021-08-05	United States
ORF1ab_183_V	ORF1ab	183	SRR15582247	14014	T	G	0,999942	2021-08-05	United States
ORF1ab_314_L	ORF1ab	314	SRR15582247	14408	C	T	0,9994	2021-08-05	United States
ORF1ab_662_S	ORF1ab	662	SRR15582247	15451	G	A	0,999615	2021-08-05	United States
ORF1ab_1000_L	ORF1ab	1000	SRR15582247	16466	C	T	0,999613	2021-08-05	United States
ORF1ab_1918_V	ORF1ab	1918	SRR15582247	19220	C	T	0,999192	2021-08-05	United States
ORF1ab_2178_F	ORF1ab	2178	SRR15582247	19999	G	T	0,999884	2021-08-05	United States
S_19_R	S	19	SRR15582247	21618	C	G	1	2021-08-05	United States
S_30_H	S	30	SRR15582247	21650	A	C	0,0579894	2021-08-05	United States
S_142_D	S	142	SRR15582247	21987	G	A	0,644159	2021-08-05	United States
S_156_NA	S	156	SRR15582247	22028	G	-AGTTCA	0,999041	2021-08-05	United States
S_452_R	S	452	SRR15582247	22917	T	G	0,999824	2021-08-05	United States
S_478_K	S	478	SRR15582247	22995	C	A	0,999359	2021-08-05	United States
S_614_G	S	614	SRR15582247	23403	A	G	0,999817	2021-08-05	United States
S_681_R	S	681	SRR15582247	23604	C	G	0,999797	2021-08-05	United States
S_950_N	S	950	SRR15582247	24410	G	A	0,976857	2021-08-05	United States
ORF3a_26_L	ORF3a	26	SRR15582247	25469	C	T	0,999738	2021-08-05	United States
M_82_T	M	82	SRR15582247	26767	T	C	0,999707	2021-08-05	United States
ORF7a_82_A	ORF7a	82	SRR15582247	27638	T	C	0,999274	2021-08-05	United States
ORF7a_120_I	ORF7a	120	SRR15582247	27752	C	T	0,999507	2021-08-05	United States
ORF7b_40_I	ORF7b	40	SRR15582247	27874	C	T	0,999689	2021-08-05	United States
ORF8_118_NA	ORF8	118	SRR15582247	28247	A	-GATTTC	0,810523	2021-08-05	United States
ORF8_119_V	ORF8	119	SRR15582247	28249	A	T	0,972222	2021-08-05	United States
ORF8_120_L	ORF8	120	SRR15582247	28253	C	A	0,991158	2021-08-05	United States
N_63_G	N	63	SRR15582247	28461	A	G	0,979044	2021-08-05	United States
N_203_M	N	203	SRR15582247	28881	G	T	1	2021-08-05	United States
N_215_C	N	215	SRR15582247	28916	G	T	0,999559	2021-08-05	United States
N_377_Y	N	377	SRR15582247	29402	G	T	0,998058	2021-08-05	United States
ORF1ab_309_L	ORF1ab	309	SRR15582250	1191	C	T	0,999756	2021-08-05	United States
ORF1ab_1640_L	ORF1ab	1640	SRR15582250	5184	C	T	0,999487	2021-08-05	United States
ORF1ab_3209_V	ORF1ab	3209	SRR15582250	9891	C	T	0,999868	2021-08-05	United States
ORF1ab_3718_A	ORF1ab	3718	SRR15582250	11418	T	C	0,999828	2021-08-05	United States
ORF1ab_314_L	ORF1ab	314	SRR15582250	14408	C	T	0,999337	2021-08-05	United States
ORF1ab_662_S	ORF1ab	662	SRR15582250	15451	G	A	0,99952	2021-08-05	United States
ORF1ab_1000_L	ORF1ab	1000	SRR15582250	16466	C	T	0,999668	2021-08-05	United States
ORF1ab_1540_I	ORF1ab	1540	SRR15582250	18086	C	T	0,999201	2021-08-05	United States
ORF1ab_1570_L	ORF1ab	1570	SRR15582250	18176	C	T	0,99956	2021-08-05	United States
ORF1ab_1898_F	ORF1ab	1898	SRR15582250	19160	C	T	0,999759	2021-08-05	United States
S_19_R	S	19	SRR15582250	21618	C	G	0,999743	2021-08-05	United States
S_142_D	S	142	SRR15582250	21987	G	A	0,706089	2021-08-05	United States
S_156_NA	S	156	SRR15582250	22028	G	-AGTTCA	0,997797	2021-08-05	United States
S_452_R	S	452	SRR15582250	22917	T	G	0,99924	2021-08-05	United States
S_478_K	S	478	SRR15582250	22995	C	A	0,999574	2021-08-05	United States
S_614_G	S	614	SRR15582250	23403	A	G	0,999769	2021-08-05	United States
S_681_R	S	681	SRR15582250	23604	C	G	0,999916	2021-08-05	United States
S_950_N	S	950	SRR15582250	24410	G	A	0,984173	2021-08-05	United States
ORF3a_26_L	ORF3a	26	SRR15582250	25469	C	T	0,999626	2021-08-05	United States
ORF3a_176_I	ORF3a	176	SRR15582250	25919	C	T	0,913619	2021-08-05	United States
M_82_T	M	82	SRR15582250	26767	T	C	0,999741	2021-08-05	United States
ORF7a_82_A	ORF7a	82	SRR15582250	27638	T	C	0,999745	2021-08-05	United States
ORF7a_116_F	ORF7a	116	SRR15582250	27739	C	T	0,998746	2021-08-05	United States
ORF7a_120_I	ORF7a	120	SRR15582250	27752	C	T	0,999797	2021-08-05	United States
ORF8_118_NA	ORF8	118	SRR15582250	28247	A	-GATTTC	0,803212	2021-08-05	United States
ORF8_119_V	ORF8	119	SRR15582250	28249	A	T	0,915423	2021-08-05	United States
ORF8_120_L	ORF8	120	SRR15582250	28253	C	A	0,984876	2021-08-05	United States
N_63_G	N	63	SRR15582250	28461	A	G	0,984463	2021-08-05	United States
N_203_M	N	203	SRR15582250	28881	G	T	0,999668	2021-08-05	United States
N_377_Y	N	377	SRR15582250	29402	G	T	0,998333	2021-08-05	United States
ORF1ab_4_F	ORF1ab	4	SRR15582251	275	C	T	0,999062	2021-08-05	United States
ORF1ab_1306_S	ORF1ab	1306	SRR15582251	4181	G	T	0,999863	2021-08-05	United States
ORF1ab_2046_L	ORF1ab	2046	SRR15582251	6402	C	T	0,999131	2021-08-05	United States
ORF1ab_2287_S	ORF1ab	2287	SRR15582251	7124	C	T	0,999866	2021-08-05	United States
ORF1ab_2396_I	ORF1ab	2396	SRR15582251	7452	G	T	0,999917	2021-08-05	United States
ORF1ab_2930_L	ORF1ab	2930	SRR15582251	9053	G	T	0,999625	2021-08-05	United States
ORF1ab_3255_I	ORF1ab	3255	SRR15582251	10029	C	T	0,999777	2021-08-05	United States
ORF1ab_3646_A	ORF1ab	3646	SRR15582251	11201	A	G	0,999705	2021-08-05	United States
ORF1ab_3731_V	ORF1ab	3731	SRR15582251	11456	A	G	0,999883	2021-08-05	United States
ORF1ab_314_L	ORF1ab	314	SRR15582251	14408	C	T	0,99952	2021-08-05	United States
ORF1ab_662_S	ORF1ab	662	SRR15582251	15451	G	A	0,999708	2021-08-05	United States
ORF1ab_1000_L	ORF1ab	1000	SRR15582251	16466	C	T	0,999868	2021-08-05	United States
ORF1ab_1918_V	ORF1ab	1918	SRR15582251	19220	C	T	0,999208	2021-08-05	United States
S_19_R	S	19	SRR15582251	21618	C	G	1	2021-08-05	United States
S_142_D	S	142	SRR15582251	21987	G	A	0,366789	2021-08-05	United States
S_156_NA	S	156	SRR15582251	22028	G	-AGTTCA	0,998358	2021-08-05	United States
S_452_R	S	452	SRR15582251	22917	T	G	0,999858	2021-08-05	United States
S_478_K	S	478	SRR15582251	22995	C	A	0,999865	2021-08-05	United States
S_614_G	S	614	SRR15582251	23403	A	G	0,999918	2021-08-05	United States
S_681_R	S	681	SRR15582251	23604	C	G	0,999898	2021-08-05	United States
S_950_N	S	950	SRR15582251	24410	G	A	0,910993	2021-08-05	United States
ORF3a_26_L	ORF3a	26	SRR15582251	25469	C	T	0,999708	2021-08-05	United States
M_82_T	M	82	SRR15582251	26767	T	C	0,999824	2021-08-05	United States
ORF7a_82_A	ORF7a	82	SRR15582251	27638	T	C	1	2021-08-05	United States
ORF7a_120_I	ORF7a	120	SRR15582251	27752	C	T	0,999156	2021-08-05	United States
ORF7b_40_I	ORF7b	40	SRR15582251	27874	C	T	0,999213	2021-08-05	United States
ORF8_118_NA	ORF8	118	SRR15582251	28247	A	-GATTTC	0,797366	2021-08-05	United States
ORF8_120_L	ORF8	120	SRR15582251	28253	C	A	0,992157	2021-08-05	United States
N_63_G	N	63	SRR15582251	28461	A	G	0,977421	2021-08-05	United States
N_203_M	N	203	SRR15582251	28881	G	T	0,999815	2021-08-05	United States
N_215_C	N	215	SRR15582251	28916	G	T	0,999813	2021-08-05	United States
N_377_Y	N	377	SRR15582251	29402	G	T	0,99888	2021-08-05	United States
ORF1ab_1306_S	ORF1ab	1306	SRR15582256	4181	G	T	0,999791	2021-08-05	United States
ORF1ab_2046_L	ORF1ab	2046	SRR15582256	6402	C	T	0,995055	2021-08-05	United States
ORF1ab_2287_S	ORF1ab	2287	SRR15582256	7124	C	T	0,99823	2021-08-05	United States
ORF1ab_2930_L	ORF1ab	2930	SRR15582256	9053	G	T	1	2021-08-05	United States
ORF1ab_3255_I	ORF1ab	3255	SRR15582256	10029	C	T	0,99984	2021-08-05	United States
ORF1ab_3476_V	ORF1ab	3476	SRR15582256	10691	A	G	0,999199	2021-08-05	United States
ORF1ab_3646_A	ORF1ab	3646	SRR15582256	11201	A	G	0,999777	2021-08-05	United States
ORF1ab_3936_N	ORF1ab	3936	SRR15582256	12071	G	A	0,99967	2021-08-05	United States
ORF1ab_314_L	ORF1ab	314	SRR15582256	14408	C	T	1	2021-08-05	United States
ORF1ab_662_S	ORF1ab	662	SRR15582256	15451	G	A	0,999597	2021-08-05	United States
ORF1ab_1000_L	ORF1ab	1000	SRR15582256	16466	C	T	1	2021-08-05	United States
ORF1ab_1898_F	ORF1ab	1898	SRR15582256	19160	C	T	0,999851	2021-08-05	United States
ORF1ab_1918_V	ORF1ab	1918	SRR15582256	19220	C	T	0,996914	2021-08-05	United States
ORF1ab_2501_I	ORF1ab	2501	SRR15582256	20968	G	A	0,999566	2021-08-05	United States
S_19_R	S	19	SRR15582256	21618	C	G	1	2021-08-05	United States
S_95_I	S	95	SRR15582256	21846	C	T	1	2021-08-05	United States
S_142_D	S	142	SRR15582256	21987	G	A	0,6336	2021-08-05	United States
S_156_NA	S	156	SRR15582256	22028	G	-AGTTCA	0,99785	2021-08-05	United States
S_452_R	S	452	SRR15582256	22917	T	G	1	2021-08-05	United States
S_478_K	S	478	SRR15582256	22995	C	A	0,996745	2021-08-05	United States
S_614_G	S	614	SRR15582256	23403	A	G	0,999705	2021-08-05	United States
S_681_R	S	681	SRR15582256	23604	C	G	0,999629	2021-08-05	United States
S_950_N	S	950	SRR15582256	24410	G	A	0,928163	2021-08-05	United States
ORF3a_26_L	ORF3a	26	SRR15582256	25469	C	T	0,99963	2021-08-05	United States
M_82_T	M	82	SRR15582256	26767	T	C	0,999744	2021-08-05	United States
ORF7a_82_A	ORF7a	82	SRR15582256	27638	T	C	0,995935	2021-08-05	United States
ORF7a_120_I	ORF7a	120	SRR15582256	27752	C	T	1	2021-08-05	United States
ORF7b_40_I	ORF7b	40	SRR15582256	27874	C	T	1	2021-08-05	United States
ORF8_118_NA	ORF8	118	SRR15582256	28247	A	-GATTTC	0,878722	2021-08-05	United States
ORF8_119_V	ORF8	119	SRR15582256	28249	A	T	0,986395	2021-08-05	United States
ORF8_120_L	ORF8	120	SRR15582256	28253	C	A	0,997008	2021-08-05	United States
N_63_G	N	63	SRR15582256	28461	A	G	0,919652	2021-08-05	United States
N_203_M	N	203	SRR15582256	28881	G	T	0,999781	2021-08-05	United States
N_215_C	N	215	SRR15582256	28916	G	T	0,99978	2021-08-05	United States
N_377_Y	N	377	SRR15582256	29402	G	T	1	2021-08-05	United States
ORF1ab_1640_L	ORF1ab	1640	SRR15582257	5184	C	T	0,999225	2021-08-05	United States
ORF1ab_3209_V	ORF1ab	3209	SRR15582257	9891	C	T	0,999268	2021-08-05	United States
ORF1ab_3718_A	ORF1ab	3718	SRR15582257	11418	T	C	0,99993	2021-08-05	United States
ORF1ab_3750_I	ORF1ab	3750	SRR15582257	11514	C	T	0,999633	2021-08-05	United States
ORF1ab_314_L	ORF1ab	314	SRR15582257	14408	C	T	0,999228	2021-08-05	United States
ORF1ab_662_S	ORF1ab	662	SRR15582257	15451	G	A	0,99933	2021-08-05	United States
ORF1ab_1000_L	ORF1ab	1000	SRR15582257	16466	C	T	1	2021-08-05	United States
S_19_R	S	19	SRR15582257	21618	C	G	0,991674	2021-08-05	United States
S_137_NA	S	137	SRR15582257	21971	A	-ATGATCCATTTTTGGGTGTTT	0,780784	2021-08-05	United States
S_139_S	S	139	SRR15582257	21977	C	T	0,333333	2021-08-05	United States
S_142_D	S	142	SRR15582257	21987	G	A	0,851562	2021-08-05	United States
S_156_NA	S	156	SRR15582257	22028	G	-AGTTCA	0,979798	2021-08-05	United States
S_222_V	S	222	SRR15582257	22227	C	T	0,999236	2021-08-05	United States
S_452_R	S	452	SRR15582257	22917	T	G	0,999253	2021-08-05	United States
S_478_K	S	478	SRR15582257	22995	C	A	1	2021-08-05	United States
S_614_G	S	614	SRR15582257	23403	A	G	0,999863	2021-08-05	United States
S_681_R	S	681	SRR15582257	23604	C	G	0,999935	2021-08-05	United States
S_950_N	S	950	SRR15582257	24410	G	A	0,974222	2021-08-05	United States
ORF3a_26_L	ORF3a	26	SRR15582257	25469	C	T	0,999871	2021-08-05	United States
M_82_T	M	82	SRR15582257	26767	T	C	0,999687	2021-08-05	United States
ORF7a_82_A	ORF7a	82	SRR15582257	27638	T	C	1	2021-08-05	United States
ORF7a_120_I	ORF7a	120	SRR15582257	27752	C	T	1	2021-08-05	United States
ORF8_118_NA	ORF8	118	SRR15582257	28247	A	-GATTTC	0,819809	2021-08-05	United States
ORF8_119_V	ORF8	119	SRR15582257	28249	A	T	0,972222	2021-08-05	United States
ORF8_120_L	ORF8	120	SRR15582257	28253	C	A	0,988854	2021-08-05	United States
N_63_G	N	63	SRR15582257	28461	A	G	0,936394	2021-08-05	United States
N_203_M	N	203	SRR15582257	28881	G	T	0,999354	2021-08-05	United States
N_377_Y	N	377	SRR15582257	29402	G	T	0,996159	2021-08-05	United States
ORF1ab_1108_Y	ORF1ab	1108	SRR15582260	3587	C	T	0,999719	2021-08-04	United States
ORF1ab_1306_S	ORF1ab	1306	SRR15582260	4181	G	T	0,999822	2021-08-04	United States
ORF1ab_2046_L	ORF1ab	2046	SRR15582260	6402	C	T	0,998495	2021-08-04	United States
ORF1ab_2287_S	ORF1ab	2287	SRR15582260	7124	C	T	1	2021-08-04	United States
ORF1ab_2554_V	ORF1ab	2554	SRR15582260	7926	C	T	1	2021-08-04	United States
ORF1ab_2930_L	ORF1ab	2930	SRR15582260	9053	G	T	0,999796	2021-08-04	United States
ORF1ab_3255_I	ORF1ab	3255	SRR15582260	10029	C	T	0,999789	2021-08-04	United States
ORF1ab_3646_A	ORF1ab	3646	SRR15582260	11201	A	G	0,999926	2021-08-04	United States
ORF1ab_183_V	ORF1ab	183	SRR15582260	14014	T	G	0,999958	2021-08-04	United States
ORF1ab_314_L	ORF1ab	314	SRR15582260	14408	C	T	0,999501	2021-08-04	United States
ORF1ab_662_S	ORF1ab	662	SRR15582260	15451	G	A	0,999372	2021-08-04	United States
ORF1ab_1000_L	ORF1ab	1000	SRR15582260	16466	C	T	0,999754	2021-08-04	United States
ORF1ab_1918_V	ORF1ab	1918	SRR15582260	19220	C	T	0,99948	2021-08-04	United States
S_19_R	S	19	SRR15582260	21618	C	G	0,999807	2021-08-04	United States
S_142_D	S	142	SRR15582260	21987	G	A	0,550743	2021-08-04	United States
S_156_NA	S	156	SRR15582260	22028	G	-AGTTCA	0,999265	2021-08-04	United States
S_452_R	S	452	SRR15582260	22917	T	G	0,999405	2021-08-04	United States
S_478_K	S	478	SRR15582260	22995	C	A	1	2021-08-04	United States
S_614_G	S	614	SRR15582260	23403	A	G	0,999764	2021-08-04	United States
S_681_R	S	681	SRR15582260	23604	C	G	1	2021-08-04	United States
S_950_N	S	950	SRR15582260	24410	G	A	0,913377	2021-08-04	United States
ORF3a_26_L	ORF3a	26	SRR15582260	25469	C	T	0,999692	2021-08-04	United States
M_82_T	M	82	SRR15582260	26767	T	C	0,999928	2021-08-04	United States
ORF7a_82_A	ORF7a	82	SRR15582260	27638	T	C	1	2021-08-04	United States
ORF7a_120_I	ORF7a	120	SRR15582260	27752	C	T	0,998675	2021-08-04	United States
ORF7b_40_I	ORF7b	40	SRR15582260	27874	C	T	0,999695	2021-08-04	United States
ORF8_115_C	ORF8	115	SRR15582260	28236	C	T	0,999391	2021-08-04	United States
ORF8_118_NA	ORF8	118	SRR15582260	28247	A	-GATTTC	0,820142	2021-08-04	United States
ORF8_120_L	ORF8	120	SRR15582260	28253	C	A	0,991525	2021-08-04	United States
N_63_G	N	63	SRR15582260	28461	A	G	0,981695	2021-08-04	United States
N_203_M	N	203	SRR15582260	28881	G	T	0,999079	2021-08-04	United States
N_215_C	N	215	SRR15582260	28916	G	T	1	2021-08-04	United States
N_377_Y	N	377	SRR15582260	29402	G	T	1	2021-08-04	United States
ORF1ab_1306_S	ORF1ab	1306	SRR15582261	4181	G	T	0,99985	2021-08-05	United States
ORF1ab_2046_L	ORF1ab	2046	SRR15582261	6402	C	T	0,998863	2021-08-05	United States
ORF1ab_2287_S	ORF1ab	2287	SRR15582261	7124	C	T	1	2021-08-05	United States
ORF1ab_2327_C	ORF1ab	2327	SRR15582261	7246	G	T	0,999463	2021-08-05	United States
ORF1ab_2930_L	ORF1ab	2930	SRR15582261	9053	G	T	0,999384	2021-08-05	United States
ORF1ab_3255_I	ORF1ab	3255	SRR15582261	10029	C	T	0,999628	2021-08-05	United States
ORF1ab_3646_A	ORF1ab	3646	SRR15582261	11201	A	G	0,999711	2021-08-05	United States
ORF1ab_3731_V	ORF1ab	3731	SRR15582261	11456	A	G	0,999908	2021-08-05	United States
ORF1ab_4083_M	ORF1ab	4083	SRR15582261	12513	C	T	0,997261	2021-08-05	United States
ORF1ab_314_L	ORF1ab	314	SRR15582261	14408	C	T	0,99944	2021-08-05	United States
ORF1ab_662_S	ORF1ab	662	SRR15582261	15451	G	A	0,999277	2021-08-05	United States
ORF1ab_1000_L	ORF1ab	1000	SRR15582261	16466	C	T	0,999317	2021-08-05	United States
ORF1ab_1918_V	ORF1ab	1918	SRR15582261	19220	C	T	0,999552	2021-08-05	United States
S_19_R	S	19	SRR15582261	21618	C	G	1	2021-08-05	United States
S_30_H	S	30	SRR15582261	21650	A	C	0,0501253	2021-08-05	United States
S_142_D	S	142	SRR15582261	21987	G	A	0,743235	2021-08-05	United States
S_156_NA	S	156	SRR15582261	22028	G	-AGTTCA	0,998942	2021-08-05	United States
S_452_R	S	452	SRR15582261	22917	T	G	1	2021-08-05	United States
S_478_K	S	478	SRR15582261	22995	C	A	0,999668	2021-08-05	United States
S_614_G	S	614	SRR15582261	23403	A	G	0,999762	2021-08-05	United States
S_681_R	S	681	SRR15582261	23604	C	G	0,999905	2021-08-05	United States
S_950_N	S	950	SRR15582261	24410	G	A	0,957144	2021-08-05	United States
ORF3a_26_L	ORF3a	26	SRR15582261	25469	C	T	0,999786	2021-08-05	United States
M_82_T	M	82	SRR15582261	26767	T	C	0,999714	2021-08-05	United States
ORF7a_82_A	ORF7a	82	SRR15582261	27638	T	C	1	2021-08-05	United States
ORF7a_120_I	ORF7a	120	SRR15582261	27752	C	T	0,999387	2021-08-05	United States
ORF7b_40_I	ORF7b	40	SRR15582261	27874	C	T	0,999735	2021-08-05	United States
ORF8_118_NA	ORF8	118	SRR15582261	28247	A	-GATTTC	0,803589	2021-08-05	United States
ORF8_120_L	ORF8	120	SRR15582261	28253	C	A	0,993416	2021-08-05	United States
N_63_G	N	63	SRR15582261	28461	A	G	0,970856	2021-08-05	United States
N_203_M	N	203	SRR15582261	28881	G	T	0,999646	2021-08-05	United States
N_215_C	N	215	SRR15582261	28916	G	T	0,998835	2021-08-05	United States
N_377_Y	N	377	SRR15582261	29402	G	T	1	2021-08-05	United States
ORF1ab_309_L	ORF1ab	309	SRR15582262	1191	C	T	1	2021-08-05	United States
ORF1ab_1640_L	ORF1ab	1640	SRR15582262	5184	C	T	1	2021-08-05	United States
ORF1ab_1921_Q	ORF1ab	1921	SRR15582262	6027	C	A	0,998324	2021-08-05	United States
ORF1ab_2980_N	ORF1ab	2980	SRR15582262	9203	G	A	0,997104	2021-08-05	United States
ORF1ab_3138_S	ORF1ab	3138	SRR15582262	9678	T	C	0,999063	2021-08-05	United States
ORF1ab_3580_Q	ORF1ab	3580	SRR15582262	11005	C	A	0,655329	2021-08-05	United States
ORF1ab_314_L	ORF1ab	314	SRR15582262	14408	C	T	1	2021-08-05	United States
ORF1ab_2310_R	ORF1ab	2310	SRR15582262	20396	A	G	1	2021-08-05	United States
S_19_R	S	19	SRR15582262	21618	C	G	1	2021-08-05	United States
S_77_T	S	77	SRR15582262	21792	A	C	1	2021-08-05	United States
S_142_D	S	142	SRR15582262	21987	G	A	0,780488	2021-08-05	United States
S_156_NA	S	156	SRR15582262	22028	G	-AGTTCA	1	2021-08-05	United States
S_452_R	S	452	SRR15582262	22917	T	G	1	2021-08-05	United States
S_478_K	S	478	SRR15582262	22995	C	A	1	2021-08-05	United States
S_614_G	S	614	SRR15582262	23403	A	G	0,999784	2021-08-05	United States
S_681_R	S	681	SRR15582262	23604	C	G	1	2021-08-05	United States
S_950_N	S	950	SRR15582262	24410	G	A	0,985285	2021-08-05	United States
S_1167_V	S	1167	SRR15582262	25062	G	T	0,992392	2021-08-05	United States
ORF3a_26_L	ORF3a	26	SRR15582262	25469	C	T	1	2021-08-05	United States
M_82_T	M	82	SRR15582262	26767	T	C	1	2021-08-05	United States
N_63_G	N	63	SRR15582262	28461	A	G	0,990401	2021-08-05	United States
N_203_M	N	203	SRR15582262	28881	G	T	1	2021-08-05	United States
ORF1ab_1640_L	ORF1ab	1640	SRR15582263	5184	C	T	0,999505	2021-08-04	United States
ORF1ab_2495_I	ORF1ab	2495	SRR15582263	7749	C	T	0,0833616	2021-08-04	United States
ORF1ab_3209_V	ORF1ab	3209	SRR15582263	9891	C	T	0,999883	2021-08-04	United States
ORF1ab_3718_A	ORF1ab	3718	SRR15582263	11418	T	C	0,999798	2021-08-04	United States
ORF1ab_3750_I	ORF1ab	3750	SRR15582263	11514	C	T	0,999718	2021-08-04	United States
ORF1ab_314_L	ORF1ab	314	SRR15582263	14408	C	T	0,999726	2021-08-04	United States
ORF1ab_662_S	ORF1ab	662	SRR15582263	15451	G	A	0,999555	2021-08-04	United States
ORF1ab_1000_L	ORF1ab	1000	SRR15582263	16466	C	T	0,999263	2021-08-04	United States
ORF1ab_2613_S	ORF1ab	2613	SRR15582263	21304	C	A	0,99907	2021-08-04	United States
S_19_R	S	19	SRR15582263	21618	C	G	0,999903	2021-08-04	United States
S_142_D	S	142	SRR15582263	21987	G	A	0,586844	2021-08-04	United States
S_156_NA	S	156	SRR15582263	22028	G	-AGTTCA	0,997647	2021-08-04	United States
S_222_V	S	222	SRR15582263	22227	C	T	0,999448	2021-08-04	United States
S_452_R	S	452	SRR15582263	22917	T	G	1	2021-08-04	United States
S_478_K	S	478	SRR15582263	22995	C	A	0,999576	2021-08-04	United States
S_614_G	S	614	SRR15582263	23403	A	G	0,999809	2021-08-04	United States
S_681_R	S	681	SRR15582263	23604	C	G	0,999827	2021-08-04	United States
S_950_N	S	950	SRR15582263	24410	G	A	0,885463	2021-08-04	United States
ORF3a_26_L	ORF3a	26	SRR15582263	25469	C	T	0,999676	2021-08-04	United States
ORF3a_224_C	ORF3a	224	SRR15582263	26062	G	T	0,998362	2021-08-04	United States
M_82_T	M	82	SRR15582263	26767	T	C	0,999587	2021-08-04	United States
M_197_N	M	197	SRR15582263	27112	G	A	0,999737	2021-08-04	United States
ORF7a_82_A	ORF7a	82	SRR15582263	27638	T	C	0,999662	2021-08-04	United States
ORF7a_120_I	ORF7a	120	SRR15582263	27752	C	T	1	2021-08-04	United States
ORF7b_33_K	ORF7b	33	SRR15582263	27852	G	A	0,423969	2021-08-04	United States
ORF8_118_NA	ORF8	118	SRR15582263	28247	A	-GATTTC	0,873622	2021-08-04	United States
ORF8_119_V	ORF8	119	SRR15582263	28249	A	T	0,986486	2021-08-04	United States
ORF8_120_L	ORF8	120	SRR15582263	28253	C	A	0,991697	2021-08-04	United States
N_63_G	N	63	SRR15582263	28461	A	G	0,962782	2021-08-04	United States
N_203_M	N	203	SRR15582263	28881	G	T	0,999673	2021-08-04	United States
N_377_Y	N	377	SRR15582263	29402	G	T	0,998568	2021-08-04	United States
ORF1ab_1306_S	ORF1ab	1306	SRR15582264	4181	G	T	0,999845	2021-08-05	United States
ORF1ab_1854_I	ORF1ab	1854	SRR15582264	5826	C	T	0,999919	2021-08-05	United States
ORF1ab_2046_L	ORF1ab	2046	SRR15582264	6402	C	T	0,998007	2021-08-05	United States
ORF1ab_2287_S	ORF1ab	2287	SRR15582264	7124	C	T	1	2021-08-05	United States
ORF1ab_2930_L	ORF1ab	2930	SRR15582264	9053	G	T	0,999642	2021-08-05	United States
ORF1ab_3255_I	ORF1ab	3255	SRR15582264	10029	C	T	0,999885	2021-08-05	United States
ORF1ab_3646_A	ORF1ab	3646	SRR15582264	11201	A	G	0,999747	2021-08-05	United States
ORF1ab_3731_V	ORF1ab	3731	SRR15582264	11456	A	G	0,999924	2021-08-05	United States
ORF1ab_314_L	ORF1ab	314	SRR15582264	14408	C	T	0,998931	2021-08-05	United States
ORF1ab_662_S	ORF1ab	662	SRR15582264	15451	G	A	0,998655	2021-08-05	United States
ORF1ab_1000_L	ORF1ab	1000	SRR15582264	16466	C	T	1	2021-08-05	United States
ORF1ab_1918_V	ORF1ab	1918	SRR15582264	19220	C	T	0,999592	2021-08-05	United States
S_19_R	S	19	SRR15582264	21618	C	G	1	2021-08-05	United States
S_30_H	S	30	SRR15582264	21650	A	C	0,0604521	2021-08-05	United States
S_142_D	S	142	SRR15582264	21987	G	A	0,908314	2021-08-05	United States
S_156_NA	S	156	SRR15582264	22028	G	-AGTTCA	0,998851	2021-08-05	United States
S_452_R	S	452	SRR15582264	22917	T	G	1	2021-08-05	United States
S_478_K	S	478	SRR15582264	22995	C	A	1	2021-08-05	United States
S_614_G	S	614	SRR15582264	23403	A	G	0,999596	2021-08-05	United States
S_681_R	S	681	SRR15582264	23604	C	G	0,99981	2021-08-05	United States
S_950_N	S	950	SRR15582264	24410	G	A	0,990669	2021-08-05	United States
ORF3a_26_L	ORF3a	26	SRR15582264	25469	C	T	0,999849	2021-08-05	United States
M_82_T	M	82	SRR15582264	26767	T	C	0,999425	2021-08-05	United States
ORF7a_38_A	ORF7a	38	SRR15582264	27506	G	C	0,999745	2021-08-05	United States
ORF7a_82_A	ORF7a	82	SRR15582264	27638	T	C	1	2021-08-05	United States
ORF7a_120_I	ORF7a	120	SRR15582264	27752	C	T	1	2021-08-05	United States
ORF7b_40_I	ORF7b	40	SRR15582264	27874	C	T	0,999668	2021-08-05	United States
ORF8_118_NA	ORF8	118	SRR15582264	28247	A	-GATTTC	0,8237	2021-08-05	United States
ORF8_119_V	ORF8	119	SRR15582264	28249	A	T	0,955112	2021-08-05	United States
ORF8_120_L	ORF8	120	SRR15582264	28253	C	A	0,987961	2021-08-05	United States
N_63_G	N	63	SRR15582264	28461	A	G	0,971268	2021-08-05	United States
N_203_M	N	203	SRR15582264	28881	G	T	0,999886	2021-08-05	United States
N_215_C	N	215	SRR15582264	28916	G	T	0,99969	2021-08-05	United States
N_377_Y	N	377	SRR15582264	29402	G	T	0,996044	2021-08-05	United States
ORF1ab_547_M	ORF1ab	547	SRR15582265	1906	T	G	0,987516	2021-08-05	United States
ORF1ab_1306_S	ORF1ab	1306	SRR15582265	4181	G	T	1	2021-08-05	United States
ORF1ab_2046_L	ORF1ab	2046	SRR15582265	6402	C	T	0,999311	2021-08-05	United States
ORF1ab_2287_S	ORF1ab	2287	SRR15582265	7124	C	T	1	2021-08-05	United States
ORF1ab_2930_L	ORF1ab	2930	SRR15582265	9053	G	T	1	2021-08-05	United States
ORF1ab_3255_I	ORF1ab	3255	SRR15582265	10029	C	T	1	2021-08-05	United States
ORF1ab_3646_A	ORF1ab	3646	SRR15582265	11201	A	G	0,99958	2021-08-05	United States
ORF1ab_183_V	ORF1ab	183	SRR15582265	14014	T	G	1	2021-08-05	United States
ORF1ab_314_L	ORF1ab	314	SRR15582265	14408	C	T	1	2021-08-05	United States
ORF1ab_662_S	ORF1ab	662	SRR15582265	15451	G	A	1	2021-08-05	United States
ORF1ab_1000_L	ORF1ab	1000	SRR15582265	16466	C	T	1	2021-08-05	United States
ORF1ab_1918_V	ORF1ab	1918	SRR15582265	19220	C	T	0,995893	2021-08-05	United States
ORF1ab_2172_NA	ORF1ab	2172	SRR15582265	19983	C	+T	0,0516304	2021-08-05	United States
S_19_R	S	19	SRR15582265	21618	C	G	1	2021-08-05	United States
S_142_D	S	142	SRR15582265	21987	G	A	0,669492	2021-08-05	United States
S_156_NA	S	156	SRR15582265	22028	G	-AGTTCA	1	2021-08-05	United States
S_214_H	S	214	SRR15582265	22203	G	A	0,990991	2021-08-05	United States
S_452_R	S	452	SRR15582265	22917	T	G	1	2021-08-05	United States
S_478_K	S	478	SRR15582265	22995	C	A	1	2021-08-05	United States
S_614_G	S	614	SRR15582265	23403	A	G	1	2021-08-05	United States
S_681_R	S	681	SRR15582265	23604	C	G	1	2021-08-05	United States
S_950_N	S	950	SRR15582265	24410	G	A	0,780952	2021-08-05	United States
ORF3a_26_L	ORF3a	26	SRR15582265	25469	C	T	1	2021-08-05	United States
M_82_T	M	82	SRR15582265	26767	T	C	0,999172	2021-08-05	United States
ORF7a_82_A	ORF7a	82	SRR15582265	27638	T	C	1	2021-08-05	United States
ORF7a_120_I	ORF7a	120	SRR15582265	27752	C	T	1	2021-08-05	United States
ORF7b_40_I	ORF7b	40	SRR15582265	27874	C	T	1	2021-08-05	United States
ORF8_118_NA	ORF8	118	SRR15582265	28247	A	-GATTTC	0,827624	2021-08-05	United States
N_63_G	N	63	SRR15582265	28461	A	G	0,956221	2021-08-05	United States
N_203_M	N	203	SRR15582265	28881	G	T	1	2021-08-05	United States
N_215_C	N	215	SRR15582265	28916	G	T	1	2021-08-05	United States
N_377_Y	N	377	SRR15582265	29402	G	T	1	2021-08-05	United States
ORF1ab_290_N	ORF1ab	290	SRR15582266	1135	G	T	0,998953	2021-08-05	United States
ORF1ab_1096_S	ORF1ab	1096	SRR15582266	3551	C	T	0,998986	2021-08-05	United States
ORF1ab_1306_S	ORF1ab	1306	SRR15582266	4181	G	T	0,999826	2021-08-05	United States
ORF1ab_1433_L	ORF1ab	1433	SRR15582266	4563	C	T	0,773342	2021-08-05	United States
ORF1ab_2046_L	ORF1ab	2046	SRR15582266	6402	C	T	0,994635	2021-08-05	United States
ORF1ab_2930_L	ORF1ab	2930	SRR15582266	9053	G	T	1	2021-08-05	United States
ORF1ab_3255_I	ORF1ab	3255	SRR15582266	10029	C	T	1	2021-08-05	United States
ORF1ab_3646_A	ORF1ab	3646	SRR15582266	11201	A	G	0,999675	2021-08-05	United States
ORF1ab_314_L	ORF1ab	314	SRR15582266	14408	C	T	0,99936	2021-08-05	United States
ORF1ab_662_S	ORF1ab	662	SRR15582266	15451	G	A	0,999489	2021-08-05	United States
ORF1ab_1000_L	ORF1ab	1000	SRR15582266	16466	C	T	1	2021-08-05	United States
ORF1ab_1257_V	ORF1ab	1257	SRR15582266	17236	A	G	0,999863	2021-08-05	United States
ORF1ab_1918_V	ORF1ab	1918	SRR15582266	19220	C	T	0,997923	2021-08-05	United States
S_19_R	S	19	SRR15582266	21618	C	G	0,999113	2021-08-05	United States
S_142_D	S	142	SRR15582266	21987	G	A	0,7366	2021-08-05	United States
S_156_NA	S	156	SRR15582266	22028	G	-AGTTCA	0,996657	2021-08-05	United States
S_452_R	S	452	SRR15582266	22917	T	G	1	2021-08-05	United States
S_478_K	S	478	SRR15582266	22995	C	A	0,997167	2021-08-05	United States
S_614_G	S	614	SRR15582266	23403	A	G	0,999801	2021-08-05	United States
S_681_R	S	681	SRR15582266	23604	C	G	1	2021-08-05	United States
S_950_N	S	950	SRR15582266	24410	G	A	0,983428	2021-08-05	United States
ORF3a_26_L	ORF3a	26	SRR15582266	25469	C	T	0,999823	2021-08-05	United States
M_82_T	M	82	SRR15582266	26767	T	C	0,999664	2021-08-05	United States
ORF7a_82_A	ORF7a	82	SRR15582266	27638	T	C	1	2021-08-05	United States
ORF7a_120_I	ORF7a	120	SRR15582266	27752	C	T	1	2021-08-05	United States
ORF7b_40_I	ORF7b	40	SRR15582266	27874	C	T	1	2021-08-05	United States
ORF8_118_NA	ORF8	118	SRR15582266	28247	A	-GATTTC	0,880856	2021-08-05	United States
ORF8_119_V	ORF8	119	SRR15582266	28249	A	T	0,993115	2021-08-05	United States
ORF8_120_L	ORF8	120	SRR15582266	28253	C	A	0,993793	2021-08-05	United States
N_63_G	N	63	SRR15582266	28461	A	G	0,908091	2021-08-05	United States
N_203_M	N	203	SRR15582266	28881	G	T	0,999724	2021-08-05	United States
N_215_C	N	215	SRR15582266	28916	G	T	0,99918	2021-08-05	United States
N_377_Y	N	377	SRR15582266	29402	G	T	0,998975	2021-08-05	United States
ORF1ab_1633_D	ORF1ab	1633	SRR15582271	5164	G	T	0,999777	2021-08-05	United States
ORF1ab_1640_L	ORF1ab	1640	SRR15582271	5184	C	T	0,999321	2021-08-05	United States
ORF1ab_3209_V	ORF1ab	3209	SRR15582271	9891	C	T	0,999762	2021-08-05	United States
ORF1ab_3718_A	ORF1ab	3718	SRR15582271	11418	T	C	0,999834	2021-08-05	United States
ORF1ab_3750_I	ORF1ab	3750	SRR15582271	11514	C	T	0,999474	2021-08-05	United States
ORF1ab_3761_V	ORF1ab	3761	SRR15582271	11546	A	G	0,999878	2021-08-05	United States
ORF1ab_314_L	ORF1ab	314	SRR15582271	14408	C	T	0,999451	2021-08-05	United States
ORF1ab_662_S	ORF1ab	662	SRR15582271	15451	G	A	0,999494	2021-08-05	United States
ORF1ab_1000_L	ORF1ab	1000	SRR15582271	16466	C	T	0,999788	2021-08-05	United States
S_19_R	S	19	SRR15582271	21618	C	G	1	2021-08-05	United States
S_142_D	S	142	SRR15582271	21987	G	A	0,629064	2021-08-05	United States
S_156_NA	S	156	SRR15582271	22028	G	-AGTTCA	0,998479	2021-08-05	United States
S_222_V	S	222	SRR15582271	22227	C	T	0,999578	2021-08-05	United States
S_289_I	S	289	SRR15582271	22427	G	A	1	2021-08-05	United States
S_452_R	S	452	SRR15582271	22917	T	G	0,999741	2021-08-05	United States
S_478_K	S	478	SRR15582271	22995	C	A	0,999756	2021-08-05	United States
S_614_G	S	614	SRR15582271	23403	A	G	0,999831	2021-08-05	United States
S_681_R	S	681	SRR15582271	23604	C	G	0,999775	2021-08-05	United States
S_950_N	S	950	SRR15582271	24410	G	A	0,944232	2021-08-05	United States
ORF3a_26_L	ORF3a	26	SRR15582271	25469	C	T	0,999368	2021-08-05	United States
M_82_T	M	82	SRR15582271	26767	T	C	0,999666	2021-08-05	United States
ORF7a_73_Y	ORF7a	73	SRR15582271	27610	C	T	1	2021-08-05	United States
ORF7a_82_A	ORF7a	82	SRR15582271	27638	T	C	1	2021-08-05	United States
ORF7a_120_I	ORF7a	120	SRR15582271	27752	C	T	1	2021-08-05	United States
ORF8_118_NA	ORF8	118	SRR15582271	28247	A	-GATTTC	0,803016	2021-08-05	United States
ORF8_120_L	ORF8	120	SRR15582271	28253	C	A	0,994845	2021-08-05	United States
N_18_V	N	18	SRR15582271	28326	G	T	0,99972	2021-08-05	United States
N_63_G	N	63	SRR15582271	28461	A	G	0,976539	2021-08-05	United States
N_203_M	N	203	SRR15582271	28881	G	T	0,999564	2021-08-05	United States
N_377_Y	N	377	SRR15582271	29402	G	T	1	2021-08-05	United States
ORF1ab_1206_T	ORF1ab	1206	SRR15582276	3882	T	C	0,999839	2021-08-05	United States
ORF1ab_1640_L	ORF1ab	1640	SRR15582276	5184	C	T	1	2021-08-05	United States
ORF1ab_1921_S	ORF1ab	1921	SRR15582276	6026	C	T	0,999832	2021-08-05	United States
ORF1ab_2975_A	ORF1ab	2975	SRR15582276	9189	T	C	0,996166	2021-08-05	United States
ORF1ab_3209_V	ORF1ab	3209	SRR15582276	9891	C	T	0,999865	2021-08-05	United States
ORF1ab_3718_A	ORF1ab	3718	SRR15582276	11418	T	C	0,999934	2021-08-05	United States
ORF1ab_3750_I	ORF1ab	3750	SRR15582276	11514	C	T	0,999755	2021-08-05	United States
ORF1ab_314_L	ORF1ab	314	SRR15582276	14408	C	T	0,999197	2021-08-05	United States
ORF1ab_662_S	ORF1ab	662	SRR15582276	15451	G	A	0,998217	2021-08-05	United States
ORF1ab_1000_L	ORF1ab	1000	SRR15582276	16466	C	T	0,999749	2021-08-05	United States
S_19_R	S	19	SRR15582276	21618	C	G	1	2021-08-05	United States
S_30_H	S	30	SRR15582276	21650	A	C	0,0561404	2021-08-05	United States
S_142_D	S	142	SRR15582276	21987	G	A	0,863158	2021-08-05	United States
S_156_NA	S	156	SRR15582276	22028	G	-AGTTCA	0,999598	2021-08-05	United States
S_222_V	S	222	SRR15582276	22227	C	T	0,999488	2021-08-05	United States
S_452_R	S	452	SRR15582276	22917	T	G	1	2021-08-05	United States
S_478_K	S	478	SRR15582276	22995	C	A	1	2021-08-05	United States
S_614_G	S	614	SRR15582276	23403	A	G	0,999828	2021-08-05	United States
S_681_R	S	681	SRR15582276	23604	C	G	0,999893	2021-08-05	United States
S_850_T	S	850	SRR15582276	24111	T	C	0,999957	2021-08-05	United States
S_950_N	S	950	SRR15582276	24410	G	A	0,982082	2021-08-05	United States
S_1264_L	S	1264	SRR15582276	25352	G	T	0,992722	2021-08-05	United States
ORF3a_26_L	ORF3a	26	SRR15582276	25469	C	T	0,999616	2021-08-05	United States
M_82_T	M	82	SRR15582276	26767	T	C	0,999775	2021-08-05	United States
ORF6_48_N	ORF6	48	SRR15582276	27345	A	T	0,999879	2021-08-05	United States
ORF7a_82_A	ORF7a	82	SRR15582276	27638	T	C	1	2021-08-05	United States
ORF7a_120_I	ORF7a	120	SRR15582276	27752	C	T	0,992933	2021-08-05	United States
ORF8_118_NA	ORF8	118	SRR15582276	28247	A	-GATTTC	0,828389	2021-08-05	United States
ORF8_119_V	ORF8	119	SRR15582276	28249	A	T	0,973333	2021-08-05	United States
ORF8_120_L	ORF8	120	SRR15582276	28253	C	A	0,997608	2021-08-05	United States
N_63_G	N	63	SRR15582276	28461	A	G	0,966045	2021-08-05	United States
N_203_M	N	203	SRR15582276	28881	G	T	1	2021-08-05	United States
N_219_F	N	219	SRR15582276	28928	C	T	0,0923769	2021-08-05	United States
N_254_T	N	254	SRR15582276	29033	G	A	0,0539857	2021-08-05	United States
N_377_Y	N	377	SRR15582276	29402	G	T	0,997622	2021-08-05	United States
ORF1ab_1206_T	ORF1ab	1206	SRR15582277	3882	T	C	0,999951	2021-08-05	United States
ORF1ab_1640_L	ORF1ab	1640	SRR15582277	5184	C	T	0,998917	2021-08-05	United States
ORF1ab_1921_S	ORF1ab	1921	SRR15582277	6026	C	T	0,999672	2021-08-05	United States
ORF1ab_2975_A	ORF1ab	2975	SRR15582277	9189	T	C	0,999574	2021-08-05	United States
ORF1ab_3209_V	ORF1ab	3209	SRR15582277	9891	C	T	0,999733	2021-08-05	United States
ORF1ab_3718_A	ORF1ab	3718	SRR15582277	11418	T	C	0,999943	2021-08-05	United States
ORF1ab_3750_I	ORF1ab	3750	SRR15582277	11514	C	T	0,999833	2021-08-05	United States
ORF1ab_314_L	ORF1ab	314	SRR15582277	14408	C	T	0,999455	2021-08-05	United States
ORF1ab_662_S	ORF1ab	662	SRR15582277	15451	G	A	0,99808	2021-08-05	United States
ORF1ab_1000_L	ORF1ab	1000	SRR15582277	16466	C	T	0,999841	2021-08-05	United States
S_19_R	S	19	SRR15582277	21618	C	G	0,999855	2021-08-05	United States
S_142_D	S	142	SRR15582277	21987	G	A	0,687083	2021-08-05	United States
S_156_NA	S	156	SRR15582277	22028	G	-AGTTCA	0,999402	2021-08-05	United States
S_222_V	S	222	SRR15582277	22227	C	T	0,998044	2021-08-05	United States
S_452_R	S	452	SRR15582277	22917	T	G	1	2021-08-05	United States
S_478_K	S	478	SRR15582277	22995	C	A	0,999036	2021-08-05	United States
S_614_G	S	614	SRR15582277	23403	A	G	0,999943	2021-08-05	United States
S_681_R	S	681	SRR15582277	23604	C	G	0,999688	2021-08-05	United States
S_850_T	S	850	SRR15582277	24111	T	C	0,999795	2021-08-05	United States
S_950_N	S	950	SRR15582277	24410	G	A	0,924934	2021-08-05	United States
S_1264_L	S	1264	SRR15582277	25352	G	T	0,967438	2021-08-05	United States
ORF3a_26_L	ORF3a	26	SRR15582277	25469	C	T	0,999053	2021-08-05	United States
M_82_T	M	82	SRR15582277	26767	T	C	0,999812	2021-08-05	United States
ORF6_48_N	ORF6	48	SRR15582277	27345	A	T	0,999913	2021-08-05	United States
ORF7a_82_A	ORF7a	82	SRR15582277	27638	T	C	1	2021-08-05	United States
ORF7a_120_I	ORF7a	120	SRR15582277	27752	C	T	1	2021-08-05	United States
ORF8_118_NA	ORF8	118	SRR15582277	28247	A	-GATTTC	0,838332	2021-08-05	United States
ORF8_119_N	ORF8	119	SRR15582277	28248	G	A	0,168317	2021-08-05	United States
ORF8_119_V	ORF8	119	SRR15582277	28249	A	T	0,806122	2021-08-05	United States
ORF8_120_L	ORF8	120	SRR15582277	28253	C	A	0,987265	2021-08-05	United States
N_63_G	N	63	SRR15582277	28461	A	G	0,941595	2021-08-05	United States
N_203_M	N	203	SRR15582277	28881	G	T	0,999926	2021-08-05	United States
N_377_Y	N	377	SRR15582277	29402	G	T	0,99848	2021-08-05	United States
ORF1ab_1206_T	ORF1ab	1206	SRR15582278	3882	T	C	0,999916	2021-08-05	United States
ORF1ab_1640_L	ORF1ab	1640	SRR15582278	5184	C	T	1	2021-08-05	United States
ORF1ab_1921_S	ORF1ab	1921	SRR15582278	6026	C	T	0,999651	2021-08-05	United States
ORF1ab_2975_A	ORF1ab	2975	SRR15582278	9189	T	C	0,99979	2021-08-05	United States
ORF1ab_3209_V	ORF1ab	3209	SRR15582278	9891	C	T	0,998633	2021-08-05	United States
ORF1ab_3718_A	ORF1ab	3718	SRR15582278	11418	T	C	0,999939	2021-08-05	United States
ORF1ab_3750_I	ORF1ab	3750	SRR15582278	11514	C	T	0,998773	2021-08-05	United States
ORF1ab_314_L	ORF1ab	314	SRR15582278	14408	C	T	0,999442	2021-08-05	United States
ORF1ab_662_S	ORF1ab	662	SRR15582278	15451	G	A	0,999462	2021-08-05	United States
ORF1ab_1000_L	ORF1ab	1000	SRR15582278	16466	C	T	1	2021-08-05	United States
S_19_R	S	19	SRR15582278	21618	C	G	0,999189	2021-08-05	United States
S_142_D	S	142	SRR15582278	21987	G	A	0,814767	2021-08-05	United States
S_156_NA	S	156	SRR15582278	22028	G	-AGTTCA	0,998971	2021-08-05	United States
S_222_V	S	222	SRR15582278	22227	C	T	0,99735	2021-08-05	United States
S_452_R	S	452	SRR15582278	22917	T	G	0,997214	2021-08-05	United States
S_478_K	S	478	SRR15582278	22995	C	A	1	2021-08-05	United States
S_614_G	S	614	SRR15582278	23403	A	G	0,999356	2021-08-05	United States
S_681_R	S	681	SRR15582278	23604	C	G	0,999668	2021-08-05	United States
S_850_T	S	850	SRR15582278	24111	T	C	1	2021-08-05	United States
S_950_N	S	950	SRR15582278	24410	G	A	0,987292	2021-08-05	United States
S_1264_L	S	1264	SRR15582278	25352	G	T	0,994971	2021-08-05	United States
ORF3a_26_L	ORF3a	26	SRR15582278	25469	C	T	1	2021-08-05	United States
M_82_T	M	82	SRR15582278	26767	T	C	0,999504	2021-08-05	United States
ORF6_48_N	ORF6	48	SRR15582278	27345	A	T	0,999892	2021-08-05	United States
ORF7a_82_A	ORF7a	82	SRR15582278	27638	T	C	1	2021-08-05	United States
ORF7a_120_I	ORF7a	120	SRR15582278	27752	C	T	1	2021-08-05	United States
ORF8_118_NA	ORF8	118	SRR15582278	28247	A	-GATTTC	0,802415	2021-08-05	United States
ORF8_120_L	ORF8	120	SRR15582278	28253	C	A	0,973451	2021-08-05	United States
N_63_G	N	63	SRR15582278	28461	A	G	0,985139	2021-08-05	United States
N_203_M	N	203	SRR15582278	28881	G	T	1	2021-08-05	United States
N_377_Y	N	377	SRR15582278	29402	G	T	0,996226	2021-08-05	United States
ORF1ab_403_I	ORF1ab	403	SRR15582279	1473	C	T	0,999366	2021-08-05	United States
ORF1ab_1306_S	ORF1ab	1306	SRR15582279	4181	G	T	0,999837	2021-08-05	United States
ORF1ab_2046_L	ORF1ab	2046	SRR15582279	6402	C	T	0,99874	2021-08-05	United States
ORF1ab_2287_S	ORF1ab	2287	SRR15582279	7124	C	T	1	2021-08-05	United States
ORF1ab_2930_L	ORF1ab	2930	SRR15582279	9053	G	T	0,999712	2021-08-05	United States
ORF1ab_3081_S	ORF1ab	3081	SRR15582279	9507	A	G	0,999956	2021-08-05	United States
ORF1ab_3255_I	ORF1ab	3255	SRR15582279	10029	C	T	0,99985	2021-08-05	United States
ORF1ab_3646_A	ORF1ab	3646	SRR15582279	11201	A	G	0,9996	2021-08-05	United States
ORF1ab_314_L	ORF1ab	314	SRR15582279	14408	C	T	0,999523	2021-08-05	United States
ORF1ab_662_S	ORF1ab	662	SRR15582279	15451	G	A	0,999471	2021-08-05	United States
ORF1ab_1000_L	ORF1ab	1000	SRR15582279	16466	C	T	0,999747	2021-08-05	United States
ORF1ab_1302_V	ORF1ab	1302	SRR15582279	17372	C	T	0,999728	2021-08-05	United States
ORF1ab_1918_V	ORF1ab	1918	SRR15582279	19220	C	T	0,999528	2021-08-05	United States
ORF1ab_2356_V	ORF1ab	2356	SRR15582279	20533	A	G	0,999971	2021-08-05	United States
ORF1ab_2386_N	ORF1ab	2386	SRR15582279	20623	G	A	0,999896	2021-08-05	United States
S_19_R	S	19	SRR15582279	21618	C	G	0,999811	2021-08-05	United States
S_112_L	S	112	SRR15582279	21897	C	T	1	2021-08-05	United States
S_142_D	S	142	SRR15582279	21987	G	A	0,70231	2021-08-05	United States
S_156_NA	S	156	SRR15582279	22028	G	-AGTTCA	0,998192	2021-08-05	United States
S_452_R	S	452	SRR15582279	22917	T	G	0,999928	2021-08-05	United States
S_478_K	S	478	SRR15582279	22995	C	A	0,999709	2021-08-05	United States
S_614_G	S	614	SRR15582279	23403	A	G	0,999838	2021-08-05	United States
S_681_R	S	681	SRR15582279	23604	C	G	1	2021-08-05	United States
S_950_N	S	950	SRR15582279	24410	G	A	0,950909	2021-08-05	United States
S_1243_F	S	1243	SRR15582279	25290	G	T	0,987165	2021-08-05	United States
ORF3a_13_L	ORF3a	13	SRR15582279	25429	G	T	0,999286	2021-08-05	United States
ORF3a_26_L	ORF3a	26	SRR15582279	25469	C	T	0,999476	2021-08-05	United States
ORF3a_235_R	ORF3a	235	SRR15582279	26096	A	G	0,999509	2021-08-05	United States
ORF3a_239_Q	ORF3a	239	SRR15582279	26107	G	C	0,999951	2021-08-05	United States
M_82_T	M	82	SRR15582279	26767	T	C	0,999669	2021-08-05	United States
ORF7a_28_I	ORF7a	28	SRR15582279	27476	C	T	0,999744	2021-08-05	United States
ORF7a_45_L	ORF7a	45	SRR15582279	27527	C	T	0,719839	2021-08-05	United States
ORF7a_82_A	ORF7a	82	SRR15582279	27638	T	C	0,999799	2021-08-05	United States
ORF7a_120_I	ORF7a	120	SRR15582279	27752	C	T	0,999746	2021-08-05	United States
ORF7b_40_I	ORF7b	40	SRR15582279	27874	C	T	0,999733	2021-08-05	United States
ORF8_118_NA	ORF8	118	SRR15582279	28247	A	-GATTTC	0,818806	2021-08-05	United States
ORF8_120_L	ORF8	120	SRR15582279	28253	C	A	0,990593	2021-08-05	United States
N_63_G	N	63	SRR15582279	28461	A	G	0,952316	2021-08-05	United States
N_203_M	N	203	SRR15582279	28881	G	T	0,999638	2021-08-05	United States
N_206_F	N	206	SRR15582279	28890	C	T	0,292131	2021-08-05	United States
N_215_C	N	215	SRR15582279	28916	G	T	0,999585	2021-08-05	United States
N_377_Y	N	377	SRR15582279	29402	G	T	0,998467	2021-08-05	United States
ORF1ab_1640_L	ORF1ab	1640	SRR15582280	5184	C	T	0,997085	2021-08-05	United States
ORF1ab_3209_V	ORF1ab	3209	SRR15582280	9891	C	T	0,998929	2021-08-05	United States
ORF1ab_3718_A	ORF1ab	3718	SRR15582280	11418	T	C	1	2021-08-05	United States
ORF1ab_3750_I	ORF1ab	3750	SRR15582280	11514	C	T	0,999511	2021-08-05	United States
ORF1ab_314_L	ORF1ab	314	SRR15582280	14408	C	T	1	2021-08-05	United States
ORF1ab_662_S	ORF1ab	662	SRR15582280	15451	G	A	0,999545	2021-08-05	United States
ORF1ab_1000_L	ORF1ab	1000	SRR15582280	16466	C	T	1	2021-08-05	United States
ORF1ab_2338_L	ORF1ab	2338	SRR15582280	20480	C	T	0,12381	2021-08-05	United States
S_19_R	S	19	SRR15582280	21618	C	G	1	2021-08-05	United States
S_156_NA	S	156	SRR15582280	22028	G	-AGTTCA	0,998227	2021-08-05	United States
S_222_V	S	222	SRR15582280	22227	C	T	1	2021-08-05	United States
S_614_G	S	614	SRR15582280	23403	A	G	1	2021-08-05	United States
S_681_R	S	681	SRR15582280	23604	C	G	1	2021-08-05	United States
S_950_N	S	950	SRR15582280	24410	G	A	0,988105	2021-08-05	United States
ORF3a_26_L	ORF3a	26	SRR15582280	25469	C	T	1	2021-08-05	United States
ORF3a_224_C	ORF3a	224	SRR15582280	26062	G	T	0,995951	2021-08-05	United States
M_82_T	M	82	SRR15582280	26767	T	C	1	2021-08-05	United States
M_197_N	M	197	SRR15582280	27112	G	A	1	2021-08-05	United States
ORF7a_82_A	ORF7a	82	SRR15582280	27638	T	C	1	2021-08-05	United States
ORF7a_120_I	ORF7a	120	SRR15582280	27752	C	T	1	2021-08-05	United States
ORF8_118_NA	ORF8	118	SRR15582280	28247	A	-GATTTC	0,814873	2021-08-05	United States
ORF8_120_L	ORF8	120	SRR15582280	28253	C	A	0,988636	2021-08-05	United States
N_63_G	N	63	SRR15582280	28461	A	G	0,997915	2021-08-05	United States
N_203_M	N	203	SRR15582280	28881	G	T	1	2021-08-05	United States
ORF1ab_346_A	ORF1ab	346	SRR15582283	1301	A	G	0,999505	2021-08-05	United States
ORF1ab_999_I	ORF1ab	999	SRR15582283	3261	C	T	0,998287	2021-08-05	United States
ORF1ab_1306_S	ORF1ab	1306	SRR15582283	4181	G	T	0,999964	2021-08-05	United States
ORF1ab_2046_L	ORF1ab	2046	SRR15582283	6402	C	T	0,998518	2021-08-05	United States
ORF1ab_2287_S	ORF1ab	2287	SRR15582283	7124	C	T	1	2021-08-05	United States
ORF1ab_2930_L	ORF1ab	2930	SRR15582283	9053	G	T	0,999213	2021-08-05	United States
ORF1ab_3255_I	ORF1ab	3255	SRR15582283	10029	C	T	0,999818	2021-08-05	United States
ORF1ab_3646_A	ORF1ab	3646	SRR15582283	11201	A	G	0,999607	2021-08-05	United States
ORF1ab_3731_V	ORF1ab	3731	SRR15582283	11456	A	G	0,999798	2021-08-05	United States
ORF1ab_314_L	ORF1ab	314	SRR15582283	14408	C	T	0,9994	2021-08-05	United States
ORF1ab_662_S	ORF1ab	662	SRR15582283	15451	G	A	0,999379	2021-08-05	United States
ORF1ab_1000_L	ORF1ab	1000	SRR15582283	16466	C	T	0,999918	2021-08-05	United States
ORF1ab_1918_V	ORF1ab	1918	SRR15582283	19220	C	T	0,999489	2021-08-05	United States
S_19_R	S	19	SRR15582283	21618	C	G	0,999727	2021-08-05	United States
S_142_D	S	142	SRR15582283	21987	G	A	0,601949	2021-08-05	United States
S_156_NA	S	156	SRR15582283	22028	G	-AGTTCA	0,998306	2021-08-05	United States
S_452_R	S	452	SRR15582283	22917	T	G	1	2021-08-05	United States
S_478_K	S	478	SRR15582283	22995	C	A	1	2021-08-05	United States
S_614_G	S	614	SRR15582283	23403	A	G	0,999875	2021-08-05	United States
S_681_R	S	681	SRR15582283	23604	C	G	1	2021-08-05	United States
S_950_N	S	950	SRR15582283	24410	G	A	0,884063	2021-08-05	United States
ORF3a_26_L	ORF3a	26	SRR15582283	25469	C	T	0,999914	2021-08-05	United States
M_82_T	M	82	SRR15582283	26767	T	C	0,999672	2021-08-05	United States
ORF7a_82_A	ORF7a	82	SRR15582283	27638	T	C	0,999586	2021-08-05	United States
ORF7a_120_I	ORF7a	120	SRR15582283	27752	C	T	0,998789	2021-08-05	United States
ORF7b_40_I	ORF7b	40	SRR15582283	27874	C	T	1	2021-08-05	United States
ORF8_118_NA	ORF8	118	SRR15582283	28247	A	-GATTTC	0,840577	2021-08-05	United States
ORF8_120_L	ORF8	120	SRR15582283	28253	C	A	0,980507	2021-08-05	United States
N_63_G	N	63	SRR15582283	28461	A	G	0,927667	2021-08-05	United States
N_203_M	N	203	SRR15582283	28881	G	T	0,999851	2021-08-05	United States
N_215_C	N	215	SRR15582283	28916	G	T	0,9997	2021-08-05	United States
N_377_Y	N	377	SRR15582283	29402	G	T	0,99904	2021-08-05	United States
ORF1ab_1306_S	ORF1ab	1306	SRR15582284	4181	G	T	0,999821	2021-08-05	United States
ORF1ab_2046_L	ORF1ab	2046	SRR15582284	6402	C	T	0,998958	2021-08-05	United States
ORF1ab_2287_S	ORF1ab	2287	SRR15582284	7124	C	T	0,999186	2021-08-05	United States
ORF1ab_2930_L	ORF1ab	2930	SRR15582284	9053	G	T	0,999824	2021-08-05	United States
ORF1ab_3255_I	ORF1ab	3255	SRR15582284	10029	C	T	0,999888	2021-08-05	United States
ORF1ab_3646_A	ORF1ab	3646	SRR15582284	11201	A	G	0,999645	2021-08-05	United States
ORF1ab_3731_V	ORF1ab	3731	SRR15582284	11456	A	G	0,999798	2021-08-05	United States
ORF1ab_314_L	ORF1ab	314	SRR15582284	14408	C	T	0,999183	2021-08-05	United States
ORF1ab_662_S	ORF1ab	662	SRR15582284	15451	G	A	0,999588	2021-08-05	United States
ORF1ab_1000_L	ORF1ab	1000	SRR15582284	16466	C	T	0,999843	2021-08-05	United States
ORF1ab_1918_V	ORF1ab	1918	SRR15582284	19220	C	T	0,998998	2021-08-05	United States
S_19_R	S	19	SRR15582284	21618	C	G	0,999975	2021-08-05	United States
S_142_D	S	142	SRR15582284	21987	G	A	0,439001	2021-08-05	United States
S_156_NA	S	156	SRR15582284	22028	G	-AGTTCA	0,997131	2021-08-05	United States
S_452_R	S	452	SRR15582284	22917	T	G	0,999819	2021-08-05	United States
S_478_K	S	478	SRR15582284	22995	C	A	0,999688	2021-08-05	United States
S_614_G	S	614	SRR15582284	23403	A	G	0,999861	2021-08-05	United States
S_681_R	S	681	SRR15582284	23604	C	G	0,999623	2021-08-05	United States
S_950_N	S	950	SRR15582284	24410	G	A	0,786224	2021-08-05	United States
ORF3a_26_L	ORF3a	26	SRR15582284	25469	C	T	0,999918	2021-08-05	United States
M_82_T	M	82	SRR15582284	26767	T	C	0,999838	2021-08-05	United States
ORF7a_82_A	ORF7a	82	SRR15582284	27638	T	C	0,999753	2021-08-05	United States
ORF7a_120_I	ORF7a	120	SRR15582284	27752	C	T	0,999743	2021-08-05	United States
ORF7b_40_I	ORF7b	40	SRR15582284	27874	C	T	0,999952	2021-08-05	United States
ORF8_118_NA	ORF8	118	SRR15582284	28247	A	-GATTTC	0,832706	2021-08-05	United States
ORF8_120_L	ORF8	120	SRR15582284	28253	C	A	0,980483	2021-08-05	United States
N_63_G	N	63	SRR15582284	28461	A	G	0,941769	2021-08-05	United States
N_203_M	N	203	SRR15582284	28881	G	T	0,999718	2021-08-05	United States
N_215_C	N	215	SRR15582284	28916	G	T	0,999354	2021-08-05	United States
N_377_Y	N	377	SRR15582284	29402	G	T	0,99938	2021-08-05	United States
ORF1ab_468_E	ORF1ab	468	SRR15582292	1667	A	G	1	2021-08-05	United States
ORF1ab_1306_S	ORF1ab	1306	SRR15582292	4181	G	T	0,999942	2021-08-05	United States
ORF1ab_2046_L	ORF1ab	2046	SRR15582292	6402	C	T	0,998212	2021-08-05	United States
ORF1ab_2327_C	ORF1ab	2327	SRR15582292	7246	G	T	1	2021-08-05	United States
ORF1ab_2930_L	ORF1ab	2930	SRR15582292	9053	G	T	0,999418	2021-08-05	United States
ORF1ab_3255_I	ORF1ab	3255	SRR15582292	10029	C	T	1	2021-08-05	United States
ORF1ab_3646_A	ORF1ab	3646	SRR15582292	11201	A	G	0,99975	2021-08-05	United States
ORF1ab_3731_V	ORF1ab	3731	SRR15582292	11456	A	G	0,999928	2021-08-05	United States
ORF1ab_4083_M	ORF1ab	4083	SRR15582292	12513	C	T	0,998709	2021-08-05	United States
ORF1ab_314_L	ORF1ab	314	SRR15582292	14408	C	T	0,999261	2021-08-05	United States
ORF1ab_662_S	ORF1ab	662	SRR15582292	15451	G	A	0,998549	2021-08-05	United States
ORF1ab_1000_L	ORF1ab	1000	SRR15582292	16466	C	T	1	2021-08-05	United States
ORF1ab_1918_V	ORF1ab	1918	SRR15582292	19220	C	T	0,999724	2021-08-05	United States
S_19_R	S	19	SRR15582292	21618	C	G	1	2021-08-05	United States
S_30_H	S	30	SRR15582292	21650	A	C	0,071736	2021-08-05	United States
S_142_D	S	142	SRR15582292	21987	G	A	0,951456	2021-08-05	United States
S_156_NA	S	156	SRR15582292	22028	G	-AGTTCA	0,999529	2021-08-05	United States
S_614_G	S	614	SRR15582292	23403	A	G	0,9998	2021-08-05	United States
S_681_R	S	681	SRR15582292	23604	C	G	0,999438	2021-08-05	United States
S_950_N	S	950	SRR15582292	24410	G	A	0,994302	2021-08-05	United States
ORF3a_26_L	ORF3a	26	SRR15582292	25469	C	T	0,999941	2021-08-05	United States
M_82_T	M	82	SRR15582292	26767	T	C	0,999812	2021-08-05	United States
ORF7b_40_I	ORF7b	40	SRR15582292	27874	C	T	0,999884	2021-08-05	United States
ORF8_106_*	ORF8	106	SRR15582292	28209	G	T	0,999863	2021-08-05	United States
ORF8_118_NA	ORF8	118	SRR15582292	28247	A	-GATTTC	0,82533	2021-08-05	United States
ORF8_119_V	ORF8	119	SRR15582292	28249	A	T	0,852349	2021-08-05	United States
ORF8_120_L	ORF8	120	SRR15582292	28253	C	A	0,99344	2021-08-05	United States
N_63_G	N	63	SRR15582292	28461	A	G	0,976486	2021-08-05	United States
ORF1ab_1306_S	ORF1ab	1306	SRR15582295	4181	G	T	0,999801	2021-08-05	United States
ORF1ab_2046_L	ORF1ab	2046	SRR15582295	6402	C	T	0,998673	2021-08-05	United States
ORF1ab_2287_S	ORF1ab	2287	SRR15582295	7124	C	T	1	2021-08-05	United States
ORF1ab_2554_V	ORF1ab	2554	SRR15582295	7926	C	T	0,999723	2021-08-05	United States
ORF1ab_2930_L	ORF1ab	2930	SRR15582295	9053	G	T	0,999588	2021-08-05	United States
ORF1ab_3255_I	ORF1ab	3255	SRR15582295	10029	C	T	0,999772	2021-08-05	United States
ORF1ab_3646_A	ORF1ab	3646	SRR15582295	11201	A	G	0,999656	2021-08-05	United States
ORF1ab_183_V	ORF1ab	183	SRR15582295	14014	T	G	0,999916	2021-08-05	United States
ORF1ab_314_L	ORF1ab	314	SRR15582295	14408	C	T	0,999351	2021-08-05	United States
ORF1ab_662_S	ORF1ab	662	SRR15582295	15451	G	A	0,999441	2021-08-05	United States
ORF1ab_1000_L	ORF1ab	1000	SRR15582295	16466	C	T	0,999829	2021-08-05	United States
ORF1ab_1918_V	ORF1ab	1918	SRR15582295	19220	C	T	0,999287	2021-08-05	United States
S_19_R	S	19	SRR15582295	21618	C	G	0,999814	2021-08-05	United States
S_142_D	S	142	SRR15582295	21987	G	A	0,583062	2021-08-05	United States
S_156_NA	S	156	SRR15582295	22028	G	-AGTTCA	0,998884	2021-08-05	United States
S_452_R	S	452	SRR15582295	22917	T	G	0,999809	2021-08-05	United States
S_478_K	S	478	SRR15582295	22995	C	A	0,999423	2021-08-05	United States
S_614_G	S	614	SRR15582295	23403	A	G	0,99985	2021-08-05	United States
S_681_R	S	681	SRR15582295	23604	C	G	0,999662	2021-08-05	United States
S_950_N	S	950	SRR15582295	24410	G	A	0,915927	2021-08-05	United States
ORF3a_26_L	ORF3a	26	SRR15582295	25469	C	T	0,999494	2021-08-05	United States
M_82_T	M	82	SRR15582295	26767	T	C	0,999783	2021-08-05	United States
ORF7a_82_A	ORF7a	82	SRR15582295	27638	T	C	0,999457	2021-08-05	United States
ORF7a_120_I	ORF7a	120	SRR15582295	27752	C	T	0,999908	2021-08-05	United States
ORF7b_40_I	ORF7b	40	SRR15582295	27874	C	T	0,999828	2021-08-05	United States
ORF8_118_NA	ORF8	118	SRR15582295	28247	A	-GATTTC	0,818121	2021-08-05	United States
ORF8_119_V	ORF8	119	SRR15582295	28249	A	T	0,947761	2021-08-05	United States
ORF8_120_L	ORF8	120	SRR15582295	28253	C	A	0,992079	2021-08-05	United States
N_63_G	N	63	SRR15582295	28461	A	G	0,965808	2021-08-05	United States
N_193_I	N	193	SRR15582295	28851	G	T	0,999777	2021-08-05	United States
N_203_M	N	203	SRR15582295	28881	G	T	0,999847	2021-08-05	United States
N_215_C	N	215	SRR15582295	28916	G	T	0,999721	2021-08-05	United States
N_377_Y	N	377	SRR15582295	29402	G	T	0,998515	2021-08-05	United States
ORF1ab_1306_S	ORF1ab	1306	SRR15582297	4181	G	T	0,999801	2021-08-05	United States
ORF1ab_2046_L	ORF1ab	2046	SRR15582297	6402	C	T	0,994285	2021-08-05	United States
ORF1ab_2287_S	ORF1ab	2287	SRR15582297	7124	C	T	1	2021-08-05	United States
ORF1ab_2930_L	ORF1ab	2930	SRR15582297	9053	G	T	1	2021-08-05	United States
ORF1ab_3255_I	ORF1ab	3255	SRR15582297	10029	C	T	0,999779	2021-08-05	United States
ORF1ab_3646_A	ORF1ab	3646	SRR15582297	11201	A	G	0,999418	2021-08-05	United States
ORF1ab_3731_V	ORF1ab	3731	SRR15582297	11456	A	G	0,999793	2021-08-05	United States
ORF1ab_314_L	ORF1ab	314	SRR15582297	14408	C	T	0,998471	2021-08-05	United States
ORF1ab_662_S	ORF1ab	662	SRR15582297	15451	G	A	0,999623	2021-08-05	United States
ORF1ab_1000_L	ORF1ab	1000	SRR15582297	16466	C	T	0,999717	2021-08-05	United States
ORF1ab_1918_V	ORF1ab	1918	SRR15582297	19220	C	T	0,999439	2021-08-05	United States
S_19_R	S	19	SRR15582297	21618	C	G	1	2021-08-05	United States
S_142_D	S	142	SRR15582297	21987	G	A	0,502717	2021-08-05	United States
S_156_NA	S	156	SRR15582297	22028	G	-AGTTCA	0,998552	2021-08-05	United States
S_452_R	S	452	SRR15582297	22917	T	G	1	2021-08-05	United States
S_478_K	S	478	SRR15582297	22995	C	A	0,99908	2021-08-05	United States
S_614_G	S	614	SRR15582297	23403	A	G	0,999891	2021-08-05	United States
S_681_R	S	681	SRR15582297	23604	C	G	0,999223	2021-08-05	United States
S_950_N	S	950	SRR15582297	24410	G	A	0,902711	2021-08-05	United States
ORF3a_26_L	ORF3a	26	SRR15582297	25469	C	T	0,999848	2021-08-05	United States
ORF3a_260_I	ORF3a	260	SRR15582297	26172	G	T	0,999529	2021-08-05	United States
M_82_T	M	82	SRR15582297	26767	T	C	0,999691	2021-08-05	United States
ORF7a_61_I	ORF7a	61	SRR15582297	27575	C	T	0,99262	2021-08-05	United States
ORF7a_82_A	ORF7a	82	SRR15582297	27638	T	C	1	2021-08-05	United States
ORF7a_120_I	ORF7a	120	SRR15582297	27752	C	T	1	2021-08-05	United States
ORF7b_40_I	ORF7b	40	SRR15582297	27874	C	T	1	2021-08-05	United States
ORF8_118_NA	ORF8	118	SRR15582297	28247	A	-GATTTC	0,868459	2021-08-05	United States
ORF8_119_V	ORF8	119	SRR15582297	28249	A	T	0,997849	2021-08-05	United States
ORF8_120_L	ORF8	120	SRR15582297	28253	C	A	0,998493	2021-08-05	United States
N_63_G	N	63	SRR15582297	28461	A	G	0,972077	2021-08-05	United States
N_203_M	N	203	SRR15582297	28881	G	T	1	2021-08-05	United States
N_215_C	N	215	SRR15582297	28916	G	T	0,998864	2021-08-05	United States
N_377_Y	N	377	SRR15582297	29402	G	T	0,999292	2021-08-05	United States
ORF1ab_1306_S	ORF1ab	1306	SRR15582298	4181	G	T	0,999827	2021-08-04	United States
ORF1ab_2046_L	ORF1ab	2046	SRR15582298	6402	C	T	0,998541	2021-08-04	United States
ORF1ab_2287_S	ORF1ab	2287	SRR15582298	7124	C	T	1	2021-08-04	United States
ORF1ab_2930_L	ORF1ab	2930	SRR15582298	9053	G	T	0,999796	2021-08-04	United States
ORF1ab_3255_I	ORF1ab	3255	SRR15582298	10029	C	T	0,999821	2021-08-04	United States
ORF1ab_3646_A	ORF1ab	3646	SRR15582298	11201	A	G	0,999578	2021-08-04	United States
ORF1ab_183_V	ORF1ab	183	SRR15582298	14014	T	G	0,999924	2021-08-04	United States
ORF1ab_314_L	ORF1ab	314	SRR15582298	14408	C	T	0,999294	2021-08-04	United States
ORF1ab_662_S	ORF1ab	662	SRR15582298	15451	G	A	0,999417	2021-08-04	United States
ORF1ab_980_G	ORF1ab	980	SRR15582298	16406	T	G	0,0541862	2021-08-04	United States
ORF1ab_1000_L	ORF1ab	1000	SRR15582298	16466	C	T	0,999756	2021-08-04	United States
ORF1ab_1637_I	ORF1ab	1637	SRR15582298	18377	C	T	0,997167	2021-08-04	United States
ORF1ab_1918_V	ORF1ab	1918	SRR15582298	19220	C	T	0,999057	2021-08-04	United States
ORF1ab_2172_NA	ORF1ab	2172	SRR15582298	19983	C	+T	0,0536964	2021-08-04	United States
S_19_R	S	19	SRR15582298	21618	C	G	0,999985	2021-08-04	United States
S_142_D	S	142	SRR15582298	21987	G	A	0,526445	2021-08-04	United States
S_156_NA	S	156	SRR15582298	22028	G	-AGTTCA	0,997633	2021-08-04	United States
S_452_R	S	452	SRR15582298	22917	T	G	0,999427	2021-08-04	United States
S_478_K	S	478	SRR15582298	22995	C	A	0,999894	2021-08-04	United States
S_614_G	S	614	SRR15582298	23403	A	G	0,99985	2021-08-04	United States
S_681_R	S	681	SRR15582298	23604	C	G	0,999742	2021-08-04	United States
S_950_N	S	950	SRR15582298	24410	G	A	0,819493	2021-08-04	United States
ORF3a_26_L	ORF3a	26	SRR15582298	25469	C	T	0,999732	2021-08-04	United States
M_82_T	M	82	SRR15582298	26767	T	C	0,999798	2021-08-04	United States
M_155_R	M	155	SRR15582298	26986	A	G	0,999549	2021-08-04	United States
ORF7a_82_A	ORF7a	82	SRR15582298	27638	T	C	0,999778	2021-08-04	United States
ORF7a_120_I	ORF7a	120	SRR15582298	27752	C	T	0,999724	2021-08-04	United States
ORF7b_40_I	ORF7b	40	SRR15582298	27874	C	T	0,99972	2021-08-04	United States
ORF8_118_NA	ORF8	118	SRR15582298	28247	A	-GATTTC	0,82755	2021-08-04	United States
ORF8_119_V	ORF8	119	SRR15582298	28249	A	T	0,982456	2021-08-04	United States
ORF8_120_L	ORF8	120	SRR15582298	28253	C	A	0,992413	2021-08-04	United States
N_63_G	N	63	SRR15582298	28461	A	G	0,948777	2021-08-04	United States
N_203_M	N	203	SRR15582298	28881	G	T	0,999693	2021-08-04	United States
N_215_C	N	215	SRR15582298	28916	G	T	0,999581	2021-08-04	United States
N_377_Y	N	377	SRR15582298	29402	G	T	0,997961	2021-08-04	United States
ORF1ab_309_L	ORF1ab	309	SRR15582299	1191	C	T	0,999621	2021-08-04	United States
ORF1ab_1640_L	ORF1ab	1640	SRR15582299	5184	C	T	0,99952	2021-08-04	United States
ORF1ab_3209_V	ORF1ab	3209	SRR15582299	9891	C	T	0,999512	2021-08-04	United States
ORF1ab_3353_R	ORF1ab	3353	SRR15582299	10323	A	G	0,999842	2021-08-04	United States
ORF1ab_3718_A	ORF1ab	3718	SRR15582299	11418	T	C	0,999741	2021-08-04	United States
ORF1ab_314_L	ORF1ab	314	SRR15582299	14408	C	T	0,999541	2021-08-04	United States
ORF1ab_662_S	ORF1ab	662	SRR15582299	15451	G	A	0,999246	2021-08-04	United States
ORF1ab_1000_L	ORF1ab	1000	SRR15582299	16466	C	T	0,999834	2021-08-04	United States
ORF1ab_1570_L	ORF1ab	1570	SRR15582299	18176	C	T	0,999724	2021-08-04	United States
ORF1ab_1898_F	ORF1ab	1898	SRR15582299	19160	C	T	0,999844	2021-08-04	United States
S_19_R	S	19	SRR15582299	21618	C	G	0,999826	2021-08-04	United States
S_142_D	S	142	SRR15582299	21987	G	A	0,639426	2021-08-04	United States
S_156_NA	S	156	SRR15582299	22028	G	-AGTTCA	0,997715	2021-08-04	United States
S_452_R	S	452	SRR15582299	22917	T	G	0,999226	2021-08-04	United States
S_478_K	S	478	SRR15582299	22995	C	A	0,99991	2021-08-04	United States
S_614_G	S	614	SRR15582299	23403	A	G	0,999777	2021-08-04	United States
S_681_R	S	681	SRR15582299	23604	C	G	0,999793	2021-08-04	United States
S_950_N	S	950	SRR15582299	24410	G	A	0,9176	2021-08-04	United States
ORF3a_26_L	ORF3a	26	SRR15582299	25469	C	T	0,999837	2021-08-04	United States
M_82_T	M	82	SRR15582299	26767	T	C	0,999736	2021-08-04	United States
ORF7a_82_A	ORF7a	82	SRR15582299	27638	T	C	0,999479	2021-08-04	United States
ORF7a_116_F	ORF7a	116	SRR15582299	27739	C	T	0,999844	2021-08-04	United States
ORF7a_120_I	ORF7a	120	SRR15582299	27752	C	T	0,999775	2021-08-04	United States
ORF8_118_NA	ORF8	118	SRR15582299	28247	A	-GATTTC	0,834355	2021-08-04	United States
ORF8_119_V	ORF8	119	SRR15582299	28249	A	T	0,977528	2021-08-04	United States
ORF8_120_L	ORF8	120	SRR15582299	28253	C	A	0,987324	2021-08-04	United States
N_63_G	N	63	SRR15582299	28461	A	G	0,952443	2021-08-04	United States
N_203_M	N	203	SRR15582299	28881	G	T	0,999609	2021-08-04	United States
N_377_Y	N	377	SRR15582299	29402	G	T	0,998365	2021-08-04	United States
ORF1ab_346_A	ORF1ab	346	SRR15582300	1301	A	G	0,999368	2021-08-03	United States
ORF1ab_1306_S	ORF1ab	1306	SRR15582300	4181	G	T	0,999788	2021-08-03	United States
ORF1ab_2046_L	ORF1ab	2046	SRR15582300	6402	C	T	0,997948	2021-08-03	United States
ORF1ab_2287_S	ORF1ab	2287	SRR15582300	7124	C	T	1	2021-08-03	United States
ORF1ab_2930_L	ORF1ab	2930	SRR15582300	9053	G	T	0,999828	2021-08-03	United States
ORF1ab_3255_I	ORF1ab	3255	SRR15582300	10029	C	T	1	2021-08-03	United States
ORF1ab_3646_A	ORF1ab	3646	SRR15582300	11201	A	G	0,999619	2021-08-03	United States
ORF1ab_3731_V	ORF1ab	3731	SRR15582300	11456	A	G	0,999256	2021-08-03	United States
ORF1ab_314_L	ORF1ab	314	SRR15582300	14408	C	T	0,999846	2021-08-03	United States
ORF1ab_662_S	ORF1ab	662	SRR15582300	15451	G	A	0,999086	2021-08-03	United States
ORF1ab_1000_L	ORF1ab	1000	SRR15582300	16466	C	T	1	2021-08-03	United States
ORF1ab_1918_V	ORF1ab	1918	SRR15582300	19220	C	T	0,999367	2021-08-03	United States
S_19_R	S	19	SRR15582300	21618	C	G	0,99972	2021-08-03	United States
S_30_H	S	30	SRR15582300	21650	A	C	0,0546594	2021-08-03	United States
S_142_D	S	142	SRR15582300	21987	G	A	0,817692	2021-08-03	United States
S_156_NA	S	156	SRR15582300	22028	G	-AGTTCA	0,998746	2021-08-03	United States
S_452_R	S	452	SRR15582300	22917	T	G	1	2021-08-03	United States
S_478_K	S	478	SRR15582300	22995	C	A	1	2021-08-03	United States
S_614_G	S	614	SRR15582300	23403	A	G	0,999801	2021-08-03	United States
S_681_R	S	681	SRR15582300	23604	C	G	0,999788	2021-08-03	United States
S_950_N	S	950	SRR15582300	24410	G	A	0,981833	2021-08-03	United States
ORF3a_26_L	ORF3a	26	SRR15582300	25469	C	T	0,999868	2021-08-03	United States
M_82_T	M	82	SRR15582300	26767	T	C	0,999886	2021-08-03	United States
ORF7a_82_A	ORF7a	82	SRR15582300	27638	T	C	1	2021-08-03	United States
ORF7a_120_I	ORF7a	120	SRR15582300	27752	C	T	1	2021-08-03	United States
ORF7b_40_I	ORF7b	40	SRR15582300	27874	C	T	1	2021-08-03	United States
ORF8_118_NA	ORF8	118	SRR15582300	28247	A	-GATTTC	0,822222	2021-08-03	United States
ORF8_119_V	ORF8	119	SRR15582300	28249	A	T	0,951351	2021-08-03	United States
ORF8_120_L	ORF8	120	SRR15582300	28253	C	A	0,991186	2021-08-03	United States
N_63_G	N	63	SRR15582300	28461	A	G	0,967306	2021-08-03	United States
N_203_M	N	203	SRR15582300	28881	G	T	1	2021-08-03	United States
N_215_C	N	215	SRR15582300	28916	G	T	0,999481	2021-08-03	United States
N_377_Y	N	377	SRR15582300	29402	G	T	0,996644	2021-08-03	United States
ORF1ab_1306_S	ORF1ab	1306	SRR15582304	4181	G	T	0,999909	2021-08-05	United States
ORF1ab_2046_L	ORF1ab	2046	SRR15582304	6402	C	T	0,99864	2021-08-05	United States
ORF1ab_2287_S	ORF1ab	2287	SRR15582304	7124	C	T	1	2021-08-05	United States
ORF1ab_2327_C	ORF1ab	2327	SRR15582304	7246	G	T	0,999405	2021-08-05	United States
ORF1ab_2930_L	ORF1ab	2930	SRR15582304	9053	G	T	0,999678	2021-08-05	United States
ORF1ab_3255_I	ORF1ab	3255	SRR15582304	10029	C	T	0,999828	2021-08-05	United States
ORF1ab_3646_A	ORF1ab	3646	SRR15582304	11201	A	G	0,999662	2021-08-05	United States
ORF1ab_3731_V	ORF1ab	3731	SRR15582304	11456	A	G	0,999877	2021-08-05	United States
ORF1ab_4083_M	ORF1ab	4083	SRR15582304	12513	C	T	0,996957	2021-08-05	United States
ORF1ab_314_L	ORF1ab	314	SRR15582304	14408	C	T	0,999455	2021-08-05	United States
ORF1ab_662_S	ORF1ab	662	SRR15582304	15451	G	A	0,996004	2021-08-05	United States
ORF1ab_1000_L	ORF1ab	1000	SRR15582304	16466	C	T	0,999615	2021-08-05	United States
ORF1ab_1918_V	ORF1ab	1918	SRR15582304	19220	C	T	0,999504	2021-08-05	United States
S_19_R	S	19	SRR15582304	21618	C	G	0,99982	2021-08-05	United States
S_142_D	S	142	SRR15582304	21987	G	A	0,737826	2021-08-05	United States
S_156_NA	S	156	SRR15582304	22028	G	-AGTTCA	0,99916	2021-08-05	United States
S_452_R	S	452	SRR15582304	22917	T	G	1	2021-08-05	United States
S_478_K	S	478	SRR15582304	22995	C	A	1	2021-08-05	United States
S_614_G	S	614	SRR15582304	23403	A	G	0,999848	2021-08-05	United States
S_681_R	S	681	SRR15582304	23604	C	G	0,999487	2021-08-05	United States
S_950_N	S	950	SRR15582304	24410	G	A	0,967752	2021-08-05	United States
S_1101_Y	S	1101	SRR15582304	24863	C	T	0,999821	2021-08-05	United States
ORF3a_26_L	ORF3a	26	SRR15582304	25469	C	T	1	2021-08-05	United States
M_82_T	M	82	SRR15582304	26767	T	C	0,9997	2021-08-05	United States
ORF7a_82_A	ORF7a	82	SRR15582304	27638	T	C	1	2021-08-05	United States
ORF7a_120_I	ORF7a	120	SRR15582304	27752	C	T	1	2021-08-05	United States
ORF7b_40_I	ORF7b	40	SRR15582304	27874	C	T	0,999703	2021-08-05	United States
ORF8_118_NA	ORF8	118	SRR15582304	28247	A	-GATTTC	0,808327	2021-08-05	United States
ORF8_120_L	ORF8	120	SRR15582304	28253	C	A	0,995112	2021-08-05	United States
N_63_G	N	63	SRR15582304	28461	A	G	0,981949	2021-08-05	United States
N_203_M	N	203	SRR15582304	28881	G	T	0,999433	2021-08-05	United States
N_215_C	N	215	SRR15582304	28916	G	T	0,999858	2021-08-05	United States
N_377_Y	N	377	SRR15582304	29402	G	T	0,995717	2021-08-05	United States
ORF1ab_1168_I	ORF1ab	1168	SRR15582306	3768	C	T	0,998908	2021-08-05	United States
ORF1ab_1228_G	ORF1ab	1228	SRR15582306	3948	A	G	0,999367	2021-08-05	United States
ORF1ab_1306_S	ORF1ab	1306	SRR15582306	4181	G	T	1	2021-08-05	United States
ORF1ab_2046_L	ORF1ab	2046	SRR15582306	6402	C	T	0,997991	2021-08-05	United States
ORF1ab_2287_S	ORF1ab	2287	SRR15582306	7124	C	T	1	2021-08-05	United States
ORF1ab_2930_L	ORF1ab	2930	SRR15582306	9053	G	T	1	2021-08-05	United States
ORF1ab_3255_I	ORF1ab	3255	SRR15582306	10029	C	T	0,999516	2021-08-05	United States
ORF1ab_3646_A	ORF1ab	3646	SRR15582306	11201	A	G	0,999932	2021-08-05	United States
ORF1ab_3766_F	ORF1ab	3766	SRR15582306	11562	G	T	0,861498	2021-08-05	United States
ORF1ab_314_L	ORF1ab	314	SRR15582306	14408	C	T	0,998724	2021-08-05	United States
ORF1ab_662_S	ORF1ab	662	SRR15582306	15451	G	A	0,999463	2021-08-05	United States
ORF1ab_1000_L	ORF1ab	1000	SRR15582306	16466	C	T	1	2021-08-05	United States
ORF1ab_1918_V	ORF1ab	1918	SRR15582306	19220	C	T	0,999442	2021-08-05	United States
S_19_R	S	19	SRR15582306	21618	C	G	1	2021-08-05	United States
S_142_D	S	142	SRR15582306	21987	G	A	0,792079	2021-08-05	United States
S_156_NA	S	156	SRR15582306	22028	G	-AGTTCA	0,997554	2021-08-05	United States
S_452_R	S	452	SRR15582306	22917	T	G	1	2021-08-05	United States
S_478_K	S	478	SRR15582306	22995	C	A	1	2021-08-05	United States
S_614_G	S	614	SRR15582306	23403	A	G	0,999825	2021-08-05	United States
S_681_R	S	681	SRR15582306	23604	C	G	1	2021-08-05	United States
S_950_N	S	950	SRR15582306	24410	G	A	0,953368	2021-08-05	United States
ORF3a_26_L	ORF3a	26	SRR15582306	25469	C	T	1	2021-08-05	United States
ORF3a_101_I	ORF3a	101	SRR15582306	25693	C	A	0,999585	2021-08-05	United States
ORF3a_239_Q	ORF3a	239	SRR15582306	26107	G	C	1	2021-08-05	United States
M_82_T	M	82	SRR15582306	26767	T	C	0,999839	2021-08-05	United States
ORF7a_82_A	ORF7a	82	SRR15582306	27638	T	C	1	2021-08-05	United States
ORF7a_120_I	ORF7a	120	SRR15582306	27752	C	T	1	2021-08-05	United States
ORF7b_40_I	ORF7b	40	SRR15582306	27874	C	T	0,998073	2021-08-05	United States
ORF8_118_NA	ORF8	118	SRR15582306	28247	A	-GATTTC	0,821888	2021-08-05	United States
N_63_G	N	63	SRR15582306	28461	A	G	0,96785	2021-08-05	United States
N_203_M	N	203	SRR15582306	28881	G	T	1	2021-08-05	United States
N_215_C	N	215	SRR15582306	28916	G	T	1	2021-08-05	United States
N_377_Y	N	377	SRR15582306	29402	G	T	1	2021-08-05	United States
ORF1ab_767_K	ORF1ab	767	SRR15582307	2564	G	A	1	2021-08-05	United States
ORF1ab_1228_G	ORF1ab	1228	SRR15582307	3948	A	G	1	2021-08-05	United States
ORF1ab_1306_S	ORF1ab	1306	SRR15582307	4181	G	T	0,999645	2021-08-05	United States
ORF1ab_1649_NA	ORF1ab	1649	SRR15582307	5211	C	-ATTAA	0,0588235	2021-08-05	United States
ORF1ab_1655_NA	ORF1ab	1655	SRR15582307	5228	A	-AG	0,0608108	2021-08-05	United States
ORF1ab_2046_L	ORF1ab	2046	SRR15582307	6402	C	T	0,997853	2021-08-05	United States
ORF1ab_2930_L	ORF1ab	2930	SRR15582307	9053	G	T	0,999851	2021-08-05	United States
ORF1ab_3224_P	ORF1ab	3224	SRR15582307	9935	A	C	0,110912	2021-08-05	United States
ORF1ab_3255_I	ORF1ab	3255	SRR15582307	10029	C	T	0,999139	2021-08-05	United States
ORF1ab_3646_A	ORF1ab	3646	SRR15582307	11201	A	G	0,999527	2021-08-05	United States
ORF1ab_3766_F	ORF1ab	3766	SRR15582307	11562	G	T	0,995653	2021-08-05	United States
ORF1ab_314_L	ORF1ab	314	SRR15582307	14408	C	T	0,999411	2021-08-05	United States
ORF1ab_479_V	ORF1ab	479	SRR15582307	14902	A	G	0,997924	2021-08-05	United States
ORF1ab_662_S	ORF1ab	662	SRR15582307	15451	G	A	0,998572	2021-08-05	United States
ORF1ab_1000_L	ORF1ab	1000	SRR15582307	16466	C	T	1	2021-08-05	United States
ORF1ab_1918_V	ORF1ab	1918	SRR15582307	19220	C	T	0,999385	2021-08-05	United States
ORF1ab_2172_NA	ORF1ab	2172	SRR15582307	19983	C	+T	0,0718328	2021-08-05	United States
S_19_R	S	19	SRR15582307	21618	C	G	1	2021-08-05	United States
S_108_NA	S	108	SRR15582307	21886	T	-ACTTTAG	0,0529101	2021-08-05	United States
S_156_NA	S	156	SRR15582307	22028	G	-AGTTCA	0,998599	2021-08-05	United States
S_614_G	S	614	SRR15582307	23403	A	G	0,999859	2021-08-05	United States
S_681_R	S	681	SRR15582307	23604	C	G	0,999862	2021-08-05	United States
S_950_N	S	950	SRR15582307	24410	G	A	0,995926	2021-08-05	United States
ORF3a_26_L	ORF3a	26	SRR15582307	25469	C	T	0,999772	2021-08-05	United States
ORF3a_239_Q	ORF3a	239	SRR15582307	26107	G	C	1	2021-08-05	United States
M_82_T	M	82	SRR15582307	26767	T	C	0,999784	2021-08-05	United States
ORF7b_40_I	ORF7b	40	SRR15582307	27874	C	T	0,999851	2021-08-05	United States
ORF8_118_NA	ORF8	118	SRR15582307	28247	A	-GATTTC	0,828033	2021-08-05	United States
ORF8_119_V	ORF8	119	SRR15582307	28249	A	T	0,968153	2021-08-05	United States
ORF8_120_L	ORF8	120	SRR15582307	28253	C	A	0,997326	2021-08-05	United States
N_63_G	N	63	SRR15582307	28461	A	G	0,981404	2021-08-05	United States
ORF1ab_1306_S	ORF1ab	1306	SRR15582308	4181	G	T	0,999861	2021-08-05	United States
ORF1ab_2046_L	ORF1ab	2046	SRR15582308	6402	C	T	0,998659	2021-08-05	United States
ORF1ab_2287_S	ORF1ab	2287	SRR15582308	7124	C	T	0,999911	2021-08-05	United States
ORF1ab_2930_L	ORF1ab	2930	SRR15582308	9053	G	T	0,999749	2021-08-05	United States
ORF1ab_3255_I	ORF1ab	3255	SRR15582308	10029	C	T	0,999788	2021-08-05	United States
ORF1ab_3646_A	ORF1ab	3646	SRR15582308	11201	A	G	0,999568	2021-08-05	United States
ORF1ab_183_V	ORF1ab	183	SRR15582308	14014	T	G	0,999895	2021-08-05	United States
ORF1ab_314_L	ORF1ab	314	SRR15582308	14408	C	T	0,999573	2021-08-05	United States
ORF1ab_662_S	ORF1ab	662	SRR15582308	15451	G	A	0,999495	2021-08-05	United States
ORF1ab_1000_L	ORF1ab	1000	SRR15582308	16466	C	T	0,999832	2021-08-05	United States
ORF1ab_1918_V	ORF1ab	1918	SRR15582308	19220	C	T	0,998868	2021-08-05	United States
S_19_R	S	19	SRR15582308	21618	C	G	0,999877	2021-08-05	United States
S_142_D	S	142	SRR15582308	21987	G	A	0,566576	2021-08-05	United States
S_156_NA	S	156	SRR15582308	22028	G	-AGTTCA	0,998345	2021-08-05	United States
S_452_R	S	452	SRR15582308	22917	T	G	0,999814	2021-08-05	United States
S_478_K	S	478	SRR15582308	22995	C	A	0,99935	2021-08-05	United States
S_614_G	S	614	SRR15582308	23403	A	G	0,999842	2021-08-05	United States
S_681_R	S	681	SRR15582308	23604	C	G	0,999727	2021-08-05	United States
S_950_N	S	950	SRR15582308	24410	G	A	0,908068	2021-08-05	United States
ORF3a_26_L	ORF3a	26	SRR15582308	25469	C	T	0,999682	2021-08-05	United States
M_82_T	M	82	SRR15582308	26767	T	C	0,999806	2021-08-05	United States
ORF7a_82_A	ORF7a	82	SRR15582308	27638	T	C	0,999767	2021-08-05	United States
ORF7a_120_I	ORF7a	120	SRR15582308	27752	C	T	0,999809	2021-08-05	United States
ORF7b_40_I	ORF7b	40	SRR15582308	27874	C	T	0,999671	2021-08-05	United States
ORF8_118_NA	ORF8	118	SRR15582308	28247	A	-GATTTC	0,849808	2021-08-05	United States
ORF8_119_V	ORF8	119	SRR15582308	28249	A	T	0,944099	2021-08-05	United States
ORF8_120_L	ORF8	120	SRR15582308	28253	C	A	0,986207	2021-08-05	United States
N_63_G	N	63	SRR15582308	28461	A	G	0,94846	2021-08-05	United States
N_203_M	N	203	SRR15582308	28881	G	T	0,999742	2021-08-05	United States
N_215_C	N	215	SRR15582308	28916	G	T	0,999424	2021-08-05	United States
N_242_L	N	242	SRR15582308	28998	A	T	0,462151	2021-08-05	United States
N_377_Y	N	377	SRR15582308	29402	G	T	0,998721	2021-08-05	United States
ORF1ab_1640_L	ORF1ab	1640	SRR15582309	5184	C	T	1	2021-08-05	United States
ORF1ab_3209_V	ORF1ab	3209	SRR15582309	9891	C	T	1	2021-08-05	United States
ORF1ab_3718_A	ORF1ab	3718	SRR15582309	11418	T	C	0,999249	2021-08-05	United States
ORF1ab_3750_I	ORF1ab	3750	SRR15582309	11514	C	T	0,997297	2021-08-05	United States
ORF1ab_314_L	ORF1ab	314	SRR15582309	14408	C	T	1	2021-08-05	United States
ORF1ab_662_S	ORF1ab	662	SRR15582309	15451	G	A	1	2021-08-05	United States
ORF1ab_980_G	ORF1ab	980	SRR15582309	16406	T	G	0,0552995	2021-08-05	United States
ORF1ab_1000_L	ORF1ab	1000	SRR15582309	16466	C	T	0,998839	2021-08-05	United States
ORF1ab_1727_L	ORF1ab	1727	SRR15582309	18647	C	T	0,998037	2021-08-05	United States
S_19_R	S	19	SRR15582309	21618	C	G	1	2021-08-05	United States
S_142_D	S	142	SRR15582309	21987	G	A	0,61658	2021-08-05	United States
S_151_G	S	151	SRR15582309	22013	A	G	0,863537	2021-08-05	United States
S_156_NA	S	156	SRR15582309	22028	G	-AGTTCA	1	2021-08-05	United States
S_222_V	S	222	SRR15582309	22227	C	T	1	2021-08-05	United States
S_452_R	S	452	SRR15582309	22917	T	G	1	2021-08-05	United States
S_478_K	S	478	SRR15582309	22995	C	A	1	2021-08-05	United States
S_614_G	S	614	SRR15582309	23403	A	G	1	2021-08-05	United States
S_681_R	S	681	SRR15582309	23604	C	G	1	2021-08-05	United States
S_950_N	S	950	SRR15582309	24410	G	A	0,917647	2021-08-05	United States
ORF3a_26_L	ORF3a	26	SRR15582309	25469	C	T	1	2021-08-05	United States
M_82_T	M	82	SRR15582309	26767	T	C	0,997693	2021-08-05	United States
ORF7a_82_A	ORF7a	82	SRR15582309	27638	T	C	1	2021-08-05	United States
ORF7a_120_I	ORF7a	120	SRR15582309	27752	C	T	1	2021-08-05	United States
ORF8_118_NA	ORF8	118	SRR15582309	28247	A	-GATTTC	0,826902	2021-08-05	United States
N_63_G	N	63	SRR15582309	28461	A	G	0,966082	2021-08-05	United States
N_203_M	N	203	SRR15582309	28881	G	T	1	2021-08-05	United States
N_373_N	N	373	SRR15582309	29392	G	T	1	2021-08-05	United States
N_377_Y	N	377	SRR15582309	29402	G	T	1	2021-08-05	United States
ORF1ab_309_L	ORF1ab	309	SRR15582312	1191	C	T	0,999511	2021-08-05	United States
ORF1ab_538_A	ORF1ab	538	SRR15582312	1877	T	G	0,963784	2021-08-05	United States
ORF1ab_1826_D	ORF1ab	1826	SRR15582312	5743	G	C	0,066443	2021-08-05	United States
ORF1ab_1827_H	ORF1ab	1827	SRR15582312	5744	T	C	0,0661962	2021-08-05	United States
ORF1ab_2596_D	ORF1ab	2596	SRR15582312	8051	A	G	0,180664	2021-08-05	United States
ORF1ab_3209_V	ORF1ab	3209	SRR15582312	9891	C	T	1	2021-08-05	United States
ORF1ab_3718_A	ORF1ab	3718	SRR15582312	11418	T	C	1	2021-08-05	United States
ORF1ab_314_L	ORF1ab	314	SRR15582312	14408	C	T	0,99876	2021-08-05	United States
ORF1ab_662_S	ORF1ab	662	SRR15582312	15451	G	A	0,999621	2021-08-05	United States
ORF1ab_1000_L	ORF1ab	1000	SRR15582312	16466	C	T	1	2021-08-05	United States
ORF1ab_1570_L	ORF1ab	1570	SRR15582312	18176	C	T	0,99972	2021-08-05	United States
ORF1ab_1898_F	ORF1ab	1898	SRR15582312	19160	C	T	1	2021-08-05	United States
ORF1ab_2417_I	ORF1ab	2417	SRR15582312	20718	G	T	0,999531	2021-08-05	United States
S_19_R	S	19	SRR15582312	21618	C	G	1	2021-08-05	United States
S_30_H	S	30	SRR15582312	21650	A	C	0,0546875	2021-08-05	United States
S_142_D	S	142	SRR15582312	21987	G	A	1	2021-08-05	United States
S_156_NA	S	156	SRR15582312	22028	G	-AGTTCA	1	2021-08-05	United States
S_614_G	S	614	SRR15582312	23403	A	G	0,999927	2021-08-05	United States
S_681_R	S	681	SRR15582312	23604	C	G	0,999548	2021-08-05	United States
S_950_N	S	950	SRR15582312	24410	G	A	0,998844	2021-08-05	United States
ORF3a_26_L	ORF3a	26	SRR15582312	25469	C	T	0,999711	2021-08-05	United States
M_82_T	M	82	SRR15582312	26767	T	C	0,999827	2021-08-05	United States
ORF8_67_F	ORF8	67	SRR15582312	28093	C	T	0,359178	2021-08-05	United States
ORF8_118_NA	ORF8	118	SRR15582312	28247	A	-GATTTC	0,854656	2021-08-05	United States
ORF8_120_L	ORF8	120	SRR15582312	28253	C	A	1	2021-08-05	United States
N_63_G	N	63	SRR15582312	28461	A	G	0,997868	2021-08-05	United States
N_203_M	N	203	SRR15582312	28881	G	T	1	2021-08-05	United States
ORF1ab_1306_S	ORF1ab	1306	SRR15582313	4181	G	T	0,999889	2021-08-04	United States
ORF1ab_2046_L	ORF1ab	2046	SRR15582313	6402	C	T	0,99841	2021-08-04	United States
ORF1ab_2287_S	ORF1ab	2287	SRR15582313	7124	C	T	1	2021-08-04	United States
ORF1ab_2930_L	ORF1ab	2930	SRR15582313	9053	G	T	0,999579	2021-08-04	United States
ORF1ab_3255_I	ORF1ab	3255	SRR15582313	10029	C	T	1	2021-08-04	United States
ORF1ab_3646_A	ORF1ab	3646	SRR15582313	11201	A	G	0,999762	2021-08-04	United States
ORF1ab_3731_V	ORF1ab	3731	SRR15582313	11456	A	G	0,999884	2021-08-04	United States
ORF1ab_314_L	ORF1ab	314	SRR15582313	14408	C	T	0,999489	2021-08-04	United States
ORF1ab_662_S	ORF1ab	662	SRR15582313	15451	G	A	0,99917	2021-08-04	United States
ORF1ab_1000_L	ORF1ab	1000	SRR15582313	16466	C	T	1	2021-08-04	United States
ORF1ab_1918_V	ORF1ab	1918	SRR15582313	19220	C	T	0,999627	2021-08-04	United States
S_19_R	S	19	SRR15582313	21618	C	G	1	2021-08-04	United States
S_30_H	S	30	SRR15582313	21650	A	C	0,0511275	2021-08-04	United States
S_142_D	S	142	SRR15582313	21987	G	A	0,796335	2021-08-04	United States
S_156_NA	S	156	SRR15582313	22028	G	-AGTTCA	0,999301	2021-08-04	United States
S_452_R	S	452	SRR15582313	22917	T	G	1	2021-08-04	United States
S_478_K	S	478	SRR15582313	22995	C	A	1	2021-08-04	United States
S_614_G	S	614	SRR15582313	23403	A	G	0,999817	2021-08-04	United States
S_678_I	S	678	SRR15582313	23595	C	T	0,999876	2021-08-04	United States
S_681_R	S	681	SRR15582313	23604	C	G	0,999789	2021-08-04	United States
S_950_N	S	950	SRR15582313	24410	G	A	0,988294	2021-08-04	United States
ORF3a_26_L	ORF3a	26	SRR15582313	25469	C	T	0,999764	2021-08-04	United States
M_82_T	M	82	SRR15582313	26767	T	C	0,999833	2021-08-04	United States
ORF7a_82_A	ORF7a	82	SRR15582313	27638	T	C	1	2021-08-04	United States
ORF7a_120_I	ORF7a	120	SRR15582313	27752	C	T	1	2021-08-04	United States
ORF7b_40_I	ORF7b	40	SRR15582313	27874	C	T	0,999572	2021-08-04	United States
ORF8_118_NA	ORF8	118	SRR15582313	28247	A	-GATTTC	0,819722	2021-08-04	United States
ORF8_119_V	ORF8	119	SRR15582313	28249	A	T	0,982801	2021-08-04	United States
ORF8_120_L	ORF8	120	SRR15582313	28253	C	A	0,991014	2021-08-04	United States
N_63_G	N	63	SRR15582313	28461	A	G	0,968484	2021-08-04	United States
N_203_M	N	203	SRR15582313	28881	G	T	0,99987	2021-08-04	United States
N_215_C	N	215	SRR15582313	28916	G	T	0,99985	2021-08-04	United States
N_377_Y	N	377	SRR15582313	29402	G	T	0,998595	2021-08-04	United States
ORF1ab_1306_S	ORF1ab	1306	SRR15582316	4181	G	T	0,999888	2021-08-05	United States
ORF1ab_2046_L	ORF1ab	2046	SRR15582316	6402	C	T	0,998514	2021-08-05	United States
ORF1ab_2287_S	ORF1ab	2287	SRR15582316	7124	C	T	1	2021-08-05	United States
ORF1ab_2746_I	ORF1ab	2746	SRR15582316	8502	C	T	0,147133	2021-08-05	United States
ORF1ab_2930_L	ORF1ab	2930	SRR15582316	9053	G	T	0,999686	2021-08-05	United States
ORF1ab_3255_I	ORF1ab	3255	SRR15582316	10029	C	T	0,999905	2021-08-05	United States
ORF1ab_3606_F	ORF1ab	3606	SRR15582316	11083	G	T	0,0854456	2021-08-05	United States
ORF1ab_3646_A	ORF1ab	3646	SRR15582316	11201	A	G	0,999757	2021-08-05	United States
ORF1ab_3731_V	ORF1ab	3731	SRR15582316	11456	A	G	0,999571	2021-08-05	United States
ORF1ab_314_L	ORF1ab	314	SRR15582316	14408	C	T	0,999012	2021-08-05	United States
ORF1ab_662_S	ORF1ab	662	SRR15582316	15451	G	A	0,999563	2021-08-05	United States
ORF1ab_1000_L	ORF1ab	1000	SRR15582316	16466	C	T	0,999378	2021-08-05	United States
ORF1ab_1918_V	ORF1ab	1918	SRR15582316	19220	C	T	0,999367	2021-08-05	United States
ORF1ab_2530_N	ORF1ab	2530	SRR15582316	21055	G	A	0,998977	2021-08-05	United States
S_19_R	S	19	SRR15582316	21618	C	G	0,999922	2021-08-05	United States
S_142_D	S	142	SRR15582316	21987	G	A	0,79886	2021-08-05	United States
S_156_NA	S	156	SRR15582316	22028	G	-AGTTCA	0,999295	2021-08-05	United States
S_452_R	S	452	SRR15582316	22917	T	G	1	2021-08-05	United States
S_478_K	S	478	SRR15582316	22995	C	A	0,999738	2021-08-05	United States
S_614_G	S	614	SRR15582316	23403	A	G	0,999786	2021-08-05	United States
S_681_R	S	681	SRR15582316	23604	C	G	0,999415	2021-08-05	United States
S_950_N	S	950	SRR15582316	24410	G	A	0,975945	2021-08-05	United States
ORF3a_26_L	ORF3a	26	SRR15582316	25469	C	T	0,999815	2021-08-05	United States
M_82_T	M	82	SRR15582316	26767	T	C	0,999568	2021-08-05	United States
ORF7a_82_A	ORF7a	82	SRR15582316	27638	T	C	1	2021-08-05	United States
ORF7a_120_I	ORF7a	120	SRR15582316	27752	C	T	0,999343	2021-08-05	United States
ORF7b_40_I	ORF7b	40	SRR15582316	27874	C	T	0,999444	2021-08-05	United States
ORF8_118_NA	ORF8	118	SRR15582316	28247	A	-GATTTC	0,803649	2021-08-05	United States
ORF8_119_V	ORF8	119	SRR15582316	28249	A	T	0,953271	2021-08-05	United States
ORF8_120_L	ORF8	120	SRR15582316	28253	C	A	0,989051	2021-08-05	United States
N_63_G	N	63	SRR15582316	28461	A	G	0,983798	2021-08-05	United States
N_203_M	N	203	SRR15582316	28881	G	T	1	2021-08-05	United States
N_215_C	N	215	SRR15582316	28916	G	T	0,998905	2021-08-05	United States
N_377_Y	N	377	SRR15582316	29402	G	T	1	2021-08-05	United States
ORF1ab_81_NA	ORF1ab	81	SRR15582317	507	A	-TGGTCATGTTATGGT	0,908428	2021-08-05	United States
ORF1ab_110_Y	ORF1ab	110	SRR15582317	593	C	T	1	2021-08-05	United States
ORF1ab_445_V	ORF1ab	445	SRR15582317	1599	G	T	1	2021-08-05	United States
ORF1ab_1055_A	ORF1ab	1055	SRR15582317	3428	A	G	0,999809	2021-08-05	United States
ORF1ab_1214_V	ORF1ab	1214	SRR15582317	3905	T	G	1	2021-08-05	United States
ORF1ab_1538_I	ORF1ab	1538	SRR15582317	4878	C	T	1	2021-08-05	United States
ORF1ab_1896_F	ORF1ab	1896	SRR15582317	5953	G	T	0,994795	2021-08-05	United States
ORF1ab_3255_I	ORF1ab	3255	SRR15582317	10029	C	T	1	2021-08-05	United States
ORF1ab_3729_R	ORF1ab	3729	SRR15582317	11451	A	G	1	2021-08-05	United States
ORF1ab_314_L	ORF1ab	314	SRR15582317	14408	C	T	0,999564	2021-08-05	United States
ORF1ab_1342_S	ORF1ab	1342	SRR15582317	17491	C	T	1	2021-08-05	United States
ORF1ab_1570_S	ORF1ab	1570	SRR15582317	18175	C	T	0,99981	2021-08-05	United States
S_95_I	S	95	SRR15582317	21846	C	T	1	2021-08-05	United States
S_143_NA	S	143	SRR15582317	21990	T	+TAC	0,753396	2021-08-05	United States
S_346_K	S	346	SRR15582317	22599	G	A	0,997096	2021-08-05	United States
S_614_G	S	614	SRR15582317	23403	A	G	0,999964	2021-08-05	United States
S_681_H	S	681	SRR15582317	23604	C	A	1	2021-08-05	United States
S_950_N	S	950	SRR15582317	24410	G	A	0,99512	2021-08-05	United States
ORF3a_57_H	ORF3a	57	SRR15582317	25563	G	T	0,999424	2021-08-05	United States
ORF3a_92_P	ORF3a	92	SRR15582317	25666	T	C	0,964048	2021-08-05	United States
ORF3a_255_NA	ORF3a	255	SRR15582317	26157	T	-GTTA	0,981343	2021-08-05	United States
ORF8_11_K	ORF8	11	SRR15582317	27925	C	A	1	2021-08-05	United States
ORF8_38_S	ORF8	38	SRR15582317	28005	C	T	1	2021-08-05	United States
ORF8_62_L	ORF8	62	SRR15582317	28077	G	T	1	2021-08-05	United States
ORF8_67_F	ORF8	67	SRR15582317	28093	C	T	0,976714	2021-08-05	United States
N_83_K	N	83	SRR15582317	28520	C	A	0,999582	2021-08-05	United States
N_205_I	N	205	SRR15582317	28887	C	T	0,994638	2021-08-05	United States
ORF1ab_1146_T	ORF1ab	1146	SRR15582319	3701	G	A	0,999585	2021-08-04	United States
ORF1ab_1640_L	ORF1ab	1640	SRR15582319	5184	C	T	0,998792	2021-08-04	United States
ORF1ab_2126_V	ORF1ab	2126	SRR15582319	6642	G	T	0,999743	2021-08-04	United States
ORF1ab_3209_V	ORF1ab	3209	SRR15582319	9891	C	T	0,999784	2021-08-04	United States
ORF1ab_3718_A	ORF1ab	3718	SRR15582319	11418	T	C	0,999971	2021-08-04	United States
ORF1ab_3750_I	ORF1ab	3750	SRR15582319	11514	C	T	0,999445	2021-08-04	United States
ORF1ab_314_L	ORF1ab	314	SRR15582319	14408	C	T	0,999652	2021-08-04	United States
ORF1ab_662_S	ORF1ab	662	SRR15582319	15451	G	A	0,999566	2021-08-04	United States
ORF1ab_1000_L	ORF1ab	1000	SRR15582319	16466	C	T	0,999889	2021-08-04	United States
ORF1ab_1290_I	ORF1ab	1290	SRR15582319	17336	C	T	0,99862	2021-08-04	United States
S_19_R	S	19	SRR15582319	21618	C	G	1	2021-08-04	United States
S_30_H	S	30	SRR15582319	21650	A	C	0,0533168	2021-08-04	United States
S_70_F	S	70	SRR15582319	21770	G	T	0,997685	2021-08-04	United States
S_142_D	S	142	SRR15582319	21987	G	A	0,631579	2021-08-04	United States
S_156_NA	S	156	SRR15582319	22028	G	-AGTTCA	0,998108	2021-08-04	United States
S_222_V	S	222	SRR15582319	22227	C	T	0,999493	2021-08-04	United States
S_417_N	S	417	SRR15582319	22813	G	T	0,998636	2021-08-04	United States
S_452_R	S	452	SRR15582319	22917	T	G	0,998901	2021-08-04	United States
S_478_K	S	478	SRR15582319	22995	C	A	0,998879	2021-08-04	United States
S_614_G	S	614	SRR15582319	23403	A	G	0,999796	2021-08-04	United States
S_681_R	S	681	SRR15582319	23604	C	G	0,999692	2021-08-04	United States
S_950_N	S	950	SRR15582319	24410	G	A	0,989278	2021-08-04	United States
ORF3a_26_L	ORF3a	26	SRR15582319	25469	C	T	0,999466	2021-08-04	United States
ORF3a_85_F	ORF3a	85	SRR15582319	25647	G	T	0,99921	2021-08-04	United States
M_82_T	M	82	SRR15582319	26767	T	C	0,999717	2021-08-04	United States
ORF7a_82_A	ORF7a	82	SRR15582319	27638	T	C	1	2021-08-04	United States
ORF7a_120_I	ORF7a	120	SRR15582319	27752	C	T	1	2021-08-04	United States
ORF8_118_NA	ORF8	118	SRR15582319	28247	A	-GATTTC	0,795441	2021-08-04	United States
ORF8_119_V	ORF8	119	SRR15582319	28249	A	T	0,941935	2021-08-04	United States
ORF8_120_L	ORF8	120	SRR15582319	28253	C	A	0,986301	2021-08-04	United States
N_63_G	N	63	SRR15582319	28461	A	G	0,984266	2021-08-04	United States
N_203_M	N	203	SRR15582319	28881	G	T	1	2021-08-04	United States
N_271_I	N	271	SRR15582319	29085	C	T	0,999812	2021-08-04	United States
N_377_Y	N	377	SRR15582319	29402	G	T	0,997825	2021-08-04	United States
ORF1ab_1640_L	ORF1ab	1640	SRR15582320	5184	C	T	0,999307	2021-08-05	United States
ORF1ab_1826_D	ORF1ab	1826	SRR15582320	5743	G	C	0,0504099	2021-08-05	United States
ORF1ab_1827_H	ORF1ab	1827	SRR15582320	5744	T	C	0,0505315	2021-08-05	United States
ORF1ab_3209_V	ORF1ab	3209	SRR15582320	9891	C	T	1	2021-08-05	United States
ORF1ab_3718_A	ORF1ab	3718	SRR15582320	11418	T	C	0,999865	2021-08-05	United States
ORF1ab_3750_I	ORF1ab	3750	SRR15582320	11514	C	T	0,999662	2021-08-05	United States
ORF1ab_314_L	ORF1ab	314	SRR15582320	14408	C	T	0,999289	2021-08-05	United States
ORF1ab_662_S	ORF1ab	662	SRR15582320	15451	G	A	0,99976	2021-08-05	United States
ORF1ab_1000_L	ORF1ab	1000	SRR15582320	16466	C	T	1	2021-08-05	United States
S_19_R	S	19	SRR15582320	21618	C	G	1	2021-08-05	United States
S_156_NA	S	156	SRR15582320	22028	G	-AGTTCA	1	2021-08-05	United States
S_222_V	S	222	SRR15582320	22227	C	T	1	2021-08-05	United States
S_452_R	S	452	SRR15582320	22917	T	G	1	2021-08-05	United States
S_478_K	S	478	SRR15582320	22995	C	A	1	2021-08-05	United States
S_614_G	S	614	SRR15582320	23403	A	G	0,99986	2021-08-05	United States
S_681_R	S	681	SRR15582320	23604	C	G	0,999232	2021-08-05	United States
S_950_N	S	950	SRR15582320	24410	G	A	0,997067	2021-08-05	United States
S_1074_S	S	1074	SRR15582320	24783	A	G	0,992899	2021-08-05	United States
S_1264_L	S	1264	SRR15582320	25352	G	T	0,998856	2021-08-05	United States
ORF3a_26_L	ORF3a	26	SRR15582320	25469	C	T	1	2021-08-05	United States
M_82_T	M	82	SRR15582320	26767	T	C	0,999655	2021-08-05	United States
ORF6_48_N	ORF6	48	SRR15582320	27345	A	T	0,999873	2021-08-05	United States
ORF8_118_NA	ORF8	118	SRR15582320	28247	A	-GATTTC	0,773875	2021-08-05	United States
ORF8_120_L	ORF8	120	SRR15582320	28253	C	A	1	2021-08-05	United States
N_63_G	N	63	SRR15582320	28461	A	G	0,994013	2021-08-05	United States
N_203_M	N	203	SRR15582320	28881	G	T	1	2021-08-05	United States
ORF1ab_31_S	ORF1ab	31	SRR15582321	357	T	C	0,999753	2021-08-05	United States
ORF1ab_175_C	ORF1ab	175	SRR15582321	788	C	T	0,998594	2021-08-05	United States
ORF1ab_1640_L	ORF1ab	1640	SRR15582321	5184	C	T	0,999255	2021-08-05	United States
ORF1ab_3209_V	ORF1ab	3209	SRR15582321	9891	C	T	0,999472	2021-08-05	United States
ORF1ab_3718_A	ORF1ab	3718	SRR15582321	11418	T	C	0,999909	2021-08-05	United States
ORF1ab_3750_I	ORF1ab	3750	SRR15582321	11514	C	T	0,99919	2021-08-05	United States
ORF1ab_314_L	ORF1ab	314	SRR15582321	14408	C	T	0,999324	2021-08-05	United States
ORF1ab_662_S	ORF1ab	662	SRR15582321	15451	G	A	0,999542	2021-08-05	United States
ORF1ab_1000_L	ORF1ab	1000	SRR15582321	16466	C	T	0,999906	2021-08-05	United States
S_19_R	S	19	SRR15582321	21618	C	G	1	2021-08-05	United States
S_142_D	S	142	SRR15582321	21987	G	A	0,527481	2021-08-05	United States
S_156_NA	S	156	SRR15582321	22028	G	-AGTTCA	0,997371	2021-08-05	United States
S_222_V	S	222	SRR15582321	22227	C	T	0,999745	2021-08-05	United States
S_452_R	S	452	SRR15582321	22917	T	G	1	2021-08-05	United States
S_478_K	S	478	SRR15582321	22995	C	A	1	2021-08-05	United States
S_614_G	S	614	SRR15582321	23403	A	G	0,999873	2021-08-05	United States
S_681_R	S	681	SRR15582321	23604	C	G	0,999736	2021-08-05	United States
S_950_N	S	950	SRR15582321	24410	G	A	0,956536	2021-08-05	United States
S_1237_I	S	1237	SRR15582321	25273	G	C	0,999854	2021-08-05	United States
S_1264_L	S	1264	SRR15582321	25352	G	T	0,981332	2021-08-05	United States
ORF3a_26_L	ORF3a	26	SRR15582321	25469	C	T	1	2021-08-05	United States
M_82_T	M	82	SRR15582321	26767	T	C	0,999778	2021-08-05	United States
ORF6_48_N	ORF6	48	SRR15582321	27345	A	T	0,999775	2021-08-05	United States
ORF7a_80_I	ORF7a	80	SRR15582321	27632	G	T	1	2021-08-05	United States
ORF7a_82_A	ORF7a	82	SRR15582321	27638	T	C	0,999718	2021-08-05	United States
ORF7a_100_NA	ORF7a	100	SRR15582321	27693	T	-TTTC	0,224417	2021-08-05	United States
ORF7a_120_I	ORF7a	120	SRR15582321	27752	C	T	0,99978	2021-08-05	United States
ORF8_118_NA	ORF8	118	SRR15582321	28247	A	-GATTTC	0,82071	2021-08-05	United States
ORF8_120_L	ORF8	120	SRR15582321	28253	C	A	0,984507	2021-08-05	United States
N_16_A	N	16	SRR15582321	28319	A	G	0,999664	2021-08-05	United States
N_63_G	N	63	SRR15582321	28461	A	G	0,960114	2021-08-05	United States
N_203_M	N	203	SRR15582321	28881	G	T	0,99943	2021-08-05	United States
N_377_Y	N	377	SRR15582321	29402	G	T	0,998662	2021-08-05	United States
ORF1ab_309_L	ORF1ab	309	SRR15582324	1191	C	T	0,99991	2021-08-04	United States
ORF1ab_1640_L	ORF1ab	1640	SRR15582324	5184	C	T	0,999563	2021-08-04	United States
ORF1ab_2130_NA	ORF1ab	2130	SRR15582324	6653	G	-TTAATAGTGTCCCTTGGGATACTATAGCTAATT	0,733686	2021-08-04	United States
ORF1ab_2980_N	ORF1ab	2980	SRR15582324	9203	G	A	0,999623	2021-08-04	United States
ORF1ab_3138_S	ORF1ab	3138	SRR15582324	9678	T	C	0,999788	2021-08-04	United States
ORF1ab_3580_Q	ORF1ab	3580	SRR15582324	11005	C	A	0,888694	2021-08-04	United States
ORF1ab_314_L	ORF1ab	314	SRR15582324	14408	C	T	0,999706	2021-08-04	United States
ORF1ab_2310_R	ORF1ab	2310	SRR15582324	20396	A	G	0,99965	2021-08-04	United States
S_19_R	S	19	SRR15582324	21618	C	G	1	2021-08-04	United States
S_77_T	S	77	SRR15582324	21792	A	C	0,998801	2021-08-04	United States
S_142_D	S	142	SRR15582324	21987	G	A	0,862129	2021-08-04	United States
S_156_NA	S	156	SRR15582324	22028	G	-AGTTCA	0,997756	2021-08-04	United States
S_452_R	S	452	SRR15582324	22917	T	G	0,999833	2021-08-04	United States
S_478_K	S	478	SRR15582324	22995	C	A	0,999741	2021-08-04	United States
S_547_I	S	547	SRR15582324	23202	C	T	0,966549	2021-08-04	United States
S_614_G	S	614	SRR15582324	23403	A	G	0,999949	2021-08-04	United States
S_681_R	S	681	SRR15582324	23604	C	G	0,999621	2021-08-04	United States
S_950_N	S	950	SRR15582324	24410	G	A	0,968172	2021-08-04	United States
ORF3a_26_L	ORF3a	26	SRR15582324	25469	C	T	0,999564	2021-08-04	United States
M_82_T	M	82	SRR15582324	26767	T	C	0,99993	2021-08-04	United States
ORF7a_82_A	ORF7a	82	SRR15582324	27638	T	C	0,999686	2021-08-04	United States
ORF7a_120_I	ORF7a	120	SRR15582324	27752	C	T	0,999645	2021-08-04	United States
ORF8_19_*	ORF8	19	SRR15582324	27948	G	T	0,999857	2021-08-04	United States
N_63_G	N	63	SRR15582324	28461	A	G	0,968016	2021-08-04	United States
N_203_M	N	203	SRR15582324	28881	G	T	0,999707	2021-08-04	United States
N_377_Y	N	377	SRR15582324	29402	G	T	0,99924	2021-08-04	United States
ORF1ab_140_NA	ORF1ab	140	SRR15582330	685	A	-AAGTCATTT	0,893353	2021-08-05	United States
ORF1ab_216_Y	ORF1ab	216	SRR15582330	912	C	A	1	2021-08-05	United States
ORF1ab_1306_S	ORF1ab	1306	SRR15582330	4181	G	T	0,999767	2021-08-05	United States
ORF1ab_2046_L	ORF1ab	2046	SRR15582330	6402	C	T	0,998915	2021-08-05	United States
ORF1ab_2287_S	ORF1ab	2287	SRR15582330	7124	C	T	1	2021-08-05	United States
ORF1ab_2930_L	ORF1ab	2930	SRR15582330	9053	G	T	0,999169	2021-08-05	United States
ORF1ab_3255_I	ORF1ab	3255	SRR15582330	10029	C	T	1	2021-08-05	United States
ORF1ab_3646_A	ORF1ab	3646	SRR15582330	11201	A	G	0,999781	2021-08-05	United States
ORF1ab_224_I	ORF1ab	224	SRR15582330	14137	G	A	0,0526888	2021-08-05	United States
ORF1ab_314_L	ORF1ab	314	SRR15582330	14408	C	T	0,999376	2021-08-05	United States
ORF1ab_662_S	ORF1ab	662	SRR15582330	15451	G	A	0,999358	2021-08-05	United States
ORF1ab_1000_L	ORF1ab	1000	SRR15582330	16466	C	T	1	2021-08-05	United States
ORF1ab_1293_V	ORF1ab	1293	SRR15582330	17344	A	G	0,999923	2021-08-05	United States
ORF1ab_1918_V	ORF1ab	1918	SRR15582330	19220	C	T	1	2021-08-05	United States
ORF1ab_2613_C	ORF1ab	2613	SRR15582330	21304	C	T	1	2021-08-05	United States
S_19_R	S	19	SRR15582330	21618	C	G	0,994382	2021-08-05	United States
S_156_NA	S	156	SRR15582330	22028	G	-AGTTCA	0,997442	2021-08-05	United States
S_452_R	S	452	SRR15582330	22917	T	G	1	2021-08-05	United States
S_478_K	S	478	SRR15582330	22995	C	A	1	2021-08-05	United States
S_614_G	S	614	SRR15582330	23403	A	G	0,999774	2021-08-05	United States
S_681_R	S	681	SRR15582330	23604	C	G	0,999407	2021-08-05	United States
S_950_N	S	950	SRR15582330	24410	G	A	0,998464	2021-08-05	United States
ORF3a_26_L	ORF3a	26	SRR15582330	25469	C	T	1	2021-08-05	United States
M_82_T	M	82	SRR15582330	26767	T	C	0,999958	2021-08-05	United States
ORF7b_40_I	ORF7b	40	SRR15582330	27874	C	T	0,99974	2021-08-05	United States
ORF8_54_L	ORF8	54	SRR15582330	28054	C	T	0,999705	2021-08-05	United States
ORF8_71_F	ORF8	71	SRR15582330	28104	A	T	0,996302	2021-08-05	United States
ORF8_118_NA	ORF8	118	SRR15582330	28247	A	-GATTTC	0,797497	2021-08-05	United States
ORF8_120_L	ORF8	120	SRR15582330	28253	C	A	0,993769	2021-08-05	United States
N_63_G	N	63	SRR15582330	28461	A	G	0,992547	2021-08-05	United States
N_203_M	N	203	SRR15582330	28881	G	T	1	2021-08-05	United States
N_215_C	N	215	SRR15582330	28916	G	T	1	2021-08-05	United States
ORF1ab_493_C	ORF1ab	493	SRR15582332	1742	G	T	0,999846	2021-08-05	United States
ORF1ab_1316_V	ORF1ab	1316	SRR15582332	4212	C	T	0,999965	2021-08-05	United States
ORF1ab_1640_L	ORF1ab	1640	SRR15582332	5184	C	T	0,999452	2021-08-05	United States
ORF1ab_3209_V	ORF1ab	3209	SRR15582332	9891	C	T	0,999776	2021-08-05	United States
ORF1ab_3718_A	ORF1ab	3718	SRR15582332	11418	T	C	0,999791	2021-08-05	United States
ORF1ab_3750_I	ORF1ab	3750	SRR15582332	11514	C	T	0,999407	2021-08-05	United States
ORF1ab_314_L	ORF1ab	314	SRR15582332	14408	C	T	0,999591	2021-08-05	United States
ORF1ab_662_S	ORF1ab	662	SRR15582332	15451	G	A	0,999797	2021-08-05	United States
ORF1ab_1000_L	ORF1ab	1000	SRR15582332	16466	C	T	0,999901	2021-08-05	United States
S_19_R	S	19	SRR15582332	21618	C	G	0,999848	2021-08-05	United States
S_142_D	S	142	SRR15582332	21987	G	A	0,465776	2021-08-05	United States
S_156_NA	S	156	SRR15582332	22028	G	-AGTTCA	0,99758	2021-08-05	United States
S_222_V	S	222	SRR15582332	22227	C	T	0,999671	2021-08-05	United States
S_452_R	S	452	SRR15582332	22917	T	G	0,999695	2021-08-05	United States
S_478_K	S	478	SRR15582332	22995	C	A	0,999406	2021-08-05	United States
S_614_G	S	614	SRR15582332	23403	A	G	0,999945	2021-08-05	United States
S_681_R	S	681	SRR15582332	23604	C	G	0,999926	2021-08-05	United States
S_950_N	S	950	SRR15582332	24410	G	A	0,925795	2021-08-05	United States
ORF3a_26_L	ORF3a	26	SRR15582332	25469	C	T	0,999663	2021-08-05	United States
ORF3a_224_C	ORF3a	224	SRR15582332	26062	G	T	0,999003	2021-08-05	United States
M_82_T	M	82	SRR15582332	26767	T	C	0,999919	2021-08-05	United States
M_197_N	M	197	SRR15582332	27112	G	A	0,999599	2021-08-05	United States
ORF7a_82_A	ORF7a	82	SRR15582332	27638	T	C	0,999396	2021-08-05	United States
ORF7a_120_I	ORF7a	120	SRR15582332	27752	C	T	0,99978	2021-08-05	United States
ORF8_118_NA	ORF8	118	SRR15582332	28247	A	-GATTTC	0,799325	2021-08-05	United States
ORF8_120_L	ORF8	120	SRR15582332	28253	C	A	0,983834	2021-08-05	United States
N_63_G	N	63	SRR15582332	28461	A	G	0,973753	2021-08-05	United States
N_203_M	N	203	SRR15582332	28881	G	T	0,999724	2021-08-05	United States
N_377_Y	N	377	SRR15582332	29402	G	T	0,99949	2021-08-05	United States
ORF1ab_1306_S	ORF1ab	1306	SRR15582337	4181	G	T	1	2021-08-05	United States
ORF1ab_1977_L	ORF1ab	1977	SRR15582337	6195	C	T	0,43413	2021-08-05	United States
ORF1ab_2046_L	ORF1ab	2046	SRR15582337	6402	C	T	0,998565	2021-08-05	United States
ORF1ab_2287_S	ORF1ab	2287	SRR15582337	7124	C	T	1	2021-08-05	United States
ORF1ab_2792_S	ORF1ab	2792	SRR15582337	8639	C	T	0,203509	2021-08-05	United States
ORF1ab_2930_L	ORF1ab	2930	SRR15582337	9053	G	T	0,999553	2021-08-05	United States
ORF1ab_3255_I	ORF1ab	3255	SRR15582337	10029	C	T	1	2021-08-05	United States
ORF1ab_3646_A	ORF1ab	3646	SRR15582337	11201	A	G	0,99946	2021-08-05	United States
ORF1ab_314_L	ORF1ab	314	SRR15582337	14408	C	T	0,999902	2021-08-05	United States
ORF1ab_662_S	ORF1ab	662	SRR15582337	15451	G	A	0,999503	2021-08-05	United States
ORF1ab_786_F	ORF1ab	786	SRR15582337	15824	C	T	0,999873	2021-08-05	United States
ORF1ab_1000_L	ORF1ab	1000	SRR15582337	16466	C	T	1	2021-08-05	United States
ORF1ab_1918_V	ORF1ab	1918	SRR15582337	19220	C	T	0,999447	2021-08-05	United States
S_19_R	S	19	SRR15582337	21618	C	G	1	2021-08-05	United States
S_112_L	S	112	SRR15582337	21897	C	T	1	2021-08-05	United States
S_142_D	S	142	SRR15582337	21987	G	A	0,802935	2021-08-05	United States
S_156_NA	S	156	SRR15582337	22028	G	-AGTTCA	0,998585	2021-08-05	United States
S_452_R	S	452	SRR15582337	22917	T	G	1	2021-08-05	United States
S_478_K	S	478	SRR15582337	22995	C	A	1	2021-08-05	United States
S_614_G	S	614	SRR15582337	23403	A	G	0,99986	2021-08-05	United States
S_681_R	S	681	SRR15582337	23604	C	G	0,999357	2021-08-05	United States
S_950_N	S	950	SRR15582337	24410	G	A	0,995424	2021-08-05	United States
ORF3a_26_L	ORF3a	26	SRR15582337	25469	C	T	0,999826	2021-08-05	United States
ORF3a_239_Q	ORF3a	239	SRR15582337	26107	G	C	1	2021-08-05	United States
M_82_T	M	82	SRR15582337	26767	T	C	0,99997	2021-08-05	United States
ORF7a_82_A	ORF7a	82	SRR15582337	27638	T	C	1	2021-08-05	United States
ORF7a_120_I	ORF7a	120	SRR15582337	27752	C	T	1	2021-08-05	United States
ORF7b_40_I	ORF7b	40	SRR15582337	27874	C	T	0,999016	2021-08-05	United States
ORF8_45_NA	ORF8	45	SRR15582337	28026	T	-GGTA	0,971872	2021-08-05	United States
ORF8_118_NA	ORF8	118	SRR15582337	28247	A	-GATTTC	0,808903	2021-08-05	United States
ORF8_119_V	ORF8	119	SRR15582337	28249	A	T	0,945455	2021-08-05	United States
ORF8_120_L	ORF8	120	SRR15582337	28253	C	A	0,987191	2021-08-05	United States
N_63_G	N	63	SRR15582337	28461	A	G	0,974065	2021-08-05	United States
N_203_M	N	203	SRR15582337	28881	G	T	1	2021-08-05	United States
N_215_C	N	215	SRR15582337	28916	G	T	0,997877	2021-08-05	United States
N_377_Y	N	377	SRR15582337	29402	G	T	1	2021-08-05	United States
ORF1ab_309_L	ORF1ab	309	SRR15582339	1191	C	T	0,999718	2021-08-05	United States
ORF1ab_538_A	ORF1ab	538	SRR15582339	1877	T	G	0,881571	2021-08-05	United States
ORF1ab_1640_L	ORF1ab	1640	SRR15582339	5184	C	T	0,999343	2021-08-05	United States
ORF1ab_3209_V	ORF1ab	3209	SRR15582339	9891	C	T	0,999517	2021-08-05	United States
ORF1ab_3718_A	ORF1ab	3718	SRR15582339	11418	T	C	0,999611	2021-08-05	United States
ORF1ab_314_L	ORF1ab	314	SRR15582339	14408	C	T	0,999366	2021-08-05	United States
ORF1ab_662_S	ORF1ab	662	SRR15582339	15451	G	A	0,999599	2021-08-05	United States
ORF1ab_1000_L	ORF1ab	1000	SRR15582339	16466	C	T	0,999674	2021-08-05	United States
ORF1ab_1570_L	ORF1ab	1570	SRR15582339	18176	C	T	0,999466	2021-08-05	United States
ORF1ab_1898_F	ORF1ab	1898	SRR15582339	19160	C	T	0,999824	2021-08-05	United States
ORF1ab_2183_Y	ORF1ab	2183	SRR15582339	20014	G	T	0,999773	2021-08-05	United States
ORF1ab_2417_I	ORF1ab	2417	SRR15582339	20718	G	T	0,999229	2021-08-05	United States
S_19_R	S	19	SRR15582339	21618	C	G	0,999936	2021-08-05	United States
S_142_D	S	142	SRR15582339	21987	G	A	0,564107	2021-08-05	United States
S_156_NA	S	156	SRR15582339	22028	G	-AGTTCA	0,998371	2021-08-05	United States
S_264_S	S	264	SRR15582339	22352	G	T	0,999508	2021-08-05	United States
S_452_R	S	452	SRR15582339	22917	T	G	0,999931	2021-08-05	United States
S_478_K	S	478	SRR15582339	22995	C	A	0,999848	2021-08-05	United States
S_614_G	S	614	SRR15582339	23403	A	G	0,999818	2021-08-05	United States
S_681_R	S	681	SRR15582339	23604	C	G	0,999943	2021-08-05	United States
S_950_N	S	950	SRR15582339	24410	G	A	0,947654	2021-08-05	United States
S_1237_I	S	1237	SRR15582339	25273	G	T	0,999767	2021-08-05	United States
ORF3a_26_L	ORF3a	26	SRR15582339	25469	C	T	0,999908	2021-08-05	United States
M_82_T	M	82	SRR15582339	26767	T	C	0,999774	2021-08-05	United States
ORF7a_82_A	ORF7a	82	SRR15582339	27638	T	C	0,999668	2021-08-05	United States
ORF7a_116_F	ORF7a	116	SRR15582339	27739	C	T	0,999544	2021-08-05	United States
ORF7a_120_I	ORF7a	120	SRR15582339	27752	C	T	0,999719	2021-08-05	United States
ORF7b_33_V	ORF7b	33	SRR15582339	27853	A	T	0,999767	2021-08-05	United States
ORF8_118_NA	ORF8	118	SRR15582339	28247	A	-GATTTC	0,831294	2021-08-05	United States
ORF8_119_V	ORF8	119	SRR15582339	28249	A	T	0,959184	2021-08-05	United States
ORF8_120_L	ORF8	120	SRR15582339	28253	C	A	0,989362	2021-08-05	United States
N_63_G	N	63	SRR15582339	28461	A	G	0,969945	2021-08-05	United States
N_203_M	N	203	SRR15582339	28881	G	T	0,999622	2021-08-05	United States
N_377_Y	N	377	SRR15582339	29402	G	T	0,998695	2021-08-05	United States
ORF1ab_1306_S	ORF1ab	1306	SRR15582343	4181	G	T	0,999947	2021-08-05	United States
ORF1ab_2046_L	ORF1ab	2046	SRR15582343	6402	C	T	0,998229	2021-08-05	United States
ORF1ab_2287_S	ORF1ab	2287	SRR15582343	7124	C	T	1	2021-08-05	United States
ORF1ab_2331_H	ORF1ab	2331	SRR15582343	7256	T	C	0,186893	2021-08-05	United States
ORF1ab_2333_F	ORF1ab	2333	SRR15582343	7262	C	T	0,177885	2021-08-05	United States
ORF1ab_2930_L	ORF1ab	2930	SRR15582343	9053	G	T	0,999384	2021-08-05	United States
ORF1ab_3255_I	ORF1ab	3255	SRR15582343	10029	C	T	0,998795	2021-08-05	United States
ORF1ab_3646_A	ORF1ab	3646	SRR15582343	11201	A	G	0,999807	2021-08-05	United States
ORF1ab_4249_I	ORF1ab	4249	SRR15582343	13011	C	T	0,983409	2021-08-05	United States
ORF1ab_314_L	ORF1ab	314	SRR15582343	14408	C	T	0,999487	2021-08-05	United States
ORF1ab_662_S	ORF1ab	662	SRR15582343	15451	G	A	0,999593	2021-08-05	United States
ORF1ab_1000_L	ORF1ab	1000	SRR15582343	16466	C	T	1	2021-08-05	United States
ORF1ab_1257_V	ORF1ab	1257	SRR15582343	17236	A	G	0,999964	2021-08-05	United States
ORF1ab_1918_V	ORF1ab	1918	SRR15582343	19220	C	T	0,999739	2021-08-05	United States
ORF1ab_2172_NA	ORF1ab	2172	SRR15582343	19983	C	+T	0,0568306	2021-08-05	United States
S_19_R	S	19	SRR15582343	21618	C	G	1	2021-08-05	United States
S_142_D	S	142	SRR15582343	21987	G	A	0,936937	2021-08-05	United States
S_156_NA	S	156	SRR15582343	22028	G	-AGTTCA	0,998355	2021-08-05	United States
S_452_R	S	452	SRR15582343	22917	T	G	0,994565	2021-08-05	United States
S_478_K	S	478	SRR15582343	22995	C	A	1	2021-08-05	United States
S_614_G	S	614	SRR15582343	23403	A	G	0,999867	2021-08-05	United States
S_681_R	S	681	SRR15582343	23604	C	G	0,998424	2021-08-05	United States
S_950_N	S	950	SRR15582343	24410	G	A	0,998938	2021-08-05	United States
ORF3a_26_L	ORF3a	26	SRR15582343	25469	C	T	0,999858	2021-08-05	United States
M_82_T	M	82	SRR15582343	26767	T	C	0,999723	2021-08-05	United States
ORF7b_40_I	ORF7b	40	SRR15582343	27874	C	T	0,999925	2021-08-05	United States
ORF8_118_NA	ORF8	118	SRR15582343	28247	A	-GATTTC	0,820753	2021-08-05	United States
ORF8_119_V	ORF8	119	SRR15582343	28249	A	T	0,993464	2021-08-05	United States
ORF8_120_L	ORF8	120	SRR15582343	28253	C	A	0,995752	2021-08-05	United States
N_63_G	N	63	SRR15582343	28461	A	G	0,991117	2021-08-05	United States
N_203_M	N	203	SRR15582343	28881	G	T	1	2021-08-05	United States
N_215_C	N	215	SRR15582343	28916	G	T	1	2021-08-05	United States
ORF1ab_309_L	ORF1ab	309	SRR15582345	1191	C	T	0,99964	2021-08-05	United States
ORF1ab_1640_L	ORF1ab	1640	SRR15582345	5184	C	T	1	2021-08-05	United States
ORF1ab_1921_Q	ORF1ab	1921	SRR15582345	6027	C	A	1	2021-08-05	United States
ORF1ab_2980_N	ORF1ab	2980	SRR15582345	9203	G	A	0,99895	2021-08-05	United States
ORF1ab_3138_S	ORF1ab	3138	SRR15582345	9678	T	C	0,999951	2021-08-05	United States
ORF1ab_3580_Q	ORF1ab	3580	SRR15582345	11005	C	A	0,992595	2021-08-05	United States
ORF1ab_314_L	ORF1ab	314	SRR15582345	14408	C	T	0,998856	2021-08-05	United States
ORF1ab_2310_R	ORF1ab	2310	SRR15582345	20396	A	G	1	2021-08-05	United States
S_19_R	S	19	SRR15582345	21618	C	G	0,997319	2021-08-05	United States
S_77_T	S	77	SRR15582345	21792	A	C	1	2021-08-05	United States
S_156_NA	S	156	SRR15582345	22028	G	-AGTTCA	1	2021-08-05	United States
S_452_R	S	452	SRR15582345	22917	T	G	1	2021-08-05	United States
S_478_K	S	478	SRR15582345	22995	C	A	1	2021-08-05	United States
S_614_G	S	614	SRR15582345	23403	A	G	0,999898	2021-08-05	United States
S_681_R	S	681	SRR15582345	23604	C	G	0,999484	2021-08-05	United States
S_950_N	S	950	SRR15582345	24410	G	A	0,998357	2021-08-05	United States
ORF3a_24_I	ORF3a	24	SRR15582345	25463	C	T	0,144614	2021-08-05	United States
ORF3a_26_L	ORF3a	26	SRR15582345	25469	C	T	0,999896	2021-08-05	United States
M_82_T	M	82	SRR15582345	26767	T	C	0,9999	2021-08-05	United States
N_63_G	N	63	SRR15582345	28461	A	G	0,996974	2021-08-05	United States
N_203_M	N	203	SRR15582345	28881	G	T	1	2021-08-05	United States
ORF1ab_63_R	ORF1ab	63	SRR15582348	453	A	G	0,999901	2021-08-05	United States
ORF1ab_649_F	ORF1ab	649	SRR15582348	2210	G	T	0,999811	2021-08-05	United States
ORF1ab_732_S	ORF1ab	732	SRR15582348	2459	C	T	0,130305	2021-08-05	United States
ORF1ab_1640_L	ORF1ab	1640	SRR15582348	5184	C	T	1	2021-08-05	United States
ORF1ab_3113_I	ORF1ab	3113	SRR15582348	9603	C	T	0,560123	2021-08-05	United States
ORF1ab_3209_V	ORF1ab	3209	SRR15582348	9891	C	T	0,999855	2021-08-05	United States
ORF1ab_3718_A	ORF1ab	3718	SRR15582348	11418	T	C	0,999977	2021-08-05	United States
ORF1ab_3750_I	ORF1ab	3750	SRR15582348	11514	C	T	0,999263	2021-08-05	United States
ORF1ab_314_L	ORF1ab	314	SRR15582348	14408	C	T	0,999367	2021-08-05	United States
ORF1ab_662_S	ORF1ab	662	SRR15582348	15451	G	A	0,997876	2021-08-05	United States
ORF1ab_1000_L	ORF1ab	1000	SRR15582348	16466	C	T	1	2021-08-05	United States
ORF1ab_1727_L	ORF1ab	1727	SRR15582348	18647	C	T	0,154491	2021-08-05	United States
S_19_R	S	19	SRR15582348	21618	C	G	1	2021-08-05	United States
S_142_D	S	142	SRR15582348	21987	G	A	0,862443	2021-08-05	United States
S_156_NA	S	156	SRR15582348	22028	G	-AGTTCA	0,998295	2021-08-05	United States
S_222_V	S	222	SRR15582348	22227	C	T	0,999893	2021-08-05	United States
S_452_R	S	452	SRR15582348	22917	T	G	1	2021-08-05	United States
S_478_K	S	478	SRR15582348	22995	C	A	0,998225	2021-08-05	United States
S_614_G	S	614	SRR15582348	23403	A	G	0,999678	2021-08-05	United States
S_681_R	S	681	SRR15582348	23604	C	G	0,999454	2021-08-05	United States
S_950_N	S	950	SRR15582348	24410	G	A	0,989862	2021-08-05	United States
ORF3a_26_L	ORF3a	26	SRR15582348	25469	C	T	0,99982	2021-08-05	United States
ORF3a_224_C	ORF3a	224	SRR15582348	26062	G	T	0,998681	2021-08-05	United States
M_82_T	M	82	SRR15582348	26767	T	C	0,999802	2021-08-05	United States
M_197_N	M	197	SRR15582348	27112	G	A	0,999744	2021-08-05	United States
ORF7a_82_A	ORF7a	82	SRR15582348	27638	T	C	1	2021-08-05	United States
ORF7a_120_I	ORF7a	120	SRR15582348	27752	C	T	0,999469	2021-08-05	United States
ORF8_118_NA	ORF8	118	SRR15582348	28247	A	-GATTTC	0,812038	2021-08-05	United States
ORF8_119_V	ORF8	119	SRR15582348	28249	A	T	0,976562	2021-08-05	United States
ORF8_120_L	ORF8	120	SRR15582348	28253	C	A	1	2021-08-05	United States
N_1_L	N	1	SRR15582348	28274	A	C	0,0519126	2021-08-05	United States
N_63_G	N	63	SRR15582348	28461	A	G	0,979997	2021-08-05	United States
N_203_M	N	203	SRR15582348	28881	G	T	0,999626	2021-08-05	United States
N_377_Y	N	377	SRR15582348	29402	G	T	0,992647	2021-08-05	United States
ORF1ab_806_T	ORF1ab	806	SRR15582349	2682	T	C	0,999678	2021-08-06	United States
ORF1ab_1633_D	ORF1ab	1633	SRR15582349	5164	G	T	0,999321	2021-08-06	United States
ORF1ab_1640_L	ORF1ab	1640	SRR15582349	5184	C	T	0,999103	2021-08-06	United States
ORF1ab_3209_V	ORF1ab	3209	SRR15582349	9891	C	T	0,99959	2021-08-06	United States
ORF1ab_3705_V	ORF1ab	3705	SRR15582349	11379	C	T	0,367362	2021-08-06	United States
ORF1ab_3718_A	ORF1ab	3718	SRR15582349	11418	T	C	0,999741	2021-08-06	United States
ORF1ab_3750_I	ORF1ab	3750	SRR15582349	11514	C	T	0,999074	2021-08-06	United States
ORF1ab_314_L	ORF1ab	314	SRR15582349	14408	C	T	0,999606	2021-08-06	United States
ORF1ab_662_S	ORF1ab	662	SRR15582349	15451	G	A	0,999352	2021-08-06	United States
ORF1ab_1000_L	ORF1ab	1000	SRR15582349	16466	C	T	0,999843	2021-08-06	United States
S_19_R	S	19	SRR15582349	21618	C	G	0,999895	2021-08-06	United States
S_142_D	S	142	SRR15582349	21987	G	A	0,315316	2021-08-06	United States
S_156_NA	S	156	SRR15582349	22028	G	-AGTTCA	0,997575	2021-08-06	United States
S_222_V	S	222	SRR15582349	22227	C	T	0,999538	2021-08-06	United States
S_289_I	S	289	SRR15582349	22427	G	A	0,99911	2021-08-06	United States
S_452_R	S	452	SRR15582349	22917	T	G	1	2021-08-06	United States
S_478_K	S	478	SRR15582349	22995	C	A	0,99954	2021-08-06	United States
S_614_G	S	614	SRR15582349	23403	A	G	0,99984	2021-08-06	United States
S_681_R	S	681	SRR15582349	23604	C	G	0,999841	2021-08-06	United States
S_950_N	S	950	SRR15582349	24410	G	A	0,783818	2021-08-06	United States
ORF3a_26_L	ORF3a	26	SRR15582349	25469	C	T	0,999825	2021-08-06	United States
M_82_T	M	82	SRR15582349	26767	T	C	0,999756	2021-08-06	United States
M_155_N	M	155	SRR15582349	26985	C	A	0,89556	2021-08-06	United States
ORF7a_82_A	ORF7a	82	SRR15582349	27638	T	C	0,99996	2021-08-06	United States
ORF7a_120_I	ORF7a	120	SRR15582349	27752	C	T	0,99962	2021-08-06	United States
ORF8_118_NA	ORF8	118	SRR15582349	28247	A	-GATTTC	0,834645	2021-08-06	United States
ORF8_119_V	ORF8	119	SRR15582349	28249	A	T	0,983784	2021-08-06	United States
ORF8_120_L	ORF8	120	SRR15582349	28253	C	A	0,984127	2021-08-06	United States
N_18_V	N	18	SRR15582349	28326	G	T	0,999768	2021-08-06	United States
N_63_G	N	63	SRR15582349	28461	A	G	0,923004	2021-08-06	United States
N_203_M	N	203	SRR15582349	28881	G	T	0,999536	2021-08-06	United States
N_377_Y	N	377	SRR15582349	29402	G	T	0,998525	2021-08-06	United States
ORF1ab_49_D	ORF1ab	49	SRR15582358	411	G	A	0,0917508	2021-08-06	United States
ORF1ab_82_NA	ORF1ab	82	SRR15582358	509	G	-GTCATGTTA	0,0593161	2021-08-06	United States
ORF1ab_1306_S	ORF1ab	1306	SRR15582358	4181	G	T	0,999916	2021-08-06	United States
ORF1ab_2046_L	ORF1ab	2046	SRR15582358	6402	C	T	0,998292	2021-08-06	United States
ORF1ab_2304_S	ORF1ab	2304	SRR15582358	7176	T	C	0,212121	2021-08-06	United States
ORF1ab_2930_L	ORF1ab	2930	SRR15582358	9053	G	T	0,999899	2021-08-06	United States
ORF1ab_3255_I	ORF1ab	3255	SRR15582358	10029	C	T	0,999428	2021-08-06	United States
ORF1ab_3646_A	ORF1ab	3646	SRR15582358	11201	A	G	0,999525	2021-08-06	United States
ORF1ab_3731_V	ORF1ab	3731	SRR15582358	11456	A	G	0,999692	2021-08-06	United States
ORF1ab_314_L	ORF1ab	314	SRR15582358	14408	C	T	0,999448	2021-08-06	United States
ORF1ab_662_S	ORF1ab	662	SRR15582358	15451	G	A	0,999082	2021-08-06	United States
ORF1ab_1000_L	ORF1ab	1000	SRR15582358	16466	C	T	1	2021-08-06	United States
ORF1ab_1918_V	ORF1ab	1918	SRR15582358	19220	C	T	0,999506	2021-08-06	United States
S_19_R	S	19	SRR15582358	21618	C	G	1	2021-08-06	United States
S_70_I	S	70	SRR15582358	21770	G	A	0,989529	2021-08-06	United States
S_142_D	S	142	SRR15582358	21987	G	A	0,738155	2021-08-06	United States
S_156_NA	S	156	SRR15582358	22028	G	-AGTTCA	0,998	2021-08-06	United States
S_614_G	S	614	SRR15582358	23403	A	G	0,999813	2021-08-06	United States
S_681_R	S	681	SRR15582358	23604	C	G	0,999862	2021-08-06	United States
S_950_N	S	950	SRR15582358	24410	G	A	0,989869	2021-08-06	United States
ORF3a_26_L	ORF3a	26	SRR15582358	25469	C	T	0,999722	2021-08-06	United States
ORF3a_210_A	ORF3a	210	SRR15582358	26021	A	C	1	2021-08-06	United States
M_82_T	M	82	SRR15582358	26767	T	C	0,999788	2021-08-06	United States
ORF6_48_E	ORF6	48	SRR15582358	27343	A	G	0,0731876	2021-08-06	United States
ORF7a_82_A	ORF7a	82	SRR15582358	27638	T	C	1	2021-08-06	United States
ORF7a_120_I	ORF7a	120	SRR15582358	27752	C	T	1	2021-08-06	United States
ORF7b_40_I	ORF7b	40	SRR15582358	27874	C	T	0,999851	2021-08-06	United States
ORF8_118_NA	ORF8	118	SRR15582358	28247	A	-GATTTC	0,802933	2021-08-06	United States
ORF8_119_V	ORF8	119	SRR15582358	28249	A	T	0,97479	2021-08-06	United States
ORF8_120_L	ORF8	120	SRR15582358	28253	C	A	0,992519	2021-08-06	United States
N_63_G	N	63	SRR15582358	28461	A	G	0,95913	2021-08-06	United States
N_186_F	N	186	SRR15582358	28830	C	T	0,0931232	2021-08-06	United States
N_203_M	N	203	SRR15582358	28881	G	T	0,998684	2021-08-06	United States
N_215_C	N	215	SRR15582358	28916	G	T	1	2021-08-06	United States
N_377_Y	N	377	SRR15582358	29402	G	T	1	2021-08-06	United States
ORF1ab_1306_S	ORF1ab	1306	SRR15582361	4181	G	T	0,999865	2021-08-06	United States
ORF1ab_2046_L	ORF1ab	2046	SRR15582361	6402	C	T	0,997942	2021-08-06	United States
ORF1ab_2287_S	ORF1ab	2287	SRR15582361	7124	C	T	1	2021-08-06	United States
ORF1ab_2930_L	ORF1ab	2930	SRR15582361	9053	G	T	0,99969	2021-08-06	United States
ORF1ab_3255_I	ORF1ab	3255	SRR15582361	10029	C	T	0,998394	2021-08-06	United States
ORF1ab_3486_V	ORF1ab	3486	SRR15582361	10721	T	G	0,525386	2021-08-06	United States
ORF1ab_3646_A	ORF1ab	3646	SRR15582361	11201	A	G	0,999616	2021-08-06	United States
ORF1ab_4179_K	ORF1ab	4179	SRR15582361	12801	G	A	0,997299	2021-08-06	United States
ORF1ab_314_L	ORF1ab	314	SRR15582361	14408	C	T	0,999657	2021-08-06	United States
ORF1ab_662_S	ORF1ab	662	SRR15582361	15451	G	A	0,999498	2021-08-06	United States
ORF1ab_1000_L	ORF1ab	1000	SRR15582361	16466	C	T	0,99826	2021-08-06	United States
ORF1ab_1918_V	ORF1ab	1918	SRR15582361	19220	C	T	0,999695	2021-08-06	United States
S_19_R	S	19	SRR15582361	21618	C	G	1	2021-08-06	United States
S_30_H	S	30	SRR15582361	21650	A	C	0,0509383	2021-08-06	United States
S_142_D	S	142	SRR15582361	21987	G	A	0,973333	2021-08-06	United States
S_156_NA	S	156	SRR15582361	22028	G	-AGTTCA	0,998905	2021-08-06	United States
S_452_R	S	452	SRR15582361	22917	T	G	1	2021-08-06	United States
S_478_K	S	478	SRR15582361	22995	C	A	0,995392	2021-08-06	United States
S_614_G	S	614	SRR15582361	23403	A	G	0,999854	2021-08-06	United States
S_681_R	S	681	SRR15582361	23604	C	G	0,999825	2021-08-06	United States
S_950_N	S	950	SRR15582361	24410	G	A	0,996439	2021-08-06	United States
ORF3a_26_L	ORF3a	26	SRR15582361	25469	C	T	0,999205	2021-08-06	United States
ORF3a_239_Q	ORF3a	239	SRR15582361	26107	G	C	0,99853	2021-08-06	United States
M_82_T	M	82	SRR15582361	26767	T	C	0,999606	2021-08-06	United States
ORF7a_82_A	ORF7a	82	SRR15582361	27638	T	C	0,991667	2021-08-06	United States
ORF7a_120_I	ORF7a	120	SRR15582361	27752	C	T	1	2021-08-06	United States
ORF8_87_NA	ORF8	87	SRR15582361	28154	A	-ATT	0,999272	2021-08-06	United States
ORF8_118_NA	ORF8	118	SRR15582361	28247	A	-GATTTC	0,857623	2021-08-06	United States
ORF8_119_V	ORF8	119	SRR15582361	28249	A	T	0,880952	2021-08-06	United States
ORF8_120_L	ORF8	120	SRR15582361	28253	C	A	0,982213	2021-08-06	United States
ORF1ab_443_Y	ORF1ab	443	SRR15582362	1593	C	A	0,805794	2021-08-06	United States
ORF1ab_1306_S	ORF1ab	1306	SRR15582362	4181	G	T	0,99994	2021-08-06	United States
ORF1ab_2046_L	ORF1ab	2046	SRR15582362	6402	C	T	0,997733	2021-08-06	United States
ORF1ab_2287_S	ORF1ab	2287	SRR15582362	7124	C	T	1	2021-08-06	United States
ORF1ab_2930_L	ORF1ab	2930	SRR15582362	9053	G	T	0,999518	2021-08-06	United States
ORF1ab_3255_I	ORF1ab	3255	SRR15582362	10029	C	T	0,999025	2021-08-06	United States
ORF1ab_3646_A	ORF1ab	3646	SRR15582362	11201	A	G	0,999575	2021-08-06	United States
ORF1ab_3731_V	ORF1ab	3731	SRR15582362	11456	A	G	0,999891	2021-08-06	United States
ORF1ab_314_L	ORF1ab	314	SRR15582362	14408	C	T	0,999473	2021-08-06	United States
ORF1ab_662_S	ORF1ab	662	SRR15582362	15451	G	A	0,999218	2021-08-06	United States
ORF1ab_1000_L	ORF1ab	1000	SRR15582362	16466	C	T	1	2021-08-06	United States
ORF1ab_1817_I	ORF1ab	1817	SRR15582362	18917	C	T	0,998915	2021-08-06	United States
ORF1ab_1918_V	ORF1ab	1918	SRR15582362	19220	C	T	0,995074	2021-08-06	United States
ORF1ab_2333_G	ORF1ab	2333	SRR15582362	20465	A	G	0,0717131	2021-08-06	United States
S_19_R	S	19	SRR15582362	21618	C	G	1	2021-08-06	United States
S_30_H	S	30	SRR15582362	21650	A	C	0,0518707	2021-08-06	United States
S_153_I	S	153	SRR15582362	22021	G	A	1	2021-08-06	United States
S_156_NA	S	156	SRR15582362	22028	G	-AGTTCA	0,999053	2021-08-06	United States
S_452_R	S	452	SRR15582362	22917	T	G	1	2021-08-06	United States
S_478_K	S	478	SRR15582362	22995	C	A	1	2021-08-06	United States
S_614_G	S	614	SRR15582362	23403	A	G	0,999874	2021-08-06	United States
S_681_R	S	681	SRR15582362	23604	C	G	0,999807	2021-08-06	United States
S_950_N	S	950	SRR15582362	24410	G	A	0,995777	2021-08-06	United States
ORF3a_26_L	ORF3a	26	SRR15582362	25469	C	T	0,999459	2021-08-06	United States
ORF3a_210_A	ORF3a	210	SRR15582362	26021	A	C	0,999764	2021-08-06	United States
M_82_T	M	82	SRR15582362	26767	T	C	0,999733	2021-08-06	United States
ORF7a_82_A	ORF7a	82	SRR15582362	27638	T	C	1	2021-08-06	United States
ORF7a_84_L	ORF7a	84	SRR15582362	27644	C	T	0,0782609	2021-08-06	United States
ORF7a_120_I	ORF7a	120	SRR15582362	27752	C	T	1	2021-08-06	United States
ORF7b_40_I	ORF7b	40	SRR15582362	27874	C	T	0,999951	2021-08-06	United States
ORF8_118_NA	ORF8	118	SRR15582362	28247	A	-GATTTC	0,803355	2021-08-06	United States
ORF8_119_V	ORF8	119	SRR15582362	28249	A	T	0,984848	2021-08-06	United States
ORF8_120_L	ORF8	120	SRR15582362	28253	C	A	0,987144	2021-08-06	United States
N_63_G	N	63	SRR15582362	28461	A	G	0,983339	2021-08-06	United States
N_203_M	N	203	SRR15582362	28881	G	T	1	2021-08-06	United States
N_215_C	N	215	SRR15582362	28916	G	T	1	2021-08-06	United States
N_377_Y	N	377	SRR15582362	29402	G	T	0,997802	2021-08-06	United States
ORF1ab_443_Y	ORF1ab	443	SRR15582365	1593	C	A	0,834581	2021-08-06	United States
ORF1ab_1306_S	ORF1ab	1306	SRR15582365	4181	G	T	0,999856	2021-08-06	United States
ORF1ab_2046_L	ORF1ab	2046	SRR15582365	6402	C	T	0,998307	2021-08-06	United States
ORF1ab_2287_S	ORF1ab	2287	SRR15582365	7124	C	T	1	2021-08-06	United States
ORF1ab_2930_L	ORF1ab	2930	SRR15582365	9053	G	T	0,99915	2021-08-06	United States
ORF1ab_3116_F	ORF1ab	3116	SRR15582365	9611	C	T	0,999863	2021-08-06	United States
ORF1ab_3255_I	ORF1ab	3255	SRR15582365	10029	C	T	0,999681	2021-08-06	United States
ORF1ab_3646_A	ORF1ab	3646	SRR15582365	11201	A	G	0,999585	2021-08-06	United States
ORF1ab_3731_V	ORF1ab	3731	SRR15582365	11456	A	G	0,999588	2021-08-06	United States
ORF1ab_314_L	ORF1ab	314	SRR15582365	14408	C	T	0,999748	2021-08-06	United States
ORF1ab_662_S	ORF1ab	662	SRR15582365	15451	G	A	0,999486	2021-08-06	United States
ORF1ab_980_G	ORF1ab	980	SRR15582365	16406	T	G	0,0504914	2021-08-06	United States
ORF1ab_1000_L	ORF1ab	1000	SRR15582365	16466	C	T	0,999008	2021-08-06	United States
ORF1ab_1918_V	ORF1ab	1918	SRR15582365	19220	C	T	0,999213	2021-08-06	United States
S_19_R	S	19	SRR15582365	21618	C	G	0,999743	2021-08-06	United States
S_70_I	S	70	SRR15582365	21770	G	A	0,997156	2021-08-06	United States
S_142_D	S	142	SRR15582365	21987	G	A	0,389235	2021-08-06	United States
S_153_I	S	153	SRR15582365	22021	G	A	0,999948	2021-08-06	United States
S_156_NA	S	156	SRR15582365	22028	G	-AGTTCA	0,998511	2021-08-06	United States
S_452_R	S	452	SRR15582365	22917	T	G	1	2021-08-06	United States
S_478_K	S	478	SRR15582365	22995	C	A	0,999161	2021-08-06	United States
S_614_G	S	614	SRR15582365	23403	A	G	0,999915	2021-08-06	United States
S_681_R	S	681	SRR15582365	23604	C	G	0,999751	2021-08-06	United States
S_950_N	S	950	SRR15582365	24410	G	A	0,91409	2021-08-06	United States
ORF3a_25_S	ORF3a	25	SRR15582365	25465	C	T	0,999594	2021-08-06	United States
ORF3a_26_L	ORF3a	26	SRR15582365	25469	C	T	1	2021-08-06	United States
ORF3a_210_A	ORF3a	210	SRR15582365	26021	A	C	0,999636	2021-08-06	United States
M_82_T	M	82	SRR15582365	26767	T	C	0,999921	2021-08-06	United States
ORF7a_82_A	ORF7a	82	SRR15582365	27638	T	C	1	2021-08-06	United States
ORF7a_120_I	ORF7a	120	SRR15582365	27752	C	T	0,999458	2021-08-06	United States
ORF7b_40_I	ORF7b	40	SRR15582365	27874	C	T	0,999784	2021-08-06	United States
ORF8_118_NA	ORF8	118	SRR15582365	28247	A	-GATTTC	0,827777	2021-08-06	United States
ORF8_120_L	ORF8	120	SRR15582365	28253	C	A	0,993789	2021-08-06	United States
N_63_G	N	63	SRR15582365	28461	A	G	0,947305	2021-08-06	United States
N_203_M	N	203	SRR15582365	28881	G	T	0,999733	2021-08-06	United States
N_215_C	N	215	SRR15582365	28916	G	T	0,999455	2021-08-06	United States
N_377_Y	N	377	SRR15582365	29402	G	T	0,995719	2021-08-06	United States
ORF1ab_767_K	ORF1ab	767	SRR15582366	2564	G	A	0,999872	2021-08-06	United States
ORF1ab_1228_G	ORF1ab	1228	SRR15582366	3948	A	G	0,999815	2021-08-06	United States
ORF1ab_1306_S	ORF1ab	1306	SRR15582366	4181	G	T	0,999799	2021-08-06	United States
ORF1ab_1596_S	ORF1ab	1596	SRR15582366	5051	C	T	0,0595133	2021-08-06	United States
ORF1ab_2046_L	ORF1ab	2046	SRR15582366	6402	C	T	0,998631	2021-08-06	United States
ORF1ab_2287_S	ORF1ab	2287	SRR15582366	7124	C	T	0,999509	2021-08-06	United States
ORF1ab_2930_L	ORF1ab	2930	SRR15582366	9053	G	T	0,99962	2021-08-06	United States
ORF1ab_3255_I	ORF1ab	3255	SRR15582366	10029	C	T	0,999668	2021-08-06	United States
ORF1ab_3606_F	ORF1ab	3606	SRR15582366	11083	G	T	0,101663	2021-08-06	United States
ORF1ab_3646_A	ORF1ab	3646	SRR15582366	11201	A	G	0,999541	2021-08-06	United States
ORF1ab_3766_F	ORF1ab	3766	SRR15582366	11562	G	T	0,798578	2021-08-06	United States
ORF1ab_314_L	ORF1ab	314	SRR15582366	14408	C	T	0,999622	2021-08-06	United States
ORF1ab_662_S	ORF1ab	662	SRR15582366	15451	G	A	0,998701	2021-08-06	United States
ORF1ab_1000_L	ORF1ab	1000	SRR15582366	16466	C	T	0,999851	2021-08-06	United States
ORF1ab_1918_V	ORF1ab	1918	SRR15582366	19220	C	T	0,999254	2021-08-06	United States
S_19_R	S	19	SRR15582366	21618	C	G	0,999773	2021-08-06	United States
S_142_D	S	142	SRR15582366	21987	G	A	0,487013	2021-08-06	United States
S_156_NA	S	156	SRR15582366	22028	G	-AGTTCA	0,998651	2021-08-06	United States
S_452_R	S	452	SRR15582366	22917	T	G	0,999394	2021-08-06	United States
S_478_K	S	478	SRR15582366	22995	C	A	0,999724	2021-08-06	United States
S_614_G	S	614	SRR15582366	23403	A	G	0,999831	2021-08-06	United States
S_681_R	S	681	SRR15582366	23604	C	G	0,999328	2021-08-06	United States
S_950_N	S	950	SRR15582366	24410	G	A	0,936333	2021-08-06	United States
ORF3a_26_L	ORF3a	26	SRR15582366	25469	C	T	0,99984	2021-08-06	United States
ORF3a_239_Q	ORF3a	239	SRR15582366	26107	G	C	0,999836	2021-08-06	United States
M_26_V	M	26	SRR15582366	26598	T	G	0,999918	2021-08-06	United States
M_82_T	M	82	SRR15582366	26767	T	C	0,999698	2021-08-06	United States
ORF7a_82_A	ORF7a	82	SRR15582366	27638	T	C	0,999263	2021-08-06	United States
ORF7a_120_I	ORF7a	120	SRR15582366	27752	C	T	0,99885	2021-08-06	United States
ORF7b_40_I	ORF7b	40	SRR15582366	27874	C	T	0,999672	2021-08-06	United States
ORF8_118_NA	ORF8	118	SRR15582366	28247	A	-GATTTC	0,808421	2021-08-06	United States
ORF8_119_V	ORF8	119	SRR15582366	28249	A	T	0,967568	2021-08-06	United States
ORF8_120_L	ORF8	120	SRR15582366	28253	C	A	0,994615	2021-08-06	United States
N_63_G	N	63	SRR15582366	28461	A	G	0,973336	2021-08-06	United States
N_203_M	N	203	SRR15582366	28881	G	T	0,999758	2021-08-06	United States
N_215_C	N	215	SRR15582366	28916	G	T	0,999319	2021-08-06	United States
N_377_Y	N	377	SRR15582366	29402	G	T	0,997841	2021-08-06	United States
ORF1ab_767_K	ORF1ab	767	SRR15582371	2564	G	A	0,999876	2021-08-06	United States
ORF1ab_1228_G	ORF1ab	1228	SRR15582371	3948	A	G	0,999777	2021-08-06	United States
ORF1ab_1306_S	ORF1ab	1306	SRR15582371	4181	G	T	1	2021-08-06	United States
ORF1ab_2046_L	ORF1ab	2046	SRR15582371	6402	C	T	0,998575	2021-08-06	United States
ORF1ab_2287_S	ORF1ab	2287	SRR15582371	7124	C	T	1	2021-08-06	United States
ORF1ab_2930_L	ORF1ab	2930	SRR15582371	9053	G	T	0,999203	2021-08-06	United States
ORF1ab_3255_I	ORF1ab	3255	SRR15582371	10029	C	T	0,999345	2021-08-06	United States
ORF1ab_3646_A	ORF1ab	3646	SRR15582371	11201	A	G	0,999757	2021-08-06	United States
ORF1ab_3766_F	ORF1ab	3766	SRR15582371	11562	G	T	0,981111	2021-08-06	United States
ORF1ab_314_L	ORF1ab	314	SRR15582371	14408	C	T	0,999265	2021-08-06	United States
ORF1ab_662_S	ORF1ab	662	SRR15582371	15451	G	A	0,9997	2021-08-06	United States
ORF1ab_1000_L	ORF1ab	1000	SRR15582371	16466	C	T	0,999771	2021-08-06	United States
ORF1ab_1918_V	ORF1ab	1918	SRR15582371	19220	C	T	0,999369	2021-08-06	United States
S_19_R	S	19	SRR15582371	21618	C	G	0,997704	2021-08-06	United States
S_142_D	S	142	SRR15582371	21987	G	A	0,760626	2021-08-06	United States
S_156_NA	S	156	SRR15582371	22028	G	-AGTTCA	0,998822	2021-08-06	United States
S_452_R	S	452	SRR15582371	22917	T	G	0,997904	2021-08-06	United States
S_478_K	S	478	SRR15582371	22995	C	A	1	2021-08-06	United States
S_614_G	S	614	SRR15582371	23403	A	G	0,999887	2021-08-06	United States
S_681_R	S	681	SRR15582371	23604	C	G	0,999591	2021-08-06	United States
S_950_N	S	950	SRR15582371	24410	G	A	0,992086	2021-08-06	United States
ORF3a_26_L	ORF3a	26	SRR15582371	25469	C	T	0,999632	2021-08-06	United States
ORF3a_239_Q	ORF3a	239	SRR15582371	26107	G	C	1	2021-08-06	United States
M_82_T	M	82	SRR15582371	26767	T	C	0,999898	2021-08-06	United States
ORF7a_82_A	ORF7a	82	SRR15582371	27638	T	C	1	2021-08-06	United States
ORF7a_120_I	ORF7a	120	SRR15582371	27752	C	T	1	2021-08-06	United States
ORF7b_40_I	ORF7b	40	SRR15582371	27874	C	T	0,999699	2021-08-06	United States
ORF8_118_NA	ORF8	118	SRR15582371	28247	A	-GATTTC	0,802058	2021-08-06	United States
ORF8_119_V	ORF8	119	SRR15582371	28249	A	T	0,972222	2021-08-06	United States
ORF8_120_L	ORF8	120	SRR15582371	28253	C	A	0,986908	2021-08-06	United States
N_63_G	N	63	SRR15582371	28461	A	G	0,979837	2021-08-06	United States
N_203_M	N	203	SRR15582371	28881	G	T	1	2021-08-06	United States
N_215_C	N	215	SRR15582371	28916	G	T	0,997731	2021-08-06	United States
N_377_Y	N	377	SRR15582371	29402	G	T	0,993274	2021-08-06	United States
ORF1ab_1306_S	ORF1ab	1306	SRR15582372	4181	G	T	0,999862	2021-08-06	United States
ORF1ab_2046_L	ORF1ab	2046	SRR15582372	6402	C	T	0,998336	2021-08-06	United States
ORF1ab_2287_S	ORF1ab	2287	SRR15582372	7124	C	T	1	2021-08-06	United States
ORF1ab_2930_L	ORF1ab	2930	SRR15582372	9053	G	T	0,999624	2021-08-06	United States
ORF1ab_2967_I	ORF1ab	2967	SRR15582372	9165	C	T	0,9998	2021-08-06	United States
ORF1ab_3255_I	ORF1ab	3255	SRR15582372	10029	C	T	0,999727	2021-08-06	United States
ORF1ab_3353_R	ORF1ab	3353	SRR15582372	10323	A	G	0,999666	2021-08-06	United States
ORF1ab_3646_A	ORF1ab	3646	SRR15582372	11201	A	G	0,999537	2021-08-06	United States
ORF1ab_314_L	ORF1ab	314	SRR15582372	14408	C	T	0,999197	2021-08-06	United States
ORF1ab_662_S	ORF1ab	662	SRR15582372	15451	G	A	0,996695	2021-08-06	United States
ORF1ab_1000_L	ORF1ab	1000	SRR15582372	16466	C	T	1	2021-08-06	United States
ORF1ab_1918_V	ORF1ab	1918	SRR15582372	19220	C	T	0,999411	2021-08-06	United States
S_19_R	S	19	SRR15582372	21618	C	G	0,999587	2021-08-06	United States
S_95_I	S	95	SRR15582372	21846	C	T	0,998636	2021-08-06	United States
S_142_D	S	142	SRR15582372	21987	G	A	0,674176	2021-08-06	United States
S_156_NA	S	156	SRR15582372	22028	G	-AGTTCA	0,998603	2021-08-06	United States
S_452_R	S	452	SRR15582372	22917	T	G	1	2021-08-06	United States
S_478_K	S	478	SRR15582372	22995	C	A	0,998615	2021-08-06	United States
S_614_G	S	614	SRR15582372	23403	A	G	0,999894	2021-08-06	United States
S_681_R	S	681	SRR15582372	23604	C	G	0,99971	2021-08-06	United States
S_950_N	S	950	SRR15582372	24410	G	A	0,984666	2021-08-06	United States
S_1235_F	S	1235	SRR15582372	25266	G	T	0,3053	2021-08-06	United States
ORF3a_26_L	ORF3a	26	SRR15582372	25469	C	T	0,999708	2021-08-06	United States
M_82_T	M	82	SRR15582372	26767	T	C	0,999924	2021-08-06	United States
ORF7a_82_A	ORF7a	82	SRR15582372	27638	T	C	0,997665	2021-08-06	United States
ORF7a_120_I	ORF7a	120	SRR15582372	27752	C	T	0,999573	2021-08-06	United States
ORF7b_40_I	ORF7b	40	SRR15582372	27874	C	T	0,999784	2021-08-06	United States
ORF8_118_NA	ORF8	118	SRR15582372	28247	A	-GATTTC	0,819456	2021-08-06	United States
ORF8_119_V	ORF8	119	SRR15582372	28249	A	T	0,937984	2021-08-06	United States
ORF8_120_L	ORF8	120	SRR15582372	28253	C	A	0,981832	2021-08-06	United States
N_63_G	N	63	SRR15582372	28461	A	G	0,977574	2021-08-06	United States
N_203_M	N	203	SRR15582372	28881	G	T	0,999904	2021-08-06	United States
N_215_C	N	215	SRR15582372	28916	G	T	0,999527	2021-08-06	United States
N_377_Y	N	377	SRR15582372	29402	G	T	0,99946	2021-08-06	United States
ORF1ab_1098_N	ORF1ab	1098	SRR15582373	3559	A	C	0,999175	2021-08-06	United States
ORF1ab_1306_S	ORF1ab	1306	SRR15582373	4181	G	T	0,999921	2021-08-06	United States
ORF1ab_2046_L	ORF1ab	2046	SRR15582373	6402	C	T	0,998487	2021-08-06	United States
ORF1ab_2287_S	ORF1ab	2287	SRR15582373	7124	C	T	1	2021-08-06	United States
ORF1ab_2930_L	ORF1ab	2930	SRR15582373	9053	G	T	0,999842	2021-08-06	United States
ORF1ab_3255_I	ORF1ab	3255	SRR15582373	10029	C	T	0,999913	2021-08-06	United States
ORF1ab_3646_A	ORF1ab	3646	SRR15582373	11201	A	G	0,999387	2021-08-06	United States
ORF1ab_314_L	ORF1ab	314	SRR15582373	14408	C	T	1	2021-08-06	United States
ORF1ab_662_S	ORF1ab	662	SRR15582373	15451	G	A	0,999207	2021-08-06	United States
ORF1ab_980_G	ORF1ab	980	SRR15582373	16406	T	G	0,055235	2021-08-06	United States
ORF1ab_1000_L	ORF1ab	1000	SRR15582373	16466	C	T	0,999787	2021-08-06	United States
ORF1ab_1918_V	ORF1ab	1918	SRR15582373	19220	C	T	0,998735	2021-08-06	United States
ORF1ab_2635_H	ORF1ab	2635	SRR15582373	21372	G	T	0,991398	2021-08-06	United States
S_19_R	S	19	SRR15582373	21618	C	G	1	2021-08-06	United States
S_95_I	S	95	SRR15582373	21846	C	T	1	2021-08-06	United States
S_142_D	S	142	SRR15582373	21987	G	A	0,653846	2021-08-06	United States
S_156_NA	S	156	SRR15582373	22028	G	-AGTTCA	0,999099	2021-08-06	United States
S_452_R	S	452	SRR15582373	22917	T	G	1	2021-08-06	United States
S_478_K	S	478	SRR15582373	22995	C	A	0,996855	2021-08-06	United States
S_614_G	S	614	SRR15582373	23403	A	G	0,99994	2021-08-06	United States
S_681_R	S	681	SRR15582373	23604	C	G	1	2021-08-06	United States
S_950_N	S	950	SRR15582373	24410	G	A	0,934839	2021-08-06	United States
ORF3a_26_L	ORF3a	26	SRR15582373	25469	C	T	0,999455	2021-08-06	United States
M_82_T	M	82	SRR15582373	26767	T	C	0,999706	2021-08-06	United States
ORF7a_71_I	ORF7a	71	SRR15582373	27604	G	A	0,997863	2021-08-06	United States
ORF7a_82_A	ORF7a	82	SRR15582373	27638	T	C	1	2021-08-06	United States
ORF7a_120_I	ORF7a	120	SRR15582373	27752	C	T	0,999509	2021-08-06	United States
ORF7b_40_I	ORF7b	40	SRR15582373	27874	C	T	0,999793	2021-08-06	United States
ORF8_118_NA	ORF8	118	SRR15582373	28247	A	-GATTTC	0,816544	2021-08-06	United States
ORF8_120_L	ORF8	120	SRR15582373	28253	C	A	0,976812	2021-08-06	United States
N_63_G	N	63	SRR15582373	28461	A	G	0,97832	2021-08-06	United States
N_203_M	N	203	SRR15582373	28881	G	T	0,999786	2021-08-06	United States
N_215_C	N	215	SRR15582373	28916	G	T	0,9994	2021-08-06	United States
N_377_Y	N	377	SRR15582373	29402	G	T	0,994512	2021-08-06	United States
ORF1ab_1297_I	ORF1ab	1297	SRR15582375	4155	C	T	0,16226	2021-08-06	United States
ORF1ab_1306_S	ORF1ab	1306	SRR15582375	4181	G	T	0,999846	2021-08-06	United States
ORF1ab_2046_L	ORF1ab	2046	SRR15582375	6402	C	T	0,998534	2021-08-06	United States
ORF1ab_2287_S	ORF1ab	2287	SRR15582375	7124	C	T	0,999888	2021-08-06	United States
ORF1ab_2316_C	ORF1ab	2316	SRR15582375	7213	G	T	0,999722	2021-08-06	United States
ORF1ab_2930_L	ORF1ab	2930	SRR15582375	9053	G	T	0,999739	2021-08-06	United States
ORF1ab_3255_I	ORF1ab	3255	SRR15582375	10029	C	T	0,999676	2021-08-06	United States
ORF1ab_3646_A	ORF1ab	3646	SRR15582375	11201	A	G	0,999574	2021-08-06	United States
ORF1ab_314_L	ORF1ab	314	SRR15582375	14408	C	T	0,999191	2021-08-06	United States
ORF1ab_662_S	ORF1ab	662	SRR15582375	15451	G	A	0,999499	2021-08-06	United States
ORF1ab_1000_L	ORF1ab	1000	SRR15582375	16466	C	T	0,999861	2021-08-06	United States
ORF1ab_1918_V	ORF1ab	1918	SRR15582375	19220	C	T	0,998481	2021-08-06	United States
ORF1ab_2635_H	ORF1ab	2635	SRR15582375	21372	G	T	0,900167	2021-08-06	United States
S_19_R	S	19	SRR15582375	21618	C	G	0,99986	2021-08-06	United States
S_95_I	S	95	SRR15582375	21846	C	T	0,999345	2021-08-06	United States
S_142_D	S	142	SRR15582375	21987	G	A	0,270784	2021-08-06	United States
S_156_NA	S	156	SRR15582375	22028	G	-AGTTCA	0,998195	2021-08-06	United States
S_452_R	S	452	SRR15582375	22917	T	G	0,999693	2021-08-06	United States
S_478_K	S	478	SRR15582375	22995	C	A	0,999661	2021-08-06	United States
S_614_G	S	614	SRR15582375	23403	A	G	0,999822	2021-08-06	United States
S_681_R	S	681	SRR15582375	23604	C	G	0,999734	2021-08-06	United States
S_950_N	S	950	SRR15582375	24410	G	A	0,950643	2021-08-06	United States
S_1073_N	S	1073	SRR15582375	24781	G	C	0,747509	2021-08-06	United States
ORF3a_26_L	ORF3a	26	SRR15582375	25469	C	T	0,999909	2021-08-06	United States
M_82_T	M	82	SRR15582375	26767	T	C	0,999768	2021-08-06	United States
ORF7a_71_I	ORF7a	71	SRR15582375	27604	G	A	0,999827	2021-08-06	United States
ORF7a_82_A	ORF7a	82	SRR15582375	27638	T	C	0,999139	2021-08-06	United States
ORF7a_120_I	ORF7a	120	SRR15582375	27752	C	T	0,999966	2021-08-06	United States
ORF7b_40_I	ORF7b	40	SRR15582375	27874	C	T	0,999483	2021-08-06	United States
ORF8_118_NA	ORF8	118	SRR15582375	28247	A	-GATTTC	0,825057	2021-08-06	United States
ORF8_119_V	ORF8	119	SRR15582375	28249	A	T	0,937853	2021-08-06	United States
ORF8_120_L	ORF8	120	SRR15582375	28253	C	A	0,993873	2021-08-06	United States
N_63_G	N	63	SRR15582375	28461	A	G	0,92665	2021-08-06	United States
N_203_M	N	203	SRR15582375	28881	G	T	0,99962	2021-08-06	United States
N_215_C	N	215	SRR15582375	28916	G	T	0,999432	2021-08-06	United States
N_377_Y	N	377	SRR15582375	29402	G	T	0,998533	2021-08-06	United States
ORF1ab_1306_S	ORF1ab	1306	SRR15582376	4181	G	T	0,99984	2021-08-06	United States
ORF1ab_2046_L	ORF1ab	2046	SRR15582376	6402	C	T	0,998605	2021-08-06	United States
ORF1ab_2287_S	ORF1ab	2287	SRR15582376	7124	C	T	1	2021-08-06	United States
ORF1ab_2930_L	ORF1ab	2930	SRR15582376	9053	G	T	0,999658	2021-08-06	United States
ORF1ab_3255_I	ORF1ab	3255	SRR15582376	10029	C	T	0,999784	2021-08-06	United States
ORF1ab_3646_A	ORF1ab	3646	SRR15582376	11201	A	G	0,999603	2021-08-06	United States
ORF1ab_314_L	ORF1ab	314	SRR15582376	14408	C	T	0,999371	2021-08-06	United States
ORF1ab_454_I	ORF1ab	454	SRR15582376	14829	G	T	0,999381	2021-08-06	United States
ORF1ab_662_S	ORF1ab	662	SRR15582376	15451	G	A	0,999671	2021-08-06	United States
ORF1ab_1000_L	ORF1ab	1000	SRR15582376	16466	C	T	0,999904	2021-08-06	United States
ORF1ab_1257_V	ORF1ab	1257	SRR15582376	17236	A	G	0,999844	2021-08-06	United States
ORF1ab_1918_V	ORF1ab	1918	SRR15582376	19220	C	T	0,999113	2021-08-06	United States
S_19_R	S	19	SRR15582376	21618	C	G	0,999921	2021-08-06	United States
S_142_D	S	142	SRR15582376	21987	G	A	0,35763	2021-08-06	United States
S_156_NA	S	156	SRR15582376	22028	G	-AGTTCA	0,998023	2021-08-06	United States
S_452_R	S	452	SRR15582376	22917	T	G	0,99961	2021-08-06	United States
S_478_K	S	478	SRR15582376	22995	C	A	0,999727	2021-08-06	United States
S_614_G	S	614	SRR15582376	23403	A	G	0,999839	2021-08-06	United States
S_681_R	S	681	SRR15582376	23604	C	G	1	2021-08-06	United States
S_950_N	S	950	SRR15582376	24410	G	A	0,751741	2021-08-06	United States
ORF3a_26_L	ORF3a	26	SRR15582376	25469	C	T	0,999806	2021-08-06	United States
M_82_T	M	82	SRR15582376	26767	T	C	0,999796	2021-08-06	United States
ORF7a_82_A	ORF7a	82	SRR15582376	27638	T	C	0,999229	2021-08-06	United States
ORF7a_120_I	ORF7a	120	SRR15582376	27752	C	T	0,99974	2021-08-06	United States
ORF7b_40_I	ORF7b	40	SRR15582376	27874	C	T	0,999395	2021-08-06	United States
ORF8_118_NA	ORF8	118	SRR15582376	28247	A	-GATTTC	0,834039	2021-08-06	United States
ORF8_119_V	ORF8	119	SRR15582376	28249	A	T	1	2021-08-06	United States
ORF8_120_L	ORF8	120	SRR15582376	28253	C	A	0,991453	2021-08-06	United States
N_63_G	N	63	SRR15582376	28461	A	G	0,906824	2021-08-06	United States
N_203_M	N	203	SRR15582376	28881	G	T	0,999628	2021-08-06	United States
N_215_C	N	215	SRR15582376	28916	G	T	0,99931	2021-08-06	United States
N_377_Y	N	377	SRR15582376	29402	G	T	0,998444	2021-08-06	United States
ORF1ab_1306_S	ORF1ab	1306	SRR15582377	4181	G	T	0,999907	2021-08-05	United States
ORF1ab_1826_D	ORF1ab	1826	SRR15582377	5743	G	C	0,052558	2021-08-05	United States
ORF1ab_1827_H	ORF1ab	1827	SRR15582377	5744	T	C	0,0524457	2021-08-05	United States
ORF1ab_2046_L	ORF1ab	2046	SRR15582377	6402	C	T	0,998665	2021-08-05	United States
ORF1ab_2287_S	ORF1ab	2287	SRR15582377	7124	C	T	0,999715	2021-08-05	United States
ORF1ab_2554_V	ORF1ab	2554	SRR15582377	7926	C	T	0,999658	2021-08-05	United States
ORF1ab_2930_L	ORF1ab	2930	SRR15582377	9053	G	T	0,999365	2021-08-05	United States
ORF1ab_2991_K	ORF1ab	2991	SRR15582377	9237	G	A	0,99962	2021-08-05	United States
ORF1ab_3255_I	ORF1ab	3255	SRR15582377	10029	C	T	0,999523	2021-08-05	United States
ORF1ab_3593_F	ORF1ab	3593	SRR15582377	11042	G	T	0,999107	2021-08-05	United States
ORF1ab_3646_A	ORF1ab	3646	SRR15582377	11201	A	G	0,999682	2021-08-05	United States
ORF1ab_3736_F	ORF1ab	3736	SRR15582377	11471	C	T	0,999407	2021-08-05	United States
ORF1ab_183_V	ORF1ab	183	SRR15582377	14014	T	G	0,999897	2021-08-05	United States
ORF1ab_314_L	ORF1ab	314	SRR15582377	14408	C	T	0,999368	2021-08-05	United States
ORF1ab_662_S	ORF1ab	662	SRR15582377	15451	G	A	0,999681	2021-08-05	United States
ORF1ab_1000_L	ORF1ab	1000	SRR15582377	16466	C	T	0,999902	2021-08-05	United States
ORF1ab_1918_V	ORF1ab	1918	SRR15582377	19220	C	T	0,999646	2021-08-05	United States
S_19_R	S	19	SRR15582377	21618	C	G	1	2021-08-05	United States
S_452_R	S	452	SRR15582377	22917	T	G	0,999172	2021-08-05	United States
S_478_K	S	478	SRR15582377	22995	C	A	0,999784	2021-08-05	United States
S_614_G	S	614	SRR15582377	23403	A	G	0,999765	2021-08-05	United States
S_681_R	S	681	SRR15582377	23604	C	G	1	2021-08-05	United States
S_950_N	S	950	SRR15582377	24410	G	A	0,997251	2021-08-05	United States
ORF3a_26_L	ORF3a	26	SRR15582377	25469	C	T	0,999617	2021-08-05	United States
ORF3a_171_L	ORF3a	171	SRR15582377	25904	C	T	0,999429	2021-08-05	United States
M_82_T	M	82	SRR15582377	26767	T	C	0,999888	2021-08-05	United States
ORF7a_82_A	ORF7a	82	SRR15582377	27638	T	C	1	2021-08-05	United States
ORF7a_120_I	ORF7a	120	SRR15582377	27752	C	T	0,995763	2021-08-05	United States
ORF7b_40_I	ORF7b	40	SRR15582377	27874	C	T	0,999717	2021-08-05	United States
ORF8_118_NA	ORF8	118	SRR15582377	28247	A	-GATTTC	0,801371	2021-08-05	United States
ORF8_120_L	ORF8	120	SRR15582377	28253	C	A	0,995127	2021-08-05	United States
N_63_G	N	63	SRR15582377	28461	A	G	0,984518	2021-08-05	United States
N_203_M	N	203	SRR15582377	28881	G	T	0,999658	2021-08-05	United States
N_215_C	N	215	SRR15582377	28916	G	T	0,999686	2021-08-05	United States
N_377_Y	N	377	SRR15582377	29402	G	T	1	2021-08-05	United States
ORF1ab_124_C	ORF1ab	124	SRR15582379	635	C	T	0,0954699	2021-08-05	United States
ORF1ab_309_L	ORF1ab	309	SRR15582379	1191	C	T	0,999808	2021-08-05	United States
ORF1ab_1640_L	ORF1ab	1640	SRR15582379	5184	C	T	0,975124	2021-08-05	United States
ORF1ab_1826_D	ORF1ab	1826	SRR15582379	5743	G	C	0,0677408	2021-08-05	United States
ORF1ab_1827_H	ORF1ab	1827	SRR15582379	5744	T	C	0,067643	2021-08-05	United States
ORF1ab_3209_V	ORF1ab	3209	SRR15582379	9891	C	T	1	2021-08-05	United States
ORF1ab_3718_A	ORF1ab	3718	SRR15582379	11418	T	C	1	2021-08-05	United States
ORF1ab_4175_I	ORF1ab	4175	SRR15582379	12789	C	T	0,0552449	2021-08-05	United States
ORF1ab_314_L	ORF1ab	314	SRR15582379	14408	C	T	0,999407	2021-08-05	United States
ORF1ab_662_S	ORF1ab	662	SRR15582379	15451	G	A	0,996973	2021-08-05	United States
ORF1ab_1000_L	ORF1ab	1000	SRR15582379	16466	C	T	1	2021-08-05	United States
ORF1ab_1570_L	ORF1ab	1570	SRR15582379	18176	C	T	0,999753	2021-08-05	United States
ORF1ab_1898_F	ORF1ab	1898	SRR15582379	19160	C	T	0,999604	2021-08-05	United States
ORF1ab_2333_G	ORF1ab	2333	SRR15582379	20465	A	G	0,0516129	2021-08-05	United States
S_19_R	S	19	SRR15582379	21618	C	G	1	2021-08-05	United States
S_156_NA	S	156	SRR15582379	22028	G	-AGTTCA	1	2021-08-05	United States
S_614_G	S	614	SRR15582379	23403	A	G	0,999683	2021-08-05	United States
S_681_R	S	681	SRR15582379	23604	C	G	1	2021-08-05	United States
S_950_N	S	950	SRR15582379	24410	G	A	0,997244	2021-08-05	United States
ORF3a_26_L	ORF3a	26	SRR15582379	25469	C	T	0,99986	2021-08-05	United States
M_82_T	M	82	SRR15582379	26767	T	C	0,999744	2021-08-05	United States
ORF7a_116_F	ORF7a	116	SRR15582379	27739	C	T	1	2021-08-05	United States
ORF7a_120_I	ORF7a	120	SRR15582379	27752	C	T	1	2021-08-05	United States
ORF8_118_NA	ORF8	118	SRR15582379	28247	A	-GATTTC	0,826003	2021-08-05	United States
ORF8_119_V	ORF8	119	SRR15582379	28249	A	T	0,849558	2021-08-05	United States
ORF8_120_L	ORF8	120	SRR15582379	28253	C	A	0,989231	2021-08-05	United States
N_63_G	N	63	SRR15582379	28461	A	G	0,990955	2021-08-05	United States
N_203_M	N	203	SRR15582379	28881	G	T	1	2021-08-05	United States
N_289_H	N	289	SRR15582379	29140	G	T	0,996957	2021-08-05	United States
N_377_Y	N	377	SRR15582379	29402	G	T	1	2021-08-05	United States
ORF1ab_1228_G	ORF1ab	1228	SRR15582380	3948	A	G	1	2021-08-05	United States
ORF1ab_1306_S	ORF1ab	1306	SRR15582380	4181	G	T	0,999866	2021-08-05	United States
ORF1ab_2046_L	ORF1ab	2046	SRR15582380	6402	C	T	0,997603	2021-08-05	United States
ORF1ab_2930_L	ORF1ab	2930	SRR15582380	9053	G	T	0,999848	2021-08-05	United States
ORF1ab_3255_I	ORF1ab	3255	SRR15582380	10029	C	T	1	2021-08-05	United States
ORF1ab_3646_A	ORF1ab	3646	SRR15582380	11201	A	G	0,998826	2021-08-05	United States
ORF1ab_3766_F	ORF1ab	3766	SRR15582380	11562	G	T	0,99337	2021-08-05	United States
ORF1ab_314_L	ORF1ab	314	SRR15582380	14408	C	T	0,999292	2021-08-05	United States
ORF1ab_662_S	ORF1ab	662	SRR15582380	15451	G	A	0,999117	2021-08-05	United States
ORF1ab_1000_L	ORF1ab	1000	SRR15582380	16466	C	T	1	2021-08-05	United States
ORF1ab_1555_I	ORF1ab	1555	SRR15582380	18131	C	T	1	2021-08-05	United States
ORF1ab_1918_V	ORF1ab	1918	SRR15582380	19220	C	T	0,999689	2021-08-05	United States
S_19_R	S	19	SRR15582380	21618	C	G	1	2021-08-05	United States
S_30_H	S	30	SRR15582380	21650	A	C	0,0588235	2021-08-05	United States
S_156_NA	S	156	SRR15582380	22028	G	-AGTTCA	1	2021-08-05	United States
S_185_D	S	185	SRR15582380	22115	A	G	1	2021-08-05	United States
S_217_S	S	217	SRR15582380	22211	C	T	0,999334	2021-08-05	United States
S_614_G	S	614	SRR15582380	23403	A	G	0,99988	2021-08-05	United States
S_681_R	S	681	SRR15582380	23604	C	G	0,999828	2021-08-05	United States
S_780_D	S	780	SRR15582380	23902	A	C	1	2021-08-05	United States
S_950_N	S	950	SRR15582380	24410	G	A	0,996332	2021-08-05	United States
ORF3a_26_L	ORF3a	26	SRR15582380	25469	C	T	0,999798	2021-08-05	United States
ORF3a_239_Q	ORF3a	239	SRR15582380	26107	G	C	1	2021-08-05	United States
M_82_T	M	82	SRR15582380	26767	T	C	0,999922	2021-08-05	United States
ORF7b_40_I	ORF7b	40	SRR15582380	27874	C	T	0,999881	2021-08-05	United States
ORF8_118_NA	ORF8	118	SRR15582380	28247	A	-GATTTC	0,826897	2021-08-05	United States
ORF8_120_L	ORF8	120	SRR15582380	28253	C	A	0,996383	2021-08-05	United States
N_63_G	N	63	SRR15582380	28461	A	G	0,987606	2021-08-05	United States
N_203_M	N	203	SRR15582380	28881	G	T	1	2021-08-05	United States
N_215_C	N	215	SRR15582380	28916	G	T	1	2021-08-05	United States
N_234_I	N	234	SRR15582380	28975	G	C	1	2021-08-05	United States
ORF1ab_192_D	ORF1ab	192	SRR15582382	840	G	A	0,999688	2021-08-04	United States
ORF1ab_1306_S	ORF1ab	1306	SRR15582382	4181	G	T	0,999873	2021-08-04	United States
ORF1ab_2046_L	ORF1ab	2046	SRR15582382	6402	C	T	0,998763	2021-08-04	United States
ORF1ab_2287_S	ORF1ab	2287	SRR15582382	7124	C	T	1	2021-08-04	United States
ORF1ab_2930_L	ORF1ab	2930	SRR15582382	9053	G	T	0,999805	2021-08-04	United States
ORF1ab_3255_I	ORF1ab	3255	SRR15582382	10029	C	T	0,999868	2021-08-04	United States
ORF1ab_3603_NA	ORF1ab	3603	SRR15582382	11074	C	+T	0,0825389	2021-08-04	United States
ORF1ab_3606_NA	ORF1ab	3606	SRR15582382	11082	T	-G	0,161128	2021-08-04	United States
ORF1ab_3606_F	ORF1ab	3606	SRR15582382	11083	G	T	0,999796	2021-08-04	United States
ORF1ab_3646_A	ORF1ab	3646	SRR15582382	11201	A	G	0,999686	2021-08-04	United States
ORF1ab_314_L	ORF1ab	314	SRR15582382	14408	C	T	0,999542	2021-08-04	United States
ORF1ab_662_S	ORF1ab	662	SRR15582382	15451	G	A	0,999398	2021-08-04	United States
ORF1ab_1000_L	ORF1ab	1000	SRR15582382	16466	C	T	0,999844	2021-08-04	United States
ORF1ab_1664_S	ORF1ab	1664	SRR15582382	18457	C	T	0,99975	2021-08-04	United States
ORF1ab_1918_V	ORF1ab	1918	SRR15582382	19220	C	T	0,999686	2021-08-04	United States
ORF1ab_2635_H	ORF1ab	2635	SRR15582382	21372	G	T	0,991582	2021-08-04	United States
S_19_R	S	19	SRR15582382	21618	C	G	1	2021-08-04	United States
S_95_I	S	95	SRR15582382	21846	C	T	0,999466	2021-08-04	United States
S_142_D	S	142	SRR15582382	21987	G	A	0,751896	2021-08-04	United States
S_156_NA	S	156	SRR15582382	22028	G	-AGTTCA	0,998753	2021-08-04	United States
S_452_R	S	452	SRR15582382	22917	T	G	0,998884	2021-08-04	United States
S_478_K	S	478	SRR15582382	22995	C	A	0,999515	2021-08-04	United States
S_614_G	S	614	SRR15582382	23403	A	G	0,999823	2021-08-04	United States
S_681_R	S	681	SRR15582382	23604	C	G	0,99976	2021-08-04	United States
S_950_N	S	950	SRR15582382	24410	G	A	0,972944	2021-08-04	United States
ORF3a_26_L	ORF3a	26	SRR15582382	25469	C	T	0,999614	2021-08-04	United States
M_82_T	M	82	SRR15582382	26767	T	C	0,999927	2021-08-04	United States
ORF7a_24_F	ORF7a	24	SRR15582382	27463	G	T	0,997778	2021-08-04	United States
ORF7a_71_I	ORF7a	71	SRR15582382	27604	G	A	1	2021-08-04	United States
ORF7a_82_A	ORF7a	82	SRR15582382	27638	T	C	1	2021-08-04	United States
ORF7a_120_I	ORF7a	120	SRR15582382	27752	C	T	1	2021-08-04	United States
ORF7b_40_I	ORF7b	40	SRR15582382	27874	C	T	0,999774	2021-08-04	United States
ORF7b_42_R	ORF7b	42	SRR15582382	27880	A	G	0,999862	2021-08-04	United States
ORF8_118_NA	ORF8	118	SRR15582382	28247	A	-GATTTC	0,818553	2021-08-04	United States
ORF8_119_V	ORF8	119	SRR15582382	28249	A	T	0,957317	2021-08-04	United States
ORF8_120_L	ORF8	120	SRR15582382	28253	C	A	0,98141	2021-08-04	United States
N_63_G	N	63	SRR15582382	28461	A	G	0,950614	2021-08-04	United States
N_203_M	N	203	SRR15582382	28881	G	T	0,999257	2021-08-04	United States
N_215_C	N	215	SRR15582382	28916	G	T	0,99974	2021-08-04	United States
N_377_Y	N	377	SRR15582382	29402	G	T	0,998043	2021-08-04	United States
ORF1ab_1306_S	ORF1ab	1306	SRR15582384	4181	G	T	0,99975	2021-08-04	United States
ORF1ab_2046_L	ORF1ab	2046	SRR15582384	6402	C	T	0,998288	2021-08-04	United States
ORF1ab_2287_S	ORF1ab	2287	SRR15582384	7124	C	T	1	2021-08-04	United States
ORF1ab_2930_L	ORF1ab	2930	SRR15582384	9053	G	T	1	2021-08-04	United States
ORF1ab_3255_I	ORF1ab	3255	SRR15582384	10029	C	T	1	2021-08-04	United States
ORF1ab_3646_A	ORF1ab	3646	SRR15582384	11201	A	G	0,999649	2021-08-04	United States
ORF1ab_314_L	ORF1ab	314	SRR15582384	14408	C	T	1	2021-08-04	United States
ORF1ab_662_S	ORF1ab	662	SRR15582384	15451	G	A	0,998973	2021-08-04	United States
ORF1ab_1000_L	ORF1ab	1000	SRR15582384	16466	C	T	1	2021-08-04	United States
ORF1ab_1257_V	ORF1ab	1257	SRR15582384	17236	A	G	0,999869	2021-08-04	United States
ORF1ab_1918_V	ORF1ab	1918	SRR15582384	19220	C	T	0,999435	2021-08-04	United States
S_19_R	S	19	SRR15582384	21618	C	G	1	2021-08-04	United States
S_142_D	S	142	SRR15582384	21987	G	A	0,388206	2021-08-04	United States
S_156_NA	S	156	SRR15582384	22028	G	-AGTTCA	0,99651	2021-08-04	United States
S_452_R	S	452	SRR15582384	22917	T	G	1	2021-08-04	United States
S_478_K	S	478	SRR15582384	22995	C	A	0,99965	2021-08-04	United States
S_614_G	S	614	SRR15582384	23403	A	G	0,999624	2021-08-04	United States
S_681_R	S	681	SRR15582384	23604	C	G	1	2021-08-04	United States
S_950_N	S	950	SRR15582384	24410	G	A	0,625899	2021-08-04	United States
ORF3a_26_L	ORF3a	26	SRR15582384	25469	C	T	1	2021-08-04	United States
M_82_T	M	82	SRR15582384	26767	T	C	0,999821	2021-08-04	United States
ORF7a_82_A	ORF7a	82	SRR15582384	27638	T	C	1	2021-08-04	United States
ORF7a_120_I	ORF7a	120	SRR15582384	27752	C	T	1	2021-08-04	United States
ORF7b_40_I	ORF7b	40	SRR15582384	27874	C	T	0,997586	2021-08-04	United States
ORF8_25_Y	ORF8	25	SRR15582384	27967	G	A	0,999037	2021-08-04	United States
ORF8_118_NA	ORF8	118	SRR15582384	28247	A	-GATTTC	0,835305	2021-08-04	United States
ORF8_120_L	ORF8	120	SRR15582384	28253	C	A	0,995025	2021-08-04	United States
N_63_G	N	63	SRR15582384	28461	A	G	0,913272	2021-08-04	United States
N_203_M	N	203	SRR15582384	28881	G	T	0,999425	2021-08-04	United States
N_215_C	N	215	SRR15582384	28916	G	T	0,9991	2021-08-04	United States
N_254_V	N	254	SRR15582384	29034	C	T	0,0713895	2021-08-04	United States
N_377_Y	N	377	SRR15582384	29402	G	T	1	2021-08-04	United States
ORF1ab_1472_S	ORF1ab	1472	SRR15582385	4679	C	T	0,973538	2021-08-04	United States
ORF1ab_1640_L	ORF1ab	1640	SRR15582385	5184	C	T	0,99936	2021-08-04	United States
ORF1ab_3209_V	ORF1ab	3209	SRR15582385	9891	C	T	0,999568	2021-08-04	United States
ORF1ab_3718_A	ORF1ab	3718	SRR15582385	11418	T	C	0,999818	2021-08-04	United States
ORF1ab_3750_I	ORF1ab	3750	SRR15582385	11514	C	T	0,999153	2021-08-04	United States
ORF1ab_314_L	ORF1ab	314	SRR15582385	14408	C	T	0,999586	2021-08-04	United States
ORF1ab_662_S	ORF1ab	662	SRR15582385	15451	G	A	0,999769	2021-08-04	United States
ORF1ab_1000_L	ORF1ab	1000	SRR15582385	16466	C	T	1	2021-08-04	United States
ORF1ab_1933_F	ORF1ab	1933	SRR15582385	19264	C	T	0,999435	2021-08-04	United States
S_19_R	S	19	SRR15582385	21618	C	G	1	2021-08-04	United States
S_142_D	S	142	SRR15582385	21987	G	A	0,827877	2021-08-04	United States
S_156_NA	S	156	SRR15582385	22028	G	-AGTTCA	0,998861	2021-08-04	United States
S_222_V	S	222	SRR15582385	22227	C	T	0,999788	2021-08-04	United States
S_452_R	S	452	SRR15582385	22917	T	G	1	2021-08-04	United States
S_478_K	S	478	SRR15582385	22995	C	A	1	2021-08-04	United States
S_614_G	S	614	SRR15582385	23403	A	G	0,999796	2021-08-04	United States
S_681_R	S	681	SRR15582385	23604	C	G	0,999717	2021-08-04	United States
S_950_N	S	950	SRR15582385	24410	G	A	0,98927	2021-08-04	United States
S_1074_S	S	1074	SRR15582385	24783	A	G	0,979907	2021-08-04	United States
S_1264_L	S	1264	SRR15582385	25352	G	T	0,996967	2021-08-04	United States
ORF3a_26_L	ORF3a	26	SRR15582385	25469	C	T	0,999849	2021-08-04	United States
M_82_T	M	82	SRR15582385	26767	T	C	0,999795	2021-08-04	United States
ORF6_48_N	ORF6	48	SRR15582385	27345	A	T	0,999894	2021-08-04	United States
ORF7a_82_A	ORF7a	82	SRR15582385	27638	T	C	1	2021-08-04	United States
ORF7a_116_F	ORF7a	116	SRR15582385	27739	C	T	1	2021-08-04	United States
ORF7a_120_I	ORF7a	120	SRR15582385	27752	C	T	1	2021-08-04	United States
ORF8_118_NA	ORF8	118	SRR15582385	28247	A	-GATTTC	0,819859	2021-08-04	United States
ORF8_120_L	ORF8	120	SRR15582385	28253	C	A	0,997573	2021-08-04	United States
N_63_G	N	63	SRR15582385	28461	A	G	0,985581	2021-08-04	United States
N_203_M	N	203	SRR15582385	28881	G	T	0,999818	2021-08-04	United States
N_377_Y	N	377	SRR15582385	29402	G	T	1	2021-08-04	United States
ORF1ab_309_L	ORF1ab	309	SRR15582390	1191	C	T	0,999867	2021-08-04	United States
ORF1ab_1640_L	ORF1ab	1640	SRR15582390	5184	C	T	0,999407	2021-08-04	United States
ORF1ab_1921_Q	ORF1ab	1921	SRR15582390	6027	C	A	0,999761	2021-08-04	United States
ORF1ab_2193_F	ORF1ab	2193	SRR15582390	6843	C	T	0,120482	2021-08-04	United States
ORF1ab_2980_N	ORF1ab	2980	SRR15582390	9203	G	A	0,999597	2021-08-04	United States
ORF1ab_3138_S	ORF1ab	3138	SRR15582390	9678	T	C	0,99975	2021-08-04	United States
ORF1ab_3580_Q	ORF1ab	3580	SRR15582390	11005	C	A	0,386178	2021-08-04	United States
ORF1ab_314_L	ORF1ab	314	SRR15582390	14408	C	T	0,999406	2021-08-04	United States
ORF1ab_2310_R	ORF1ab	2310	SRR15582390	20396	A	G	0,999598	2021-08-04	United States
S_19_R	S	19	SRR15582390	21618	C	G	0,99981	2021-08-04	United States
S_77_T	S	77	SRR15582390	21792	A	C	1	2021-08-04	United States
S_142_D	S	142	SRR15582390	21987	G	A	0,52902	2021-08-04	United States
S_156_NA	S	156	SRR15582390	22028	G	-AGTTCA	0,998873	2021-08-04	United States
S_452_R	S	452	SRR15582390	22917	T	G	0,999928	2021-08-04	United States
S_478_K	S	478	SRR15582390	22995	C	A	0,999819	2021-08-04	United States
S_614_G	S	614	SRR15582390	23403	A	G	0,999878	2021-08-04	United States
S_681_R	S	681	SRR15582390	23604	C	G	0,999745	2021-08-04	United States
S_950_N	S	950	SRR15582390	24410	G	A	0,866628	2021-08-04	United States
ORF3a_26_L	ORF3a	26	SRR15582390	25469	C	T	0,999806	2021-08-04	United States
M_82_T	M	82	SRR15582390	26767	T	C	0,999789	2021-08-04	United States
ORF7a_82_A	ORF7a	82	SRR15582390	27638	T	C	0,996335	2021-08-04	United States
ORF7a_120_I	ORF7a	120	SRR15582390	27752	C	T	1	2021-08-04	United States
N_63_G	N	63	SRR15582390	28461	A	G	0,973528	2021-08-04	United States
N_203_M	N	203	SRR15582390	28881	G	T	0,999809	2021-08-04	United States
N_377_Y	N	377	SRR15582390	29402	G	T	0,994253	2021-08-04	United States
ORF1ab_844_K	ORF1ab	844	SRR15582393	2795	G	A	0,999777	2021-08-04	United States
ORF1ab_1306_S	ORF1ab	1306	SRR15582393	4181	G	T	0,999857	2021-08-04	United States
ORF1ab_2046_L	ORF1ab	2046	SRR15582393	6402	C	T	0,997911	2021-08-04	United States
ORF1ab_2930_L	ORF1ab	2930	SRR15582393	9053	G	T	1	2021-08-04	United States
ORF1ab_3255_I	ORF1ab	3255	SRR15582393	10029	C	T	1	2021-08-04	United States
ORF1ab_3646_A	ORF1ab	3646	SRR15582393	11201	A	G	0,999717	2021-08-04	United States
ORF1ab_314_L	ORF1ab	314	SRR15582393	14408	C	T	0,999385	2021-08-04	United States
ORF1ab_662_S	ORF1ab	662	SRR15582393	15451	G	A	0,999377	2021-08-04	United States
ORF1ab_1000_L	ORF1ab	1000	SRR15582393	16466	C	T	1	2021-08-04	United States
ORF1ab_1918_V	ORF1ab	1918	SRR15582393	19220	C	T	0,999623	2021-08-04	United States
ORF1ab_2250_D	ORF1ab	2250	SRR15582393	20215	A	G	1	2021-08-04	United States
ORF1ab_2356_V	ORF1ab	2356	SRR15582393	20533	A	G	1	2021-08-04	United States
S_19_R	S	19	SRR15582393	21618	C	G	1	2021-08-04	United States
S_156_NA	S	156	SRR15582393	22028	G	-AGTTCA	0,989418	2021-08-04	United States
S_452_R	S	452	SRR15582393	22917	T	G	1	2021-08-04	United States
S_478_K	S	478	SRR15582393	22995	C	A	1	2021-08-04	United States
S_614_G	S	614	SRR15582393	23403	A	G	0,999771	2021-08-04	United States
S_681_R	S	681	SRR15582393	23604	C	G	1	2021-08-04	United States
S_950_N	S	950	SRR15582393	24410	G	A	0,985779	2021-08-04	United States
ORF3a_26_L	ORF3a	26	SRR15582393	25469	C	T	1	2021-08-04	United States
ORF3a_239_Q	ORF3a	239	SRR15582393	26107	G	C	1	2021-08-04	United States
M_82_T	M	82	SRR15582393	26767	T	C	0,999799	2021-08-04	United States
ORF7b_40_I	ORF7b	40	SRR15582393	27874	C	T	1	2021-08-04	United States
ORF8_118_NA	ORF8	118	SRR15582393	28247	A	-GATTTC	0,841021	2021-08-04	United States
ORF8_120_L	ORF8	120	SRR15582393	28253	C	A	0,998276	2021-08-04	United States
N_63_G	N	63	SRR15582393	28461	A	G	0,995086	2021-08-04	United States
N_203_M	N	203	SRR15582393	28881	G	T	0,99811	2021-08-04	United States
N_215_C	N	215	SRR15582393	28916	G	T	1	2021-08-04	United States
ORF1ab_1306_S	ORF1ab	1306	SRR15582394	4181	G	T	0,999883	2021-08-02	United States
ORF1ab_1397_V	ORF1ab	1397	SRR15582394	4455	C	T	0,999507	2021-08-02	United States
ORF1ab_2046_L	ORF1ab	2046	SRR15582394	6402	C	T	0,998705	2021-08-02	United States
ORF1ab_2855_V	ORF1ab	2855	SRR15582394	8829	C	T	0,999565	2021-08-02	United States
ORF1ab_2930_L	ORF1ab	2930	SRR15582394	9053	G	T	0,999454	2021-08-02	United States
ORF1ab_3157_S	ORF1ab	3157	SRR15582394	9735	T	C	0,999943	2021-08-02	United States
ORF1ab_3255_I	ORF1ab	3255	SRR15582394	10029	C	T	1	2021-08-02	United States
ORF1ab_3603_NA	ORF1ab	3603	SRR15582394	11074	C	+T	0,0691409	2021-08-02	United States
ORF1ab_3606_NA	ORF1ab	3606	SRR15582394	11082	T	-G	0,177675	2021-08-02	United States
ORF1ab_3606_F	ORF1ab	3606	SRR15582394	11083	G	T	0,999921	2021-08-02	United States
ORF1ab_3646_A	ORF1ab	3646	SRR15582394	11201	A	G	0,999759	2021-08-02	United States
ORF1ab_314_L	ORF1ab	314	SRR15582394	14408	C	T	0,99947	2021-08-02	United States
ORF1ab_662_S	ORF1ab	662	SRR15582394	15451	G	A	0,999607	2021-08-02	United States
ORF1ab_1000_L	ORF1ab	1000	SRR15582394	16466	C	T	0,999461	2021-08-02	United States
ORF1ab_1087_Y	ORF1ab	1087	SRR15582394	16726	C	T	0,999626	2021-08-02	United States
ORF1ab_1661_G	ORF1ab	1661	SRR15582394	18448	A	G	0,999937	2021-08-02	United States
ORF1ab_1847_S	ORF1ab	1847	SRR15582394	19006	G	T	0,999842	2021-08-02	United States
ORF1ab_1918_V	ORF1ab	1918	SRR15582394	19220	C	T	0,999562	2021-08-02	United States
S_19_R	S	19	SRR15582394	21618	C	G	1	2021-08-02	United States
S_30_H	S	30	SRR15582394	21650	A	C	0,0577889	2021-08-02	United States
S_95_I	S	95	SRR15582394	21846	C	T	1	2021-08-02	United States
S_142_D	S	142	SRR15582394	21987	G	A	0,90678	2021-08-02	United States
S_156_NA	S	156	SRR15582394	22028	G	-AGTTCA	0,997333	2021-08-02	United States
S_213_M	S	213	SRR15582394	22199	G	A	1	2021-08-02	United States
S_452_R	S	452	SRR15582394	22917	T	G	1	2021-08-02	United States
S_478_K	S	478	SRR15582394	22995	C	A	1	2021-08-02	United States
S_614_G	S	614	SRR15582394	23403	A	G	0,999768	2021-08-02	United States
S_681_R	S	681	SRR15582394	23604	C	G	1	2021-08-02	United States
S_950_N	S	950	SRR15582394	24410	G	A	0,992253	2021-08-02	United States
ORF3a_26_L	ORF3a	26	SRR15582394	25469	C	T	0,999711	2021-08-02	United States
M_82_T	M	82	SRR15582394	26767	T	C	0,999756	2021-08-02	United States
ORF7a_45_L	ORF7a	45	SRR15582394	27527	C	T	0,348033	2021-08-02	United States
ORF7a_82_A	ORF7a	82	SRR15582394	27638	T	C	1	2021-08-02	United States
ORF7a_120_I	ORF7a	120	SRR15582394	27752	C	T	1	2021-08-02	United States
ORF7b_40_I	ORF7b	40	SRR15582394	27874	C	T	0,999587	2021-08-02	United States
ORF8_118_NA	ORF8	118	SRR15582394	28247	A	-GATTTC	0,802671	2021-08-02	United States
ORF8_120_L	ORF8	120	SRR15582394	28253	C	A	0,986143	2021-08-02	United States
N_63_G	N	63	SRR15582394	28461	A	G	0,985586	2021-08-02	United States
N_203_M	N	203	SRR15582394	28881	G	T	0,999643	2021-08-02	United States
N_215_C	N	215	SRR15582394	28916	G	T	0,999818	2021-08-02	United States
N_377_Y	N	377	SRR15582394	29402	G	T	0,993976	2021-08-02	United States
ORF1ab_82_NA	ORF1ab	82	SRR15582397	509	G	-GTCATGTTA	0,917228	2021-08-04	United States
ORF1ab_903_V	ORF1ab	903	SRR15582397	2973	C	T	0,99976	2021-08-04	United States
ORF1ab_992_N	ORF1ab	992	SRR15582397	3239	G	A	0,999798	2021-08-04	United States
ORF1ab_1640_L	ORF1ab	1640	SRR15582397	5184	C	T	0,999402	2021-08-04	United States
ORF1ab_3209_V	ORF1ab	3209	SRR15582397	9891	C	T	0,999754	2021-08-04	United States
ORF1ab_3718_A	ORF1ab	3718	SRR15582397	11418	T	C	0,999778	2021-08-04	United States
ORF1ab_3750_I	ORF1ab	3750	SRR15582397	11514	C	T	0,999254	2021-08-04	United States
ORF1ab_314_L	ORF1ab	314	SRR15582397	14408	C	T	0,999198	2021-08-04	United States
ORF1ab_662_S	ORF1ab	662	SRR15582397	15451	G	A	0,999521	2021-08-04	United States
ORF1ab_1000_L	ORF1ab	1000	SRR15582397	16466	C	T	0,999744	2021-08-04	United States
ORF1ab_1001_S	ORF1ab	1001	SRR15582397	16468	C	T	0,999778	2021-08-04	United States
S_19_R	S	19	SRR15582397	21618	C	G	1	2021-08-04	United States
S_142_D	S	142	SRR15582397	21987	G	A	0,891772	2021-08-04	United States
S_156_NA	S	156	SRR15582397	22028	G	-AGTTCA	0,998032	2021-08-04	United States
S_177_I	S	177	SRR15582397	22093	G	T	0,999592	2021-08-04	United States
S_222_V	S	222	SRR15582397	22227	C	T	0,999331	2021-08-04	United States
S_452_R	S	452	SRR15582397	22917	T	G	0,999525	2021-08-04	United States
S_478_K	S	478	SRR15582397	22995	C	A	0,999738	2021-08-04	United States
S_614_G	S	614	SRR15582397	23403	A	G	0,999809	2021-08-04	United States
S_681_R	S	681	SRR15582397	23604	C	G	0,999909	2021-08-04	United States
S_950_N	S	950	SRR15582397	24410	G	A	0,958657	2021-08-04	United States
S_1264_L	S	1264	SRR15582397	25352	G	T	0,993578	2021-08-04	United States
ORF3a_26_L	ORF3a	26	SRR15582397	25469	C	T	0,999786	2021-08-04	United States
M_82_T	M	82	SRR15582397	26767	T	C	0,999582	2021-08-04	United States
ORF6_48_N	ORF6	48	SRR15582397	27345	A	T	0,999798	2021-08-04	United States
ORF7a_82_A	ORF7a	82	SRR15582397	27638	T	C	0,999746	2021-08-04	United States
ORF7a_120_I	ORF7a	120	SRR15582397	27752	C	T	0,999486	2021-08-04	United States
ORF8_118_NA	ORF8	118	SRR15582397	28247	A	-GATTTC	0,830465	2021-08-04	United States
ORF8_119_V	ORF8	119	SRR15582397	28249	A	T	0,977918	2021-08-04	United States
ORF8_120_L	ORF8	120	SRR15582397	28253	C	A	0,989602	2021-08-04	United States
N_63_G	N	63	SRR15582397	28461	A	G	0,922175	2021-08-04	United States
N_203_M	N	203	SRR15582397	28881	G	T	0,999681	2021-08-04	United States
N_377_Y	N	377	SRR15582397	29402	G	T	0,998515	2021-08-04	United States
ORF1ab_1306_S	ORF1ab	1306	SRR15582408	4181	G	T	0,999855	2021-08-05	United States
ORF1ab_2046_L	ORF1ab	2046	SRR15582408	6402	C	T	0,999242	2021-08-05	United States
ORF1ab_2287_S	ORF1ab	2287	SRR15582408	7124	C	T	1	2021-08-05	United States
ORF1ab_2903_V	ORF1ab	2903	SRR15582408	8972	A	G	0,178363	2021-08-05	United States
ORF1ab_2930_L	ORF1ab	2930	SRR15582408	9053	G	T	0,999617	2021-08-05	United States
ORF1ab_3255_I	ORF1ab	3255	SRR15582408	10029	C	T	0,999505	2021-08-05	United States
ORF1ab_3646_A	ORF1ab	3646	SRR15582408	11201	A	G	0,999721	2021-08-05	United States
ORF1ab_314_L	ORF1ab	314	SRR15582408	14408	C	T	0,9997	2021-08-05	United States
ORF1ab_662_S	ORF1ab	662	SRR15582408	15451	G	A	0,999596	2021-08-05	United States
ORF1ab_1000_L	ORF1ab	1000	SRR15582408	16466	C	T	0,99962	2021-08-05	United States
ORF1ab_1257_V	ORF1ab	1257	SRR15582408	17236	A	G	0,999912	2021-08-05	United States
ORF1ab_1918_V	ORF1ab	1918	SRR15582408	19220	C	T	0,999636	2021-08-05	United States
S_19_R	S	19	SRR15582408	21618	C	G	1	2021-08-05	United States
S_142_D	S	142	SRR15582408	21987	G	A	0,81037	2021-08-05	United States
S_156_NA	S	156	SRR15582408	22028	G	-AGTTCA	0,998286	2021-08-05	United States
S_452_R	S	452	SRR15582408	22917	T	G	0,999611	2021-08-05	United States
S_478_K	S	478	SRR15582408	22995	C	A	0,999704	2021-08-05	United States
S_614_G	S	614	SRR15582408	23403	A	G	0,999822	2021-08-05	United States
S_681_R	S	681	SRR15582408	23604	C	G	0,999501	2021-08-05	United States
S_719_S	S	719	SRR15582408	23717	A	T	0,999863	2021-08-05	United States
S_950_N	S	950	SRR15582408	24410	G	A	0,990655	2021-08-05	United States
ORF3a_26_L	ORF3a	26	SRR15582408	25469	C	T	0,999647	2021-08-05	United States
ORF3a_104_S	ORF3a	104	SRR15582408	25702	C	T	0,99978	2021-08-05	United States
M_82_T	M	82	SRR15582408	26767	T	C	0,999746	2021-08-05	United States
ORF7a_82_A	ORF7a	82	SRR15582408	27638	T	C	1	2021-08-05	United States
ORF7a_120_I	ORF7a	120	SRR15582408	27752	C	T	1	2021-08-05	United States
ORF7b_40_I	ORF7b	40	SRR15582408	27874	C	T	0,99944	2021-08-05	United States
ORF8_118_NA	ORF8	118	SRR15582408	28247	A	-GATTTC	0,792686	2021-08-05	United States
ORF8_119_V	ORF8	119	SRR15582408	28249	A	T	0,919355	2021-08-05	United States
ORF8_120_L	ORF8	120	SRR15582408	28253	C	A	0,98989	2021-08-05	United States
N_63_G	N	63	SRR15582408	28461	A	G	0,983471	2021-08-05	United States
N_203_M	N	203	SRR15582408	28881	G	T	0,999782	2021-08-05	United States
N_208_S	N	208	SRR15582408	28895	G	T	0,999101	2021-08-05	United States
N_215_C	N	215	SRR15582408	28916	G	T	0,999656	2021-08-05	United States
N_377_Y	N	377	SRR15582408	29402	G	T	0,994203	2021-08-05	United States
ORF1ab_1306_S	ORF1ab	1306	SRR15582410	4181	G	T	0,99977	2021-08-05	United States
ORF1ab_2046_L	ORF1ab	2046	SRR15582410	6402	C	T	0,998991	2021-08-05	United States
ORF1ab_2287_S	ORF1ab	2287	SRR15582410	7124	C	T	1	2021-08-05	United States
ORF1ab_2821_V	ORF1ab	2821	SRR15582410	8727	C	T	0,999844	2021-08-05	United States
ORF1ab_2930_L	ORF1ab	2930	SRR15582410	9053	G	T	0,999716	2021-08-05	United States
ORF1ab_3220_V	ORF1ab	3220	SRR15582410	9924	C	T	0,999917	2021-08-05	United States
ORF1ab_3255_I	ORF1ab	3255	SRR15582410	10029	C	T	0,999653	2021-08-05	United States
ORF1ab_3646_A	ORF1ab	3646	SRR15582410	11201	A	G	0,999731	2021-08-05	United States
ORF1ab_314_L	ORF1ab	314	SRR15582410	14408	C	T	0,999746	2021-08-05	United States
ORF1ab_639_F	ORF1ab	639	SRR15582410	15384	G	T	0,999496	2021-08-05	United States
ORF1ab_662_S	ORF1ab	662	SRR15582410	15451	G	A	0,999202	2021-08-05	United States
ORF1ab_1000_L	ORF1ab	1000	SRR15582410	16466	C	T	0,999891	2021-08-05	United States
ORF1ab_1918_V	ORF1ab	1918	SRR15582410	19220	C	T	0,999427	2021-08-05	United States
S_19_R	S	19	SRR15582410	21618	C	G	1	2021-08-05	United States
S_112_L	S	112	SRR15582410	21897	C	T	0,999093	2021-08-05	United States
S_142_D	S	142	SRR15582410	21987	G	A	0,81561	2021-08-05	United States
S_156_NA	S	156	SRR15582410	22028	G	-AGTTCA	0,996947	2021-08-05	United States
S_452_R	S	452	SRR15582410	22917	T	G	0,999243	2021-08-05	United States
S_478_K	S	478	SRR15582410	22995	C	A	1	2021-08-05	United States
S_614_G	S	614	SRR15582410	23403	A	G	0,999815	2021-08-05	United States
S_681_R	S	681	SRR15582410	23604	C	G	0,999679	2021-08-05	United States
S_950_N	S	950	SRR15582410	24410	G	A	0,981015	2021-08-05	United States
ORF3a_26_L	ORF3a	26	SRR15582410	25469	C	T	0,999661	2021-08-05	United States
ORF3a_239_Q	ORF3a	239	SRR15582410	26107	G	C	0,999867	2021-08-05	United States
M_82_T	M	82	SRR15582410	26767	T	C	0,999811	2021-08-05	United States
ORF7a_82_A	ORF7a	82	SRR15582410	27638	T	C	1	2021-08-05	United States
ORF7a_120_I	ORF7a	120	SRR15582410	27752	C	T	1	2021-08-05	United States
ORF7b_40_I	ORF7b	40	SRR15582410	27874	C	T	0,99971	2021-08-05	United States
ORF8_118_NA	ORF8	118	SRR15582410	28247	A	-GATTTC	0,788424	2021-08-05	United States
ORF8_120_L	ORF8	120	SRR15582410	28253	C	A	0,988189	2021-08-05	United States
N_63_G	N	63	SRR15582410	28461	A	G	0,975299	2021-08-05	United States
N_203_M	N	203	SRR15582410	28881	G	T	0,99972	2021-08-05	United States
N_215_C	N	215	SRR15582410	28916	G	T	0,999502	2021-08-05	United States
N_377_Y	N	377	SRR15582410	29402	G	T	1	2021-08-05	United States
ORF1ab_121_F	ORF1ab	121	SRR15582413	626	G	T	1	2021-07-31	United States
ORF1ab_1306_S	ORF1ab	1306	SRR15582413	4181	G	T	1	2021-07-31	United States
ORF1ab_2046_L	ORF1ab	2046	SRR15582413	6402	C	T	0,998193	2021-07-31	United States
ORF1ab_2554_V	ORF1ab	2554	SRR15582413	7926	C	T	1	2021-07-31	United States
ORF1ab_2860_K	ORF1ab	2860	SRR15582413	8844	G	A	0,998834	2021-07-31	United States
ORF1ab_2930_L	ORF1ab	2930	SRR15582413	9053	G	T	1	2021-07-31	United States
ORF1ab_3255_I	ORF1ab	3255	SRR15582413	10029	C	T	1	2021-07-31	United States
ORF1ab_3603_NA	ORF1ab	3603	SRR15582413	11074	C	+T	0,0860576	2021-07-31	United States
ORF1ab_3606_NA	ORF1ab	3606	SRR15582413	11082	T	-G	0,181127	2021-07-31	United States
ORF1ab_3606_F	ORF1ab	3606	SRR15582413	11083	G	T	0,999531	2021-07-31	United States
ORF1ab_3646_A	ORF1ab	3646	SRR15582413	11201	A	G	1	2021-07-31	United States
ORF1ab_183_V	ORF1ab	183	SRR15582413	14014	T	G	0,998276	2021-07-31	United States
ORF1ab_314_L	ORF1ab	314	SRR15582413	14408	C	T	1	2021-07-31	United States
ORF1ab_662_S	ORF1ab	662	SRR15582413	15451	G	A	1	2021-07-31	United States
ORF1ab_1000_L	ORF1ab	1000	SRR15582413	16466	C	T	1	2021-07-31	United States
ORF1ab_1918_V	ORF1ab	1918	SRR15582413	19220	C	T	1	2021-07-31	United States
S_19_R	S	19	SRR15582413	21618	C	G	1	2021-07-31	United States
S_156_NA	S	156	SRR15582413	22028	G	-AGTTCA	0,995772	2021-07-31	United States
S_452_R	S	452	SRR15582413	22917	T	G	1	2021-07-31	United States
S_478_K	S	478	SRR15582413	22995	C	A	1	2021-07-31	United States
S_614_G	S	614	SRR15582413	23403	A	G	0,9995	2021-07-31	United States
S_681_R	S	681	SRR15582413	23604	C	G	1	2021-07-31	United States
S_950_N	S	950	SRR15582413	24410	G	A	0,631579	2021-07-31	United States
ORF3a_26_L	ORF3a	26	SRR15582413	25469	C	T	1	2021-07-31	United States
M_82_T	M	82	SRR15582413	26767	T	C	1	2021-07-31	United States
ORF7a_120_I	ORF7a	120	SRR15582413	27752	C	T	1	2021-07-31	United States
ORF8_118_NA	ORF8	118	SRR15582413	28247	A	-GATTTC	0,813223	2021-07-31	United States
N_63_G	N	63	SRR15582413	28461	A	G	0,837587	2021-07-31	United States
N_203_M	N	203	SRR15582413	28881	G	T	0,998734	2021-07-31	United States
N_215_C	N	215	SRR15582413	28916	G	T	1	2021-07-31	United States
N_253_D	N	253	SRR15582413	29032	G	T	0,0571956	2021-07-31	United States
N_254_V	N	254	SRR15582413	29034	C	T	0,0575139	2021-07-31	United States
N_377_Y	N	377	SRR15582413	29402	G	T	1	2021-07-31	United States
ORF1ab_1306_S	ORF1ab	1306	SRR15582415	4181	G	T	0,999895	2021-07-30	United States
ORF1ab_2046_L	ORF1ab	2046	SRR15582415	6402	C	T	0,998414	2021-07-30	United States
ORF1ab_2287_S	ORF1ab	2287	SRR15582415	7124	C	T	1	2021-07-30	United States
ORF1ab_2616_V	ORF1ab	2616	SRR15582415	8112	C	T	0,999442	2021-07-30	United States
ORF1ab_2930_L	ORF1ab	2930	SRR15582415	9053	G	T	0,999836	2021-07-30	United States
ORF1ab_3255_I	ORF1ab	3255	SRR15582415	10029	C	T	0,999804	2021-07-30	United States
ORF1ab_3646_A	ORF1ab	3646	SRR15582415	11201	A	G	0,999619	2021-07-30	United States
ORF1ab_3731_V	ORF1ab	3731	SRR15582415	11456	A	G	0,999767	2021-07-30	United States
ORF1ab_314_L	ORF1ab	314	SRR15582415	14408	C	T	0,999553	2021-07-30	United States
ORF1ab_662_S	ORF1ab	662	SRR15582415	15451	G	A	0,999163	2021-07-30	United States
ORF1ab_980_G	ORF1ab	980	SRR15582415	16406	T	G	0,0682891	2021-07-30	United States
ORF1ab_1000_L	ORF1ab	1000	SRR15582415	16466	C	T	0,999693	2021-07-30	United States
ORF1ab_1918_V	ORF1ab	1918	SRR15582415	19220	C	T	0,999512	2021-07-30	United States
S_19_R	S	19	SRR15582415	21618	C	G	1	2021-07-30	United States
S_30_H	S	30	SRR15582415	21650	A	C	0,0585727	2021-07-30	United States
S_142_D	S	142	SRR15582415	21987	G	A	0,807033	2021-07-30	United States
S_156_NA	S	156	SRR15582415	22028	G	-AGTTCA	0,99899	2021-07-30	United States
S_452_R	S	452	SRR15582415	22917	T	G	1	2021-07-30	United States
S_478_K	S	478	SRR15582415	22995	C	A	0,999758	2021-07-30	United States
S_614_G	S	614	SRR15582415	23403	A	G	0,999818	2021-07-30	United States
S_681_R	S	681	SRR15582415	23604	C	G	0,999479	2021-07-30	United States
S_950_N	S	950	SRR15582415	24410	G	A	0,981029	2021-07-30	United States
ORF3a_26_L	ORF3a	26	SRR15582415	25469	C	T	0,999724	2021-07-30	United States
E_44_F	E	44	SRR15582415	26375	G	T	0,999397	2021-07-30	United States
M_82_T	M	82	SRR15582415	26767	T	C	0,999772	2021-07-30	United States
ORF7a_82_A	ORF7a	82	SRR15582415	27638	T	C	1	2021-07-30	United States
ORF7a_120_I	ORF7a	120	SRR15582415	27752	C	T	1	2021-07-30	United States
ORF7b_40_I	ORF7b	40	SRR15582415	27874	C	T	0,99943	2021-07-30	United States
ORF8_118_NA	ORF8	118	SRR15582415	28247	A	-GATTTC	0,834778	2021-07-30	United States
ORF8_119_V	ORF8	119	SRR15582415	28249	A	T	0,985795	2021-07-30	United States
ORF8_120_L	ORF8	120	SRR15582415	28253	C	A	0,99695	2021-07-30	United States
N_63_G	N	63	SRR15582415	28461	A	G	0,964698	2021-07-30	United States
N_203_M	N	203	SRR15582415	28881	G	T	0,999773	2021-07-30	United States
N_215_C	N	215	SRR15582415	28916	G	T	0,999173	2021-07-30	United States
N_377_Y	N	377	SRR15582415	29402	G	T	0,994737	2021-07-30	United States
ORF1ab_1640_L	ORF1ab	1640	SRR15582418	5184	C	T	0,999201	2021-07-30	United States
ORF1ab_3209_V	ORF1ab	3209	SRR15582418	9891	C	T	0,999448	2021-07-30	United States
ORF1ab_3718_A	ORF1ab	3718	SRR15582418	11418	T	C	0,999723	2021-07-30	United States
ORF1ab_3750_I	ORF1ab	3750	SRR15582418	11514	C	T	0,999347	2021-07-30	United States
ORF1ab_314_L	ORF1ab	314	SRR15582418	14408	C	T	0,999337	2021-07-30	United States
ORF1ab_662_S	ORF1ab	662	SRR15582418	15451	G	A	0,99926	2021-07-30	United States
ORF1ab_1000_L	ORF1ab	1000	SRR15582418	16466	C	T	0,999799	2021-07-30	United States
S_19_R	S	19	SRR15582418	21618	C	G	0,999894	2021-07-30	United States
S_142_D	S	142	SRR15582418	21987	G	A	0,403191	2021-07-30	United States
S_156_NA	S	156	SRR15582418	22028	G	-AGTTCA	0,999316	2021-07-30	United States
S_222_V	S	222	SRR15582418	22227	C	T	0,999494	2021-07-30	United States
S_452_R	S	452	SRR15582418	22917	T	G	0,99879	2021-07-30	United States
S_478_K	S	478	SRR15582418	22995	C	A	1	2021-07-30	United States
S_614_G	S	614	SRR15582418	23403	A	G	0,999763	2021-07-30	United States
S_681_R	S	681	SRR15582418	23604	C	G	0,999608	2021-07-30	United States
S_950_N	S	950	SRR15582418	24410	G	A	0,906602	2021-07-30	United States
ORF3a_26_L	ORF3a	26	SRR15582418	25469	C	T	0,999647	2021-07-30	United States
ORF3a_224_C	ORF3a	224	SRR15582418	26062	G	T	0,998791	2021-07-30	United States
M_82_T	M	82	SRR15582418	26767	T	C	0,999884	2021-07-30	United States
M_197_N	M	197	SRR15582418	27112	G	A	0,999346	2021-07-30	United States
ORF7a_82_A	ORF7a	82	SRR15582418	27638	T	C	0,999851	2021-07-30	United States
ORF7a_120_I	ORF7a	120	SRR15582418	27752	C	T	0,999398	2021-07-30	United States
ORF8_118_NA	ORF8	118	SRR15582418	28247	A	-GATTTC	0,843542	2021-07-30	United States
ORF8_119_V	ORF8	119	SRR15582418	28249	A	T	0,947368	2021-07-30	United States
ORF8_120_L	ORF8	120	SRR15582418	28253	C	A	0,988147	2021-07-30	United States
N_63_G	N	63	SRR15582418	28461	A	G	0,841976	2021-07-30	United States
N_203_M	N	203	SRR15582418	28881	G	T	0,999752	2021-07-30	United States
N_254_V	N	254	SRR15582418	29034	C	T	0,0552469	2021-07-30	United States
N_377_Y	N	377	SRR15582418	29402	G	T	0,997383	2021-07-30	United States
ORF1ab_1306_S	ORF1ab	1306	SRR15582420	4181	G	T	0,999839	2021-07-30	United States
ORF1ab_2046_L	ORF1ab	2046	SRR15582420	6402	C	T	0,998714	2021-07-30	United States
ORF1ab_2287_S	ORF1ab	2287	SRR15582420	7124	C	T	1	2021-07-30	United States
ORF1ab_2855_V	ORF1ab	2855	SRR15582420	8829	C	T	0,999194	2021-07-30	United States
ORF1ab_2930_L	ORF1ab	2930	SRR15582420	9053	G	T	0,999814	2021-07-30	United States
ORF1ab_3255_I	ORF1ab	3255	SRR15582420	10029	C	T	0,999818	2021-07-30	United States
ORF1ab_3646_A	ORF1ab	3646	SRR15582420	11201	A	G	0,999729	2021-07-30	United States
ORF1ab_314_L	ORF1ab	314	SRR15582420	14408	C	T	0,99915	2021-07-30	United States
ORF1ab_662_S	ORF1ab	662	SRR15582420	15451	G	A	0,998213	2021-07-30	United States
ORF1ab_980_G	ORF1ab	980	SRR15582420	16406	T	G	0,0616981	2021-07-30	United States
ORF1ab_1000_L	ORF1ab	1000	SRR15582420	16466	C	T	0,999766	2021-07-30	United States
ORF1ab_1847_S	ORF1ab	1847	SRR15582420	19006	G	T	0,999886	2021-07-30	United States
ORF1ab_1918_V	ORF1ab	1918	SRR15582420	19220	C	T	0,99929	2021-07-30	United States
S_19_R	S	19	SRR15582420	21618	C	G	0,999971	2021-07-30	United States
S_95_I	S	95	SRR15582420	21846	C	T	0,999676	2021-07-30	United States
S_142_D	S	142	SRR15582420	21987	G	A	0,233704	2021-07-30	United States
S_156_NA	S	156	SRR15582420	22028	G	-AGTTCA	0,997482	2021-07-30	United States
S_452_R	S	452	SRR15582420	22917	T	G	0,99979	2021-07-30	United States
S_478_K	S	478	SRR15582420	22995	C	A	0,999695	2021-07-30	United States
S_614_G	S	614	SRR15582420	23403	A	G	0,999925	2021-07-30	United States
S_681_R	S	681	SRR15582420	23604	C	G	0,999629	2021-07-30	United States
S_950_N	S	950	SRR15582420	24410	G	A	0,312774	2021-07-30	United States
ORF3a_26_L	ORF3a	26	SRR15582420	25469	C	T	0,999738	2021-07-30	United States
M_82_T	M	82	SRR15582420	26767	T	C	0,999758	2021-07-30	United States
ORF7a_82_A	ORF7a	82	SRR15582420	27638	T	C	0,999676	2021-07-30	United States
ORF7a_120_I	ORF7a	120	SRR15582420	27752	C	T	0,999839	2021-07-30	United States
ORF7b_40_I	ORF7b	40	SRR15582420	27874	C	T	1	2021-07-30	United States
ORF8_118_NA	ORF8	118	SRR15582420	28247	A	-GATTTC	0,84612	2021-07-30	United States
ORF8_119_V	ORF8	119	SRR15582420	28249	A	T	0,992908	2021-07-30	United States
ORF8_120_L	ORF8	120	SRR15582420	28253	C	A	0,987144	2021-07-30	United States
N_63_G	N	63	SRR15582420	28461	A	G	0,540485	2021-07-30	United States
N_203_M	N	203	SRR15582420	28881	G	T	0,999708	2021-07-30	United States
N_215_C	N	215	SRR15582420	28916	G	T	0,999549	2021-07-30	United States
N_254_V	N	254	SRR15582420	29034	C	T	0,0553543	2021-07-30	United States
N_377_Y	N	377	SRR15582420	29402	G	T	0,998271	2021-07-30	United States
ORF1ab_1633_D	ORF1ab	1633	SRR15582423	5164	G	T	1	2021-07-30	United States
ORF1ab_1640_L	ORF1ab	1640	SRR15582423	5184	C	T	0,998161	2021-07-30	United States
ORF1ab_1810_S	ORF1ab	1810	SRR15582423	5693	C	T	0,999882	2021-07-30	United States
ORF1ab_1826_D	ORF1ab	1826	SRR15582423	5743	G	C	0,0897943	2021-07-30	United States
ORF1ab_1827_H	ORF1ab	1827	SRR15582423	5744	T	C	0,0905039	2021-07-30	United States
ORF1ab_3209_V	ORF1ab	3209	SRR15582423	9891	C	T	0,999371	2021-07-30	United States
ORF1ab_3718_A	ORF1ab	3718	SRR15582423	11418	T	C	1	2021-07-30	United States
ORF1ab_3750_I	ORF1ab	3750	SRR15582423	11514	C	T	0,998954	2021-07-30	United States
ORF1ab_4245_G	ORF1ab	4245	SRR15582423	12998	A	G	0,999852	2021-07-30	United States
ORF1ab_314_L	ORF1ab	314	SRR15582423	14408	C	T	0,999313	2021-07-30	United States
ORF1ab_662_S	ORF1ab	662	SRR15582423	15451	G	A	0,997519	2021-07-30	United States
ORF1ab_1000_L	ORF1ab	1000	SRR15582423	16466	C	T	0,999596	2021-07-30	United States
S_19_R	S	19	SRR15582423	21618	C	G	1	2021-07-30	United States
S_156_NA	S	156	SRR15582423	22028	G	-AGTTCA	0,999264	2021-07-30	United States
S_222_V	S	222	SRR15582423	22227	C	T	0,998937	2021-07-30	United States
S_452_R	S	452	SRR15582423	22917	T	G	1	2021-07-30	United States
S_478_K	S	478	SRR15582423	22995	C	A	0,998956	2021-07-30	United States
S_614_G	S	614	SRR15582423	23403	A	G	0,999812	2021-07-30	United States
S_681_R	S	681	SRR15582423	23604	C	G	0,99954	2021-07-30	United States
S_950_N	S	950	SRR15582423	24410	G	A	0,988467	2021-07-30	United States
ORF3a_26_L	ORF3a	26	SRR15582423	25469	C	T	0,99938	2021-07-30	United States
M_82_T	M	82	SRR15582423	26767	T	C	0,999769	2021-07-30	United States
ORF7a_82_A	ORF7a	82	SRR15582423	27638	T	C	1	2021-07-30	United States
ORF7a_120_I	ORF7a	120	SRR15582423	27752	C	T	1	2021-07-30	United States
ORF8_118_NA	ORF8	118	SRR15582423	28247	A	-GATTTC	0,831167	2021-07-30	United States
ORF8_119_V	ORF8	119	SRR15582423	28249	A	T	0,984722	2021-07-30	United States
ORF8_120_L	ORF8	120	SRR15582423	28253	C	A	0,995349	2021-07-30	United States
N_18_V	N	18	SRR15582423	28326	G	T	0,99984	2021-07-30	United States
N_63_G	N	63	SRR15582423	28461	A	G	0,978012	2021-07-30	United States
N_203_M	N	203	SRR15582423	28881	G	T	1	2021-07-30	United States
N_377_Y	N	377	SRR15582423	29402	G	T	1	2021-07-30	United States
ORF1ab_1306_S	ORF1ab	1306	SRR15582424	4181	G	T	0,99991	2021-07-30	United States
ORF1ab_2046_L	ORF1ab	2046	SRR15582424	6402	C	T	0,998578	2021-07-30	United States
ORF1ab_2287_S	ORF1ab	2287	SRR15582424	7124	C	T	1	2021-07-30	United States
ORF1ab_2930_L	ORF1ab	2930	SRR15582424	9053	G	T	0,99978	2021-07-30	United States
ORF1ab_3255_I	ORF1ab	3255	SRR15582424	10029	C	T	0,999795	2021-07-30	United States
ORF1ab_3614_L	ORF1ab	3614	SRR15582424	11105	T	C	0,999851	2021-07-30	United States
ORF1ab_3646_A	ORF1ab	3646	SRR15582424	11201	A	G	0,999511	2021-07-30	United States
ORF1ab_314_L	ORF1ab	314	SRR15582424	14408	C	T	0,999256	2021-07-30	United States
ORF1ab_662_S	ORF1ab	662	SRR15582424	15451	G	A	0,999508	2021-07-30	United States
ORF1ab_1000_L	ORF1ab	1000	SRR15582424	16466	C	T	0,999855	2021-07-30	United States
ORF1ab_1918_V	ORF1ab	1918	SRR15582424	19220	C	T	0,999677	2021-07-30	United States
S_19_R	S	19	SRR15582424	21618	C	G	0,999643	2021-07-30	United States
S_112_L	S	112	SRR15582424	21897	C	T	1	2021-07-30	United States
S_142_D	S	142	SRR15582424	21987	G	A	0,654915	2021-07-30	United States
S_156_NA	S	156	SRR15582424	22028	G	-AGTTCA	0,99844	2021-07-30	United States
S_452_R	S	452	SRR15582424	22917	T	G	0,999786	2021-07-30	United States
S_478_K	S	478	SRR15582424	22995	C	A	0,999464	2021-07-30	United States
S_614_G	S	614	SRR15582424	23403	A	G	0,99983	2021-07-30	United States
S_681_R	S	681	SRR15582424	23604	C	G	0,999941	2021-07-30	United States
S_838_S	S	838	SRR15582424	24074	G	A	0,998443	2021-07-30	United States
S_950_N	S	950	SRR15582424	24410	G	A	0,741031	2021-07-30	United States
ORF3a_26_L	ORF3a	26	SRR15582424	25469	C	T	0,999672	2021-07-30	United States
ORF3a_239_Q	ORF3a	239	SRR15582424	26107	G	C	0,999858	2021-07-30	United States
M_30_I	M	30	SRR15582424	26611	C	T	0,999552	2021-07-30	United States
M_82_T	M	82	SRR15582424	26767	T	C	0,999802	2021-07-30	United States
ORF7a_82_A	ORF7a	82	SRR15582424	27638	T	C	0,999823	2021-07-30	United States
ORF7a_120_I	ORF7a	120	SRR15582424	27752	C	T	1	2021-07-30	United States
ORF7b_40_I	ORF7b	40	SRR15582424	27874	C	T	0,999904	2021-07-30	United States
ORF8_118_NA	ORF8	118	SRR15582424	28247	A	-GATTTC	0,830293	2021-07-30	United States
ORF8_119_V	ORF8	119	SRR15582424	28249	A	T	0,973913	2021-07-30	United States
ORF8_120_L	ORF8	120	SRR15582424	28253	C	A	0,995752	2021-07-30	United States
N_63_G	N	63	SRR15582424	28461	A	G	0,889771	2021-07-30	United States
N_203_M	N	203	SRR15582424	28881	G	T	0,9997	2021-07-30	United States
N_215_C	N	215	SRR15582424	28916	G	T	0,999221	2021-07-30	United States
N_377_Y	N	377	SRR15582424	29402	G	T	0,996466	2021-07-30	United States
ORF1ab_309_L	ORF1ab	309	SRR15582426	1191	C	T	0,999839	2021-07-30	United States
ORF1ab_538_A	ORF1ab	538	SRR15582426	1877	T	G	0,403572	2021-07-30	United States
ORF1ab_1640_L	ORF1ab	1640	SRR15582426	5184	C	T	0,999316	2021-07-30	United States
ORF1ab_3209_V	ORF1ab	3209	SRR15582426	9891	C	T	0,999308	2021-07-30	United States
ORF1ab_3300_S	ORF1ab	3300	SRR15582426	10164	A	C	0,985284	2021-07-30	United States
ORF1ab_3580_Y	ORF1ab	3580	SRR15582426	11003	C	T	0,0568357	2021-07-30	United States
ORF1ab_3603_NA	ORF1ab	3603	SRR15582426	11074	C	-T	0,0504197	2021-07-30	United States
ORF1ab_3718_A	ORF1ab	3718	SRR15582426	11418	T	C	0,999791	2021-07-30	United States
ORF1ab_314_L	ORF1ab	314	SRR15582426	14408	C	T	0,999364	2021-07-30	United States
ORF1ab_662_S	ORF1ab	662	SRR15582426	15451	G	A	0,999646	2021-07-30	United States
ORF1ab_1000_L	ORF1ab	1000	SRR15582426	16466	C	T	0,999901	2021-07-30	United States
ORF1ab_1570_L	ORF1ab	1570	SRR15582426	18176	C	T	0,999513	2021-07-30	United States
ORF1ab_1898_F	ORF1ab	1898	SRR15582426	19160	C	T	0,999902	2021-07-30	United States
ORF1ab_2183_Y	ORF1ab	2183	SRR15582426	20014	G	T	1	2021-07-30	United States
ORF1ab_2417_I	ORF1ab	2417	SRR15582426	20718	G	T	0,998862	2021-07-30	United States
S_19_R	S	19	SRR15582426	21618	C	G	0,999791	2021-07-30	United States
S_142_D	S	142	SRR15582426	21987	G	A	0,64993	2021-07-30	United States
S_156_NA	S	156	SRR15582426	22028	G	-AGTTCA	0,99875	2021-07-30	United States
S_452_R	S	452	SRR15582426	22917	T	G	0,999764	2021-07-30	United States
S_478_K	S	478	SRR15582426	22995	C	A	1	2021-07-30	United States
S_614_G	S	614	SRR15582426	23403	A	G	0,999822	2021-07-30	United States
S_681_R	S	681	SRR15582426	23604	C	G	0,999774	2021-07-30	United States
S_950_N	S	950	SRR15582426	24410	G	A	0,877388	2021-07-30	United States
ORF3a_26_L	ORF3a	26	SRR15582426	25469	C	T	0,999556	2021-07-30	United States
M_82_T	M	82	SRR15582426	26767	T	C	0,999691	2021-07-30	United States
ORF7a_82_A	ORF7a	82	SRR15582426	27638	T	C	0,999709	2021-07-30	United States
ORF7a_103_NA	ORF7a	103	SRR15582426	27700	A	-TTGTTGCGGCAATAGTGTTTATAACACTTTGC	0,792608	2021-07-30	United States
ORF7a_116_F	ORF7a	116	SRR15582426	27739	C	T	0,999194	2021-07-30	United States
ORF7a_120_I	ORF7a	120	SRR15582426	27752	C	T	0,999723	2021-07-30	United States
ORF7b_33_V	ORF7b	33	SRR15582426	27853	A	T	0,999558	2021-07-30	United States
ORF8_118_NA	ORF8	118	SRR15582426	28247	A	-GATTTC	0,803513	2021-07-30	United States
ORF8_120_L	ORF8	120	SRR15582426	28253	C	A	0,997416	2021-07-30	United States
N_1_L	N	1	SRR15582426	28274	A	C	0,0658363	2021-07-30	United States
N_63_G	N	63	SRR15582426	28461	A	G	0,962174	2021-07-30	United States
N_203_M	N	203	SRR15582426	28881	G	T	0,99965	2021-07-30	United States
N_377_Y	N	377	SRR15582426	29402	G	T	1	2021-07-30	United States
ORF1ab_210_R	ORF1ab	210	SRR15582427	894	A	G	0,143896	2021-07-29	United States
ORF1ab_1186_I	ORF1ab	1186	SRR15582427	3821	C	A	0,999869	2021-07-29	United States
ORF1ab_1306_S	ORF1ab	1306	SRR15582427	4181	G	T	0,999947	2021-07-29	United States
ORF1ab_1826_D	ORF1ab	1826	SRR15582427	5743	G	C	0,0586689	2021-07-29	United States
ORF1ab_1827_H	ORF1ab	1827	SRR15582427	5744	T	C	0,0588091	2021-07-29	United States
ORF1ab_2046_L	ORF1ab	2046	SRR15582427	6402	C	T	0,998411	2021-07-29	United States
ORF1ab_2287_S	ORF1ab	2287	SRR15582427	7124	C	T	0,99375	2021-07-29	United States
ORF1ab_2930_L	ORF1ab	2930	SRR15582427	9053	G	T	0,999681	2021-07-29	United States
ORF1ab_3255_I	ORF1ab	3255	SRR15582427	10029	C	T	0,999773	2021-07-29	United States
ORF1ab_3646_A	ORF1ab	3646	SRR15582427	11201	A	G	0,999594	2021-07-29	United States
ORF1ab_3782_A	ORF1ab	3782	SRR15582427	11610	T	C	0,99995	2021-07-29	United States
ORF1ab_314_L	ORF1ab	314	SRR15582427	14408	C	T	0,99944	2021-07-29	United States
ORF1ab_662_S	ORF1ab	662	SRR15582427	15451	G	A	0,999028	2021-07-29	United States
ORF1ab_1000_L	ORF1ab	1000	SRR15582427	16466	C	T	0,999756	2021-07-29	United States
ORF1ab_1257_V	ORF1ab	1257	SRR15582427	17236	A	G	0,999936	2021-07-29	United States
ORF1ab_1918_V	ORF1ab	1918	SRR15582427	19220	C	T	0,999531	2021-07-29	United States
ORF1ab_2613_S	ORF1ab	2613	SRR15582427	21304	C	A	0,867455	2021-07-29	United States
ORF1ab_2613_H	ORF1ab	2613	SRR15582427	21305	G	A	0,867059	2021-07-29	United States
S_19_R	S	19	SRR15582427	21618	C	G	1	2021-07-29	United States
S_30_H	S	30	SRR15582427	21650	A	C	0,0662338	2021-07-29	United States
S_80_Y	S	80	SRR15582427	21800	G	T	1	2021-07-29	United States
S_142_D	S	142	SRR15582427	21987	G	A	0,953488	2021-07-29	United States
S_156_NA	S	156	SRR15582427	22028	G	-AGTTCA	0,999661	2021-07-29	United States
S_452_R	S	452	SRR15582427	22917	T	G	1	2021-07-29	United States
S_478_K	S	478	SRR15582427	22995	C	A	1	2021-07-29	United States
S_614_G	S	614	SRR15582427	23403	A	G	0,999842	2021-07-29	United States
S_681_R	S	681	SRR15582427	23604	C	G	0,999792	2021-07-29	United States
S_950_N	S	950	SRR15582427	24410	G	A	0,989306	2021-07-29	United States
ORF3a_26_L	ORF3a	26	SRR15582427	25469	C	T	0,999725	2021-07-29	United States
M_82_T	M	82	SRR15582427	26767	T	C	0,99981	2021-07-29	United States
ORF7a_82_A	ORF7a	82	SRR15582427	27638	T	C	1	2021-07-29	United States
ORF7a_120_I	ORF7a	120	SRR15582427	27752	C	T	1	2021-07-29	United States
ORF7b_40_I	ORF7b	40	SRR15582427	27874	C	T	0,999043	2021-07-29	United States
ORF8_118_NA	ORF8	118	SRR15582427	28247	A	-GATTTC	0,806541	2021-07-29	United States
ORF8_119_V	ORF8	119	SRR15582427	28249	A	T	0,956204	2021-07-29	United States
ORF8_120_L	ORF8	120	SRR15582427	28253	C	A	0,979407	2021-07-29	United States
N_63_G	N	63	SRR15582427	28461	A	G	0,969376	2021-07-29	United States
N_203_M	N	203	SRR15582427	28881	G	T	1	2021-07-29	United States
N_215_C	N	215	SRR15582427	28916	G	T	1	2021-07-29	United States
N_377_Y	N	377	SRR15582427	29402	G	T	0,995798	2021-07-29	United States
ORF1ab_1306_S	ORF1ab	1306	SRR15582430	4181	G	T	0,99985	2021-07-30	United States
ORF1ab_2046_L	ORF1ab	2046	SRR15582430	6402	C	T	0,993463	2021-07-30	United States
ORF1ab_2287_S	ORF1ab	2287	SRR15582430	7124	C	T	1	2021-07-30	United States
ORF1ab_2930_L	ORF1ab	2930	SRR15582430	9053	G	T	1	2021-07-30	United States
ORF1ab_3255_I	ORF1ab	3255	SRR15582430	10029	C	T	0,999602	2021-07-30	United States
ORF1ab_3646_A	ORF1ab	3646	SRR15582430	11201	A	G	0,999693	2021-07-30	United States
ORF1ab_314_L	ORF1ab	314	SRR15582430	14408	C	T	0,998084	2021-07-30	United States
ORF1ab_662_S	ORF1ab	662	SRR15582430	15451	G	A	0,999086	2021-07-30	United States
ORF1ab_980_G	ORF1ab	980	SRR15582430	16406	T	G	0,0977444	2021-07-30	United States
ORF1ab_1000_L	ORF1ab	1000	SRR15582430	16466	C	T	1	2021-07-30	United States
ORF1ab_1257_V	ORF1ab	1257	SRR15582430	17236	A	G	0,9999	2021-07-30	United States
ORF1ab_1918_V	ORF1ab	1918	SRR15582430	19220	C	T	0,999676	2021-07-30	United States
S_19_R	S	19	SRR15582430	21618	C	G	1	2021-07-30	United States
S_142_D	S	142	SRR15582430	21987	G	A	0,488426	2021-07-30	United States
S_156_NA	S	156	SRR15582430	22028	G	-AGTTCA	0,998917	2021-07-30	United States
S_452_R	S	452	SRR15582430	22917	T	G	1	2021-07-30	United States
S_478_K	S	478	SRR15582430	22995	C	A	0,999618	2021-07-30	United States
S_614_G	S	614	SRR15582430	23403	A	G	0,999764	2021-07-30	United States
S_681_R	S	681	SRR15582430	23604	C	G	0,999638	2021-07-30	United States
S_950_N	S	950	SRR15582430	24410	G	A	0,825758	2021-07-30	United States
ORF3a_26_L	ORF3a	26	SRR15582430	25469	C	T	1	2021-07-30	United States
M_82_T	M	82	SRR15582430	26767	T	C	0,999698	2021-07-30	United States
ORF7a_82_A	ORF7a	82	SRR15582430	27638	T	C	1	2021-07-30	United States
ORF7a_120_I	ORF7a	120	SRR15582430	27752	C	T	1	2021-07-30	United States
ORF7b_40_I	ORF7b	40	SRR15582430	27874	C	T	1	2021-07-30	United States
ORF8_118_NA	ORF8	118	SRR15582430	28247	A	-GATTTC	0,881366	2021-07-30	United States
ORF8_120_L	ORF8	120	SRR15582430	28253	C	A	0,992366	2021-07-30	United States
N_63_G	N	63	SRR15582430	28461	A	G	0,923734	2021-07-30	United States
N_203_M	N	203	SRR15582430	28881	G	T	1	2021-07-30	United States
N_215_C	N	215	SRR15582430	28916	G	T	1	2021-07-30	United States
N_254_V	N	254	SRR15582430	29034	C	T	0,126344	2021-07-30	United States
N_377_Y	N	377	SRR15582430	29402	G	T	1	2021-07-30	United States
ORF1ab_309_L	ORF1ab	309	SRR15582435	1191	C	T	0,999874	2021-08-05	United States
ORF1ab_538_A	ORF1ab	538	SRR15582435	1877	T	G	0,414964	2021-08-05	United States
ORF1ab_1640_L	ORF1ab	1640	SRR15582435	5184	C	T	0,999313	2021-08-05	United States
ORF1ab_3209_V	ORF1ab	3209	SRR15582435	9891	C	T	0,9996	2021-08-05	United States
ORF1ab_3718_A	ORF1ab	3718	SRR15582435	11418	T	C	0,999834	2021-08-05	United States
ORF1ab_314_L	ORF1ab	314	SRR15582435	14408	C	T	0,999599	2021-08-05	United States
ORF1ab_662_S	ORF1ab	662	SRR15582435	15451	G	A	0,999122	2021-08-05	United States
ORF1ab_980_G	ORF1ab	980	SRR15582435	16406	T	G	0,0531115	2021-08-05	United States
ORF1ab_1000_L	ORF1ab	1000	SRR15582435	16466	C	T	0,999785	2021-08-05	United States
ORF1ab_1570_L	ORF1ab	1570	SRR15582435	18176	C	T	0,999743	2021-08-05	United States
ORF1ab_1898_F	ORF1ab	1898	SRR15582435	19160	C	T	0,99977	2021-08-05	United States
ORF1ab_2183_Y	ORF1ab	2183	SRR15582435	20014	G	T	0,999908	2021-08-05	United States
ORF1ab_2417_I	ORF1ab	2417	SRR15582435	20718	G	T	0,999144	2021-08-05	United States
S_19_R	S	19	SRR15582435	21618	C	G	0,999924	2021-08-05	United States
S_142_D	S	142	SRR15582435	21987	G	A	0,374773	2021-08-05	United States
S_156_NA	S	156	SRR15582435	22028	G	-AGTTCA	0,998197	2021-08-05	United States
S_452_R	S	452	SRR15582435	22917	T	G	0,999718	2021-08-05	United States
S_478_K	S	478	SRR15582435	22995	C	A	0,999878	2021-08-05	United States
S_614_G	S	614	SRR15582435	23403	A	G	0,99983	2021-08-05	United States
S_681_R	S	681	SRR15582435	23604	C	G	0,999742	2021-08-05	United States
S_950_N	S	950	SRR15582435	24410	G	A	0,916888	2021-08-05	United States
ORF3a_26_L	ORF3a	26	SRR15582435	25469	C	T	0,999849	2021-08-05	United States
M_82_T	M	82	SRR15582435	26767	T	C	0,999785	2021-08-05	United States
ORF7a_82_A	ORF7a	82	SRR15582435	27638	T	C	0,999831	2021-08-05	United States
ORF7a_116_F	ORF7a	116	SRR15582435	27739	C	T	0,999453	2021-08-05	United States
ORF7a_120_I	ORF7a	120	SRR15582435	27752	C	T	0,999739	2021-08-05	United States
ORF7b_33_V	ORF7b	33	SRR15582435	27853	A	T	0,999348	2021-08-05	United States
ORF8_118_NA	ORF8	118	SRR15582435	28247	A	-GATTTC	0,826422	2021-08-05	United States
ORF8_119_V	ORF8	119	SRR15582435	28249	A	T	0,984064	2021-08-05	United States
ORF8_120_L	ORF8	120	SRR15582435	28253	C	A	0,980857	2021-08-05	United States
N_63_G	N	63	SRR15582435	28461	A	G	0,959531	2021-08-05	United States
N_203_M	N	203	SRR15582435	28881	G	T	0,999149	2021-08-05	United States
N_254_V	N	254	SRR15582435	29034	C	T	0,0695596	2021-08-05	United States
N_377_Y	N	377	SRR15582435	29402	G	T	0,997023	2021-08-05	United States
ORF1ab_1306_S	ORF1ab	1306	SRR15582439	4181	G	T	0,999739	2021-08-06	United States
ORF1ab_2046_L	ORF1ab	2046	SRR15582439	6402	C	T	0,998708	2021-08-06	United States
ORF1ab_2287_S	ORF1ab	2287	SRR15582439	7124	C	T	1	2021-08-06	United States
ORF1ab_2930_L	ORF1ab	2930	SRR15582439	9053	G	T	0,999648	2021-08-06	United States
ORF1ab_3255_I	ORF1ab	3255	SRR15582439	10029	C	T	0,999838	2021-08-06	United States
ORF1ab_3646_A	ORF1ab	3646	SRR15582439	11201	A	G	0,99953	2021-08-06	United States
ORF1ab_314_L	ORF1ab	314	SRR15582439	14408	C	T	0,999302	2021-08-06	United States
ORF1ab_662_S	ORF1ab	662	SRR15582439	15451	G	A	0,999537	2021-08-06	United States
ORF1ab_980_G	ORF1ab	980	SRR15582439	16406	T	G	0,0513971	2021-08-06	United States
ORF1ab_1000_L	ORF1ab	1000	SRR15582439	16466	C	T	0,999673	2021-08-06	United States
ORF1ab_1257_V	ORF1ab	1257	SRR15582439	17236	A	G	0,999899	2021-08-06	United States
ORF1ab_1918_V	ORF1ab	1918	SRR15582439	19220	C	T	0,999624	2021-08-06	United States
S_19_R	S	19	SRR15582439	21618	C	G	0,999936	2021-08-06	United States
S_142_D	S	142	SRR15582439	21987	G	A	0,603166	2021-08-06	United States
S_156_NA	S	156	SRR15582439	22028	G	-AGTTCA	0,9985	2021-08-06	United States
S_452_R	S	452	SRR15582439	22917	T	G	0,999157	2021-08-06	United States
S_478_K	S	478	SRR15582439	22995	C	A	0,999238	2021-08-06	United States
S_614_G	S	614	SRR15582439	23403	A	G	0,999846	2021-08-06	United States
S_681_R	S	681	SRR15582439	23604	C	G	0,999636	2021-08-06	United States
S_950_N	S	950	SRR15582439	24410	G	A	0,973429	2021-08-06	United States
ORF3a_26_L	ORF3a	26	SRR15582439	25469	C	T	0,999494	2021-08-06	United States
M_82_T	M	82	SRR15582439	26767	T	C	0,999732	2021-08-06	United States
ORF7a_82_A	ORF7a	82	SRR15582439	27638	T	C	1	2021-08-06	United States
ORF7a_120_I	ORF7a	120	SRR15582439	27752	C	T	1	2021-08-06	United States
ORF7b_40_I	ORF7b	40	SRR15582439	27874	C	T	0,999101	2021-08-06	United States
ORF8_25_Y	ORF8	25	SRR15582439	27967	G	A	0,999846	2021-08-06	United States
ORF8_118_NA	ORF8	118	SRR15582439	28247	A	-GATTTC	0,793465	2021-08-06	United States
ORF8_120_L	ORF8	120	SRR15582439	28253	C	A	0,983278	2021-08-06	United States
N_63_G	N	63	SRR15582439	28461	A	G	0,982548	2021-08-06	United States
N_203_M	N	203	SRR15582439	28881	G	T	0,999506	2021-08-06	United States
N_215_C	N	215	SRR15582439	28916	G	T	0,999884	2021-08-06	United States
N_377_Y	N	377	SRR15582439	29402	G	T	0,999008	2021-08-06	United States
ORF1ab_767_K	ORF1ab	767	SRR15582440	2564	G	A	1	2021-08-08	United States
ORF1ab_1228_G	ORF1ab	1228	SRR15582440	3948	A	G	0,999826	2021-08-08	United States
ORF1ab_1306_S	ORF1ab	1306	SRR15582440	4181	G	T	0,99953	2021-08-08	United States
ORF1ab_2046_L	ORF1ab	2046	SRR15582440	6402	C	T	0,998149	2021-08-08	United States
ORF1ab_2930_L	ORF1ab	2930	SRR15582440	9053	G	T	0,99953	2021-08-08	United States
ORF1ab_3255_I	ORF1ab	3255	SRR15582440	10029	C	T	0,999011	2021-08-08	United States
ORF1ab_3646_A	ORF1ab	3646	SRR15582440	11201	A	G	0,999742	2021-08-08	United States
ORF1ab_3766_F	ORF1ab	3766	SRR15582440	11562	G	T	0,974187	2021-08-08	United States
ORF1ab_314_L	ORF1ab	314	SRR15582440	14408	C	T	0,999172	2021-08-08	United States
ORF1ab_662_S	ORF1ab	662	SRR15582440	15451	G	A	0,99936	2021-08-08	United States
ORF1ab_1000_L	ORF1ab	1000	SRR15582440	16466	C	T	1	2021-08-08	United States
ORF1ab_1080_L	ORF1ab	1080	SRR15582440	16705	G	T	0,999598	2021-08-08	United States
ORF1ab_1918_V	ORF1ab	1918	SRR15582440	19220	C	T	0,99949	2021-08-08	United States
ORF1ab_2172_NA	ORF1ab	2172	SRR15582440	19983	C	+T	0,0511222	2021-08-08	United States
S_19_R	S	19	SRR15582440	21618	C	G	1	2021-08-08	United States
S_30_H	S	30	SRR15582440	21650	A	C	0,0533758	2021-08-08	United States
S_142_D	S	142	SRR15582440	21987	G	A	0,801282	2021-08-08	United States
S_156_NA	S	156	SRR15582440	22028	G	-AGTTCA	0,999114	2021-08-08	United States
S_189_F	S	189	SRR15582440	22127	C	T	0,999433	2021-08-08	United States
S_452_R	S	452	SRR15582440	22917	T	G	1	2021-08-08	United States
S_478_K	S	478	SRR15582440	22995	C	A	1	2021-08-08	United States
S_614_G	S	614	SRR15582440	23403	A	G	0,99982	2021-08-08	United States
S_681_R	S	681	SRR15582440	23604	C	G	0,996238	2021-08-08	United States
S_950_N	S	950	SRR15582440	24410	G	A	0,99387	2021-08-08	United States
ORF3a_26_L	ORF3a	26	SRR15582440	25469	C	T	0,999812	2021-08-08	United States
ORF3a_239_Q	ORF3a	239	SRR15582440	26107	G	C	1	2021-08-08	United States
M_82_T	M	82	SRR15582440	26767	T	C	0,999557	2021-08-08	United States
ORF7a_82_A	ORF7a	82	SRR15582440	27638	T	C	1	2021-08-08	United States
ORF7a_120_I	ORF7a	120	SRR15582440	27752	C	T	1	2021-08-08	United States
ORF7b_40_I	ORF7b	40	SRR15582440	27874	C	T	0,999459	2021-08-08	United States
ORF8_118_NA	ORF8	118	SRR15582440	28247	A	-GATTTC	0,831403	2021-08-08	United States
ORF8_119_V	ORF8	119	SRR15582440	28249	A	T	0,965795	2021-08-08	United States
ORF8_120_L	ORF8	120	SRR15582440	28253	C	A	0,997284	2021-08-08	United States
N_63_G	N	63	SRR15582440	28461	A	G	0,966803	2021-08-08	United States
N_194_L	N	194	SRR15582440	28854	C	T	0,0606469	2021-08-08	United States
N_203_M	N	203	SRR15582440	28881	G	T	1	2021-08-08	United States
N_215_C	N	215	SRR15582440	28916	G	T	0,998641	2021-08-08	United States
N_368_NA	N	368	SRR15582440	29376	C	+AT	0,0666667	2021-08-08	United States
N_377_Y	N	377	SRR15582440	29402	G	T	1	2021-08-08	United States
ORF1ab_261_N	ORF1ab	261	SRR15582444	1048	G	T	0,999031	2021-08-06	United States
ORF1ab_1306_S	ORF1ab	1306	SRR15582444	4181	G	T	0,999867	2021-08-06	United States
ORF1ab_2046_L	ORF1ab	2046	SRR15582444	6402	C	T	0,998508	2021-08-06	United States
ORF1ab_2930_L	ORF1ab	2930	SRR15582444	9053	G	T	0,999643	2021-08-06	United States
ORF1ab_3255_I	ORF1ab	3255	SRR15582444	10029	C	T	0,999837	2021-08-06	United States
ORF1ab_3646_A	ORF1ab	3646	SRR15582444	11201	A	G	0,99983	2021-08-06	United States
ORF1ab_314_L	ORF1ab	314	SRR15582444	14408	C	T	0,999613	2021-08-06	United States
ORF1ab_662_S	ORF1ab	662	SRR15582444	15451	G	A	0,997867	2021-08-06	United States
ORF1ab_1000_L	ORF1ab	1000	SRR15582444	16466	C	T	0,999606	2021-08-06	United States
ORF1ab_1397_I	ORF1ab	1397	SRR15582444	17658	G	T	0,999765	2021-08-06	United States
ORF1ab_1918_V	ORF1ab	1918	SRR15582444	19220	C	T	0,999272	2021-08-06	United States
S_19_R	S	19	SRR15582444	21618	C	G	0,998939	2021-08-06	United States
S_142_D	S	142	SRR15582444	21987	G	A	0,604286	2021-08-06	United States
S_156_NA	S	156	SRR15582444	22028	G	-AGTTCA	0,999231	2021-08-06	United States
S_452_R	S	452	SRR15582444	22917	T	G	1	2021-08-06	United States
S_478_K	S	478	SRR15582444	22995	C	A	1	2021-08-06	United States
S_614_G	S	614	SRR15582444	23403	A	G	0,999943	2021-08-06	United States
S_681_R	S	681	SRR15582444	23604	C	G	0,999733	2021-08-06	United States
S_950_N	S	950	SRR15582444	24410	G	A	0,975678	2021-08-06	United States
ORF3a_26_L	ORF3a	26	SRR15582444	25469	C	T	0,998756	2021-08-06	United States
ORF3a_238_Y	ORF3a	238	SRR15582444	26104	G	T	0,999362	2021-08-06	United States
ORF3a_273_L	ORF3a	273	SRR15582444	26209	G	T	0,902223	2021-08-06	United States
M_82_T	M	82	SRR15582444	26767	T	C	0,999819	2021-08-06	United States
ORF7a_82_A	ORF7a	82	SRR15582444	27638	T	C	0,99705	2021-08-06	United States
ORF7a_120_I	ORF7a	120	SRR15582444	27752	C	T	1	2021-08-06	United States
ORF7b_40_I	ORF7b	40	SRR15582444	27874	C	T	0,999825	2021-08-06	United States
ORF8_118_NA	ORF8	118	SRR15582444	28247	A	-GATTTC	0,805182	2021-08-06	United States
ORF8_120_L	ORF8	120	SRR15582444	28253	C	A	0,993583	2021-08-06	United States
N_63_G	N	63	SRR15582444	28461	A	G	0,951625	2021-08-06	United States
N_203_M	N	203	SRR15582444	28881	G	T	0,999531	2021-08-06	United States
N_215_C	N	215	SRR15582444	28916	G	T	0,999536	2021-08-06	United States
N_359_S	N	359	SRR15582444	29348	G	T	1	2021-08-06	United States
N_377_Y	N	377	SRR15582444	29402	G	T	0,995392	2021-08-06	United States
ORF1ab_971_L	ORF1ab	971	SRR15582448	3177	C	T	0,999106	2021-08-05	United States
ORF1ab_995_D	ORF1ab	995	SRR15582448	3250	G	T	0,999673	2021-08-05	United States
ORF1ab_1127_Y	ORF1ab	1127	SRR15582448	3644	G	T	0,999601	2021-08-05	United States
ORF1ab_1306_S	ORF1ab	1306	SRR15582448	4181	G	T	0,999608	2021-08-05	United States
ORF1ab_2046_L	ORF1ab	2046	SRR15582448	6402	C	T	0,998444	2021-08-05	United States
ORF1ab_2287_S	ORF1ab	2287	SRR15582448	7124	C	T	1	2021-08-05	United States
ORF1ab_2930_L	ORF1ab	2930	SRR15582448	9053	G	T	0,999602	2021-08-05	United States
ORF1ab_3255_I	ORF1ab	3255	SRR15582448	10029	C	T	0,999592	2021-08-05	United States
ORF1ab_3603_NA	ORF1ab	3603	SRR15582448	11074	C	+T	0,082515	2021-08-05	United States
ORF1ab_3606_NA	ORF1ab	3606	SRR15582448	11082	T	-G	0,126506	2021-08-05	United States
ORF1ab_3606_F	ORF1ab	3606	SRR15582448	11083	G	T	0,999697	2021-08-05	United States
ORF1ab_3646_A	ORF1ab	3646	SRR15582448	11201	A	G	0,999622	2021-08-05	United States
ORF1ab_3731_V	ORF1ab	3731	SRR15582448	11456	A	G	0,999706	2021-08-05	United States
ORF1ab_314_L	ORF1ab	314	SRR15582448	14408	C	T	0,999537	2021-08-05	United States
ORF1ab_662_S	ORF1ab	662	SRR15582448	15451	G	A	0,999346	2021-08-05	United States
ORF1ab_1000_L	ORF1ab	1000	SRR15582448	16466	C	T	0,999775	2021-08-05	United States
ORF1ab_1550_Y	ORF1ab	1550	SRR15582448	18115	C	T	0,999833	2021-08-05	United States
ORF1ab_1918_V	ORF1ab	1918	SRR15582448	19220	C	T	0,998552	2021-08-05	United States
ORF1ab_2073_L	ORF1ab	2073	SRR15582448	19684	G	T	0,427281	2021-08-05	United States
ORF1ab_2333_G	ORF1ab	2333	SRR15582448	20465	A	G	0,227586	2021-08-05	United States
ORF1ab_2684_G	ORF1ab	2684	SRR15582448	21517	A	G	0,403173	2021-08-05	United States
S_19_R	S	19	SRR15582448	21618	C	G	0,999759	2021-08-05	United States
S_142_D	S	142	SRR15582448	21987	G	A	0,602941	2021-08-05	United States
S_156_NA	S	156	SRR15582448	22028	G	-AGTTCA	0,998465	2021-08-05	United States
S_452_R	S	452	SRR15582448	22917	T	G	1	2021-08-05	United States
S_478_K	S	478	SRR15582448	22995	C	A	1	2021-08-05	United States
S_614_G	S	614	SRR15582448	23403	A	G	0,999885	2021-08-05	United States
S_681_R	S	681	SRR15582448	23604	C	G	0,999828	2021-08-05	United States
S_950_N	S	950	SRR15582448	24410	G	A	0,960034	2021-08-05	United States
ORF3a_26_L	ORF3a	26	SRR15582448	25469	C	T	0,999734	2021-08-05	United States
M_82_T	M	82	SRR15582448	26767	T	C	0,999975	2021-08-05	United States
ORF7a_82_A	ORF7a	82	SRR15582448	27638	T	C	1	2021-08-05	United States
ORF7a_120_I	ORF7a	120	SRR15582448	27752	C	T	0,99901	2021-08-05	United States
ORF7b_40_I	ORF7b	40	SRR15582448	27874	C	T	1	2021-08-05	United States
ORF8_118_NA	ORF8	118	SRR15582448	28247	A	-GATTTC	0,809585	2021-08-05	United States
ORF8_120_L	ORF8	120	SRR15582448	28253	C	A	0,991364	2021-08-05	United States
N_63_G	N	63	SRR15582448	28461	A	G	0,962005	2021-08-05	United States
N_140_Y	N	140	SRR15582448	28691	A	T	0,0902588	2021-08-05	United States
N_203_M	N	203	SRR15582448	28881	G	T	1	2021-08-05	United States
N_215_C	N	215	SRR15582448	28916	G	T	0,998944	2021-08-05	United States
N_377_Y	N	377	SRR15582448	29402	G	T	0,996667	2021-08-05	United States
ORF1ab_1306_S	ORF1ab	1306	SRR15582449	4181	G	T	0,999845	2021-08-05	United States
ORF1ab_2046_L	ORF1ab	2046	SRR15582449	6402	C	T	0,998678	2021-08-05	United States
ORF1ab_2287_S	ORF1ab	2287	SRR15582449	7124	C	T	1	2021-08-05	United States
ORF1ab_2930_L	ORF1ab	2930	SRR15582449	9053	G	T	0,999623	2021-08-05	United States
ORF1ab_3255_I	ORF1ab	3255	SRR15582449	10029	C	T	0,999818	2021-08-05	United States
ORF1ab_3646_A	ORF1ab	3646	SRR15582449	11201	A	G	0,999638	2021-08-05	United States
ORF1ab_183_V	ORF1ab	183	SRR15582449	14014	T	G	0,999897	2021-08-05	United States
ORF1ab_314_L	ORF1ab	314	SRR15582449	14408	C	T	0,999383	2021-08-05	United States
ORF1ab_505_F	ORF1ab	505	SRR15582449	14980	C	T	0,0527599	2021-08-05	United States
ORF1ab_662_S	ORF1ab	662	SRR15582449	15451	G	A	0,9995	2021-08-05	United States
ORF1ab_980_G	ORF1ab	980	SRR15582449	16406	T	G	0,0654586	2021-08-05	United States
ORF1ab_1000_L	ORF1ab	1000	SRR15582449	16466	C	T	0,999695	2021-08-05	United States
ORF1ab_1918_V	ORF1ab	1918	SRR15582449	19220	C	T	0,999529	2021-08-05	United States
S_19_R	S	19	SRR15582449	21618	C	G	0,999822	2021-08-05	United States
S_142_D	S	142	SRR15582449	21987	G	A	0,330135	2021-08-05	United States
S_156_NA	S	156	SRR15582449	22028	G	-AGTTCA	0,99892	2021-08-05	United States
S_452_R	S	452	SRR15582449	22917	T	G	1	2021-08-05	United States
S_478_K	S	478	SRR15582449	22995	C	A	1	2021-08-05	United States
S_614_G	S	614	SRR15582449	23403	A	G	0,999913	2021-08-05	United States
S_681_R	S	681	SRR15582449	23604	C	G	0,999697	2021-08-05	United States
S_950_N	S	950	SRR15582449	24410	G	A	0,925554	2021-08-05	United States
ORF3a_26_L	ORF3a	26	SRR15582449	25469	C	T	0,999723	2021-08-05	United States
M_82_T	M	82	SRR15582449	26767	T	C	0,999703	2021-08-05	United States
ORF7a_82_A	ORF7a	82	SRR15582449	27638	T	C	1	2021-08-05	United States
ORF7a_94_K	ORF7a	94	SRR15582449	27673	C	A	0,999323	2021-08-05	United States
ORF7a_120_I	ORF7a	120	SRR15582449	27752	C	T	1	2021-08-05	United States
ORF7b_40_I	ORF7b	40	SRR15582449	27874	C	T	1	2021-08-05	United States
ORF8_118_NA	ORF8	118	SRR15582449	28247	A	-GATTTC	0,811069	2021-08-05	United States
ORF8_120_L	ORF8	120	SRR15582449	28253	C	A	0,983914	2021-08-05	United States
N_63_G	N	63	SRR15582449	28461	A	G	0,966655	2021-08-05	United States
N_203_M	N	203	SRR15582449	28881	G	T	0,999035	2021-08-05	United States
N_215_C	N	215	SRR15582449	28916	G	T	0,999136	2021-08-05	United States
N_377_Y	N	377	SRR15582449	29402	G	T	0,999625	2021-08-05	United States
ORF1ab_1633_D	ORF1ab	1633	SRR15582450	5164	G	T	0,999578	2021-08-05	United States
ORF1ab_1640_L	ORF1ab	1640	SRR15582450	5184	C	T	0,99916	2021-08-05	United States
ORF1ab_3209_V	ORF1ab	3209	SRR15582450	9891	C	T	0,999731	2021-08-05	United States
ORF1ab_3718_A	ORF1ab	3718	SRR15582450	11418	T	C	0,999872	2021-08-05	United States
ORF1ab_3750_I	ORF1ab	3750	SRR15582450	11514	C	T	0,999211	2021-08-05	United States
ORF1ab_314_L	ORF1ab	314	SRR15582450	14408	C	T	0,999372	2021-08-05	United States
ORF1ab_662_S	ORF1ab	662	SRR15582450	15451	G	A	0,999601	2021-08-05	United States
ORF1ab_980_G	ORF1ab	980	SRR15582450	16406	T	G	0,0800281	2021-08-05	United States
ORF1ab_1000_L	ORF1ab	1000	SRR15582450	16466	C	T	0,999814	2021-08-05	United States
S_19_R	S	19	SRR15582450	21618	C	G	0,999944	2021-08-05	United States
S_142_D	S	142	SRR15582450	21987	G	A	0,289678	2021-08-05	United States
S_156_NA	S	156	SRR15582450	22028	G	-AGTTCA	0,997452	2021-08-05	United States
S_222_V	S	222	SRR15582450	22227	C	T	0,999531	2021-08-05	United States
S_289_I	S	289	SRR15582450	22427	G	A	0,999111	2021-08-05	United States
S_452_R	S	452	SRR15582450	22917	T	G	0,999355	2021-08-05	United States
S_478_K	S	478	SRR15582450	22995	C	A	0,999917	2021-08-05	United States
S_614_G	S	614	SRR15582450	23403	A	G	0,999883	2021-08-05	United States
S_681_R	S	681	SRR15582450	23604	C	G	0,999496	2021-08-05	United States
S_889_S	S	889	SRR15582450	24227	G	A	0,99939	2021-08-05	United States
S_950_N	S	950	SRR15582450	24410	G	A	0,776706	2021-08-05	United States
ORF3a_26_L	ORF3a	26	SRR15582450	25469	C	T	0,999831	2021-08-05	United States
M_82_T	M	82	SRR15582450	26767	T	C	0,999798	2021-08-05	United States
ORF7a_82_A	ORF7a	82	SRR15582450	27638	T	C	0,99937	2021-08-05	United States
ORF7a_120_I	ORF7a	120	SRR15582450	27752	C	T	0,999801	2021-08-05	United States
ORF8_118_NA	ORF8	118	SRR15582450	28247	A	-GATTTC	0,811472	2021-08-05	United States
ORF8_120_L	ORF8	120	SRR15582450	28253	C	A	0,995272	2021-08-05	United States
N_18_V	N	18	SRR15582450	28326	G	T	0,999778	2021-08-05	United States
N_63_G	N	63	SRR15582450	28461	A	G	0,956961	2021-08-05	United States
N_203_M	N	203	SRR15582450	28881	G	T	0,999653	2021-08-05	United States
N_377_Y	N	377	SRR15582450	29402	G	T	0,998487	2021-08-05	United States
ORF1ab_1306_S	ORF1ab	1306	SRR15582453	4181	G	T	0,999636	2021-08-06	United States
ORF1ab_1788_M	ORF1ab	1788	SRR15582453	5628	C	T	0,353064	2021-08-06	United States
ORF1ab_2046_L	ORF1ab	2046	SRR15582453	6402	C	T	0,998437	2021-08-06	United States
ORF1ab_2287_S	ORF1ab	2287	SRR15582453	7124	C	T	1	2021-08-06	United States
ORF1ab_2930_L	ORF1ab	2930	SRR15582453	9053	G	T	0,999251	2021-08-06	United States
ORF1ab_3255_I	ORF1ab	3255	SRR15582453	10029	C	T	0,999747	2021-08-06	United States
ORF1ab_3646_A	ORF1ab	3646	SRR15582453	11201	A	G	0,99967	2021-08-06	United States
ORF1ab_314_L	ORF1ab	314	SRR15582453	14408	C	T	0,999565	2021-08-06	United States
ORF1ab_662_S	ORF1ab	662	SRR15582453	15451	G	A	0,998828	2021-08-06	United States
ORF1ab_1000_L	ORF1ab	1000	SRR15582453	16466	C	T	0,999699	2021-08-06	United States
ORF1ab_1257_V	ORF1ab	1257	SRR15582453	17236	A	G	0,999857	2021-08-06	United States
ORF1ab_1918_V	ORF1ab	1918	SRR15582453	19220	C	T	0,99944	2021-08-06	United States
S_19_R	S	19	SRR15582453	21618	C	G	0,999917	2021-08-06	United States
S_79_C	S	79	SRR15582453	21798	T	G	0,999943	2021-08-06	United States
S_142_D	S	142	SRR15582453	21987	G	A	0,307261	2021-08-06	United States
S_156_NA	S	156	SRR15582453	22028	G	-AGTTCA	0,997698	2021-08-06	United States
S_452_R	S	452	SRR15582453	22917	T	G	0,99838	2021-08-06	United States
S_478_K	S	478	SRR15582453	22995	C	A	0,999458	2021-08-06	United States
S_614_G	S	614	SRR15582453	23403	A	G	0,999832	2021-08-06	United States
S_681_R	S	681	SRR15582453	23604	C	G	1	2021-08-06	United States
S_950_N	S	950	SRR15582453	24410	G	A	0,876609	2021-08-06	United States
ORF3a_26_L	ORF3a	26	SRR15582453	25469	C	T	0,999215	2021-08-06	United States
M_82_T	M	82	SRR15582453	26767	T	C	0,999755	2021-08-06	United States
ORF7a_82_A	ORF7a	82	SRR15582453	27638	T	C	0,999315	2021-08-06	United States
ORF7a_120_I	ORF7a	120	SRR15582453	27752	C	T	0,999717	2021-08-06	United States
ORF7b_40_I	ORF7b	40	SRR15582453	27874	C	T	0,99974	2021-08-06	United States
ORF8_118_NA	ORF8	118	SRR15582453	28247	A	-GATTTC	0,827038	2021-08-06	United States
ORF8_119_V	ORF8	119	SRR15582453	28249	A	T	0,971154	2021-08-06	United States
ORF8_120_L	ORF8	120	SRR15582453	28253	C	A	0,983847	2021-08-06	United States
N_63_G	N	63	SRR15582453	28461	A	G	0,955737	2021-08-06	United States
N_203_M	N	203	SRR15582453	28881	G	T	0,99973	2021-08-06	United States
N_215_C	N	215	SRR15582453	28916	G	T	0,99915	2021-08-06	United States
N_377_Y	N	377	SRR15582453	29402	G	T	0,998741	2021-08-06	United States
ORF1ab_24_C	ORF1ab	24	SRR15582454	335	C	T	0,929645	2021-08-05	United States
ORF1ab_1640_L	ORF1ab	1640	SRR15582454	5184	C	T	0,999138	2021-08-05	United States
ORF1ab_1668_N	ORF1ab	1668	SRR15582454	5269	A	C	0,942542	2021-08-05	United States
ORF1ab_3209_V	ORF1ab	3209	SRR15582454	9891	C	T	0,999551	2021-08-05	United States
ORF1ab_3718_A	ORF1ab	3718	SRR15582454	11418	T	C	0,999797	2021-08-05	United States
ORF1ab_3750_I	ORF1ab	3750	SRR15582454	11514	C	T	0,999035	2021-08-05	United States
ORF1ab_3_R	ORF1ab	3	SRR15582454	13474	T	C	1	2021-08-05	United States
ORF1ab_314_L	ORF1ab	314	SRR15582454	14408	C	T	0,999531	2021-08-05	United States
ORF1ab_662_S	ORF1ab	662	SRR15582454	15451	G	A	0,999688	2021-08-05	United States
ORF1ab_1000_L	ORF1ab	1000	SRR15582454	16466	C	T	0,999652	2021-08-05	United States
ORF1ab_2090_Y	ORF1ab	2090	SRR15582454	19735	G	T	0,999908	2021-08-05	United States
S_19_R	S	19	SRR15582454	21618	C	G	1	2021-08-05	United States
S_142_D	S	142	SRR15582454	21987	G	A	0,288211	2021-08-05	United States
S_153_I	S	153	SRR15582454	22021	G	T	0,999906	2021-08-05	United States
S_156_NA	S	156	SRR15582454	22028	G	-AGTTCA	0,998717	2021-08-05	United States
S_222_V	S	222	SRR15582454	22227	C	T	0,999208	2021-08-05	United States
S_452_R	S	452	SRR15582454	22917	T	G	0,998636	2021-08-05	United States
S_478_K	S	478	SRR15582454	22995	C	A	0,999756	2021-08-05	United States
S_614_G	S	614	SRR15582454	23403	A	G	0,999914	2021-08-05	United States
S_681_R	S	681	SRR15582454	23604	C	G	0,999508	2021-08-05	United States
S_950_N	S	950	SRR15582454	24410	G	A	0,905595	2021-08-05	United States
ORF3a_26_L	ORF3a	26	SRR15582454	25469	C	T	0,999719	2021-08-05	United States
ORF3a_47_V	ORF3a	47	SRR15582454	25531	A	G	1	2021-08-05	United States
M_82_T	M	82	SRR15582454	26767	T	C	0,999675	2021-08-05	United States
ORF7a_82_A	ORF7a	82	SRR15582454	27638	T	C	0,999783	2021-08-05	United States
ORF7a_120_I	ORF7a	120	SRR15582454	27752	C	T	0,999833	2021-08-05	United States
ORF8_118_NA	ORF8	118	SRR15582454	28247	A	-GATTTC	0,820413	2021-08-05	United States
ORF8_120_L	ORF8	120	SRR15582454	28253	C	A	0,990111	2021-08-05	United States
N_63_G	N	63	SRR15582454	28461	A	G	0,962311	2021-08-05	United States
N_203_M	N	203	SRR15582454	28881	G	T	0,999625	2021-08-05	United States
N_377_Y	N	377	SRR15582454	29402	G	T	0,998332	2021-08-05	United States
ORF1ab_1306_S	ORF1ab	1306	SRR15582456	4181	G	T	0,999928	2021-08-05	United States
ORF1ab_2046_L	ORF1ab	2046	SRR15582456	6402	C	T	0,998367	2021-08-05	United States
ORF1ab_2287_S	ORF1ab	2287	SRR15582456	7124	C	T	0,998106	2021-08-05	United States
ORF1ab_2554_V	ORF1ab	2554	SRR15582456	7926	C	T	0,999838	2021-08-05	United States
ORF1ab_2930_L	ORF1ab	2930	SRR15582456	9053	G	T	0,999108	2021-08-05	United States
ORF1ab_3255_I	ORF1ab	3255	SRR15582456	10029	C	T	0,999479	2021-08-05	United States
ORF1ab_3646_A	ORF1ab	3646	SRR15582456	11201	A	G	0,999723	2021-08-05	United States
ORF1ab_4249_I	ORF1ab	4249	SRR15582456	13011	C	T	0,980961	2021-08-05	United States
ORF1ab_183_V	ORF1ab	183	SRR15582456	14014	T	G	0,999727	2021-08-05	United States
ORF1ab_314_L	ORF1ab	314	SRR15582456	14408	C	T	0,999445	2021-08-05	United States
ORF1ab_662_S	ORF1ab	662	SRR15582456	15451	G	A	0,998686	2021-08-05	United States
ORF1ab_1000_L	ORF1ab	1000	SRR15582456	16466	C	T	0,999871	2021-08-05	United States
ORF1ab_1918_V	ORF1ab	1918	SRR15582456	19220	C	T	0,99934	2021-08-05	United States
S_19_R	S	19	SRR15582456	21618	C	G	0,999582	2021-08-05	United States
S_142_D	S	142	SRR15582456	21987	G	A	0,719934	2021-08-05	United States
S_156_NA	S	156	SRR15582456	22028	G	-AGTTCA	0,998542	2021-08-05	United States
S_452_R	S	452	SRR15582456	22917	T	G	1	2021-08-05	United States
S_478_K	S	478	SRR15582456	22995	C	A	1	2021-08-05	United States
S_614_G	S	614	SRR15582456	23403	A	G	0,999798	2021-08-05	United States
S_681_R	S	681	SRR15582456	23604	C	G	0,999849	2021-08-05	United States
S_950_N	S	950	SRR15582456	24410	G	A	0,978342	2021-08-05	United States
ORF3a_26_L	ORF3a	26	SRR15582456	25469	C	T	0,999602	2021-08-05	United States
E_61_H	E	61	SRR15582456	26426	G	A	0,999501	2021-08-05	United States
M_82_T	M	82	SRR15582456	26767	T	C	0,999847	2021-08-05	United States
ORF7a_82_A	ORF7a	82	SRR15582456	27638	T	C	1	2021-08-05	United States
ORF7a_120_I	ORF7a	120	SRR15582456	27752	C	T	1	2021-08-05	United States
ORF7b_40_I	ORF7b	40	SRR15582456	27874	C	T	0,999369	2021-08-05	United States
ORF8_36_L	ORF8	36	SRR15582456	28000	C	T	0,99971	2021-08-05	United States
ORF8_118_NA	ORF8	118	SRR15582456	28247	A	-GATTTC	0,815068	2021-08-05	United States
ORF8_119_V	ORF8	119	SRR15582456	28249	A	T	0,942085	2021-08-05	United States
ORF8_120_L	ORF8	120	SRR15582456	28253	C	A	0,989812	2021-08-05	United States
N_63_G	N	63	SRR15582456	28461	A	G	0,969696	2021-08-05	United States
N_152_S	N	152	SRR15582456	28727	G	T	0,999375	2021-08-05	United States
N_203_M	N	203	SRR15582456	28881	G	T	0,998007	2021-08-05	United States
N_215_C	N	215	SRR15582456	28916	G	T	0,99961	2021-08-05	United States
N_377_Y	N	377	SRR15582456	29402	G	T	0,995157	2021-08-05	United States
ORF1ab_309_L	ORF1ab	309	SRR15582458	1191	C	T	0,999775	2021-08-05	United States
ORF1ab_1640_L	ORF1ab	1640	SRR15582458	5184	C	T	0,999136	2021-08-05	United States
ORF1ab_2130_NA	ORF1ab	2130	SRR15582458	6653	G	-TTAATAGTGTCCCTTGGGATACTATAGCTAATT	0,753406	2021-08-05	United States
ORF1ab_2980_N	ORF1ab	2980	SRR15582458	9203	G	A	0,999337	2021-08-05	United States
ORF1ab_3138_S	ORF1ab	3138	SRR15582458	9678	T	C	0,999794	2021-08-05	United States
ORF1ab_3284_I	ORF1ab	3284	SRR15582458	10116	C	T	0,169416	2021-08-05	United States
ORF1ab_3580_Q	ORF1ab	3580	SRR15582458	11005	C	A	0,640983	2021-08-05	United States
ORF1ab_314_L	ORF1ab	314	SRR15582458	14408	C	T	0,999619	2021-08-05	United States
ORF1ab_2310_R	ORF1ab	2310	SRR15582458	20396	A	G	1	2021-08-05	United States
S_19_R	S	19	SRR15582458	21618	C	G	0,99982	2021-08-05	United States
S_77_T	S	77	SRR15582458	21792	A	C	1	2021-08-05	United States
S_142_D	S	142	SRR15582458	21987	G	A	0,659908	2021-08-05	United States
S_156_NA	S	156	SRR15582458	22028	G	-AGTTCA	0,998103	2021-08-05	United States
S_452_R	S	452	SRR15582458	22917	T	G	0,999385	2021-08-05	United States
S_478_K	S	478	SRR15582458	22995	C	A	0,99943	2021-08-05	United States
S_547_I	S	547	SRR15582458	23202	C	T	0,983911	2021-08-05	United States
S_614_G	S	614	SRR15582458	23403	A	G	0,999782	2021-08-05	United States
S_681_R	S	681	SRR15582458	23604	C	G	0,999959	2021-08-05	United States
S_950_N	S	950	SRR15582458	24410	G	A	0,954019	2021-08-05	United States
ORF3a_26_L	ORF3a	26	SRR15582458	25469	C	T	0,999783	2021-08-05	United States
M_82_T	M	82	SRR15582458	26767	T	C	0,999821	2021-08-05	United States
ORF7a_82_A	ORF7a	82	SRR15582458	27638	T	C	0,998803	2021-08-05	United States
ORF7a_120_I	ORF7a	120	SRR15582458	27752	C	T	0,999319	2021-08-05	United States
ORF8_19_*	ORF8	19	SRR15582458	27948	G	T	0,999538	2021-08-05	United States
N_63_G	N	63	SRR15582458	28461	A	G	0,97228	2021-08-05	United States
N_203_M	N	203	SRR15582458	28881	G	T	0,99975	2021-08-05	United States
N_377_Y	N	377	SRR15582458	29402	G	T	0,997386	2021-08-05	United States
ORF1ab_1306_S	ORF1ab	1306	SRR15582459	4181	G	T	0,999716	2021-08-05	United States
ORF1ab_2046_L	ORF1ab	2046	SRR15582459	6402	C	T	0,998414	2021-08-05	United States
ORF1ab_2287_S	ORF1ab	2287	SRR15582459	7124	C	T	1	2021-08-05	United States
ORF1ab_2930_L	ORF1ab	2930	SRR15582459	9053	G	T	0,999883	2021-08-05	United States
ORF1ab_3255_I	ORF1ab	3255	SRR15582459	10029	C	T	0,999754	2021-08-05	United States
ORF1ab_3646_A	ORF1ab	3646	SRR15582459	11201	A	G	0,999717	2021-08-05	United States
ORF1ab_3731_V	ORF1ab	3731	SRR15582459	11456	A	G	0,999645	2021-08-05	United States
ORF1ab_4391_F	ORF1ab	4391	SRR15582459	13436	C	T	0,311136	2021-08-05	United States
ORF1ab_314_L	ORF1ab	314	SRR15582459	14408	C	T	0,999677	2021-08-05	United States
ORF1ab_662_S	ORF1ab	662	SRR15582459	15451	G	A	0,999485	2021-08-05	United States
ORF1ab_1000_L	ORF1ab	1000	SRR15582459	16466	C	T	0,999747	2021-08-05	United States
ORF1ab_1918_V	ORF1ab	1918	SRR15582459	19220	C	T	0,998978	2021-08-05	United States
S_19_R	S	19	SRR15582459	21618	C	G	0,999931	2021-08-05	United States
S_70_I	S	70	SRR15582459	21770	G	A	0,998179	2021-08-05	United States
S_142_D	S	142	SRR15582459	21987	G	A	0,276	2021-08-05	United States
S_156_NA	S	156	SRR15582459	22028	G	-AGTTCA	0,99873	2021-08-05	United States
S_452_R	S	452	SRR15582459	22917	T	G	0,997548	2021-08-05	United States
S_478_K	S	478	SRR15582459	22995	C	A	1	2021-08-05	United States
S_614_G	S	614	SRR15582459	23403	A	G	0,999901	2021-08-05	United States
S_681_R	S	681	SRR15582459	23604	C	G	1	2021-08-05	United States
S_950_N	S	950	SRR15582459	24410	G	A	0,919387	2021-08-05	United States
ORF3a_26_L	ORF3a	26	SRR15582459	25469	C	T	0,99986	2021-08-05	United States
ORF3a_210_A	ORF3a	210	SRR15582459	26021	A	C	0,999843	2021-08-05	United States
M_82_T	M	82	SRR15582459	26767	T	C	0,999818	2021-08-05	United States
ORF7a_82_A	ORF7a	82	SRR15582459	27638	T	C	1	2021-08-05	United States
ORF7a_120_I	ORF7a	120	SRR15582459	27752	C	T	1	2021-08-05	United States
ORF7b_40_I	ORF7b	40	SRR15582459	27874	C	T	0,999413	2021-08-05	United States
ORF8_118_NA	ORF8	118	SRR15582459	28247	A	-GATTTC	0,820976	2021-08-05	United States
ORF8_120_L	ORF8	120	SRR15582459	28253	C	A	0,987129	2021-08-05	United States
N_63_G	N	63	SRR15582459	28461	A	G	0,967698	2021-08-05	United States
N_203_M	N	203	SRR15582459	28881	G	T	0,998822	2021-08-05	United States
N_215_C	N	215	SRR15582459	28916	G	T	1	2021-08-05	United States
N_377_Y	N	377	SRR15582459	29402	G	T	0,999489	2021-08-05	United States
ORF1ab_334_S	ORF1ab	334	SRR15582460	1265	G	A	0,999569	2021-08-05	United States
ORF1ab_767_K	ORF1ab	767	SRR15582460	2564	G	A	0,999753	2021-08-05	United States
ORF1ab_1228_G	ORF1ab	1228	SRR15582460	3948	A	G	0,999957	2021-08-05	United States
ORF1ab_1306_S	ORF1ab	1306	SRR15582460	4181	G	T	0,999786	2021-08-05	United States
ORF1ab_2046_L	ORF1ab	2046	SRR15582460	6402	C	T	0,998541	2021-08-05	United States
ORF1ab_2287_S	ORF1ab	2287	SRR15582460	7124	C	T	0,999582	2021-08-05	United States
ORF1ab_2930_L	ORF1ab	2930	SRR15582460	9053	G	T	0,999726	2021-08-05	United States
ORF1ab_3255_I	ORF1ab	3255	SRR15582460	10029	C	T	0,999781	2021-08-05	United States
ORF1ab_3646_A	ORF1ab	3646	SRR15582460	11201	A	G	0,999609	2021-08-05	United States
ORF1ab_3766_F	ORF1ab	3766	SRR15582460	11562	G	T	0,588286	2021-08-05	United States
ORF1ab_314_L	ORF1ab	314	SRR15582460	14408	C	T	0,999364	2021-08-05	United States
ORF1ab_662_S	ORF1ab	662	SRR15582460	15451	G	A	0,999268	2021-08-05	United States
ORF1ab_1000_L	ORF1ab	1000	SRR15582460	16466	C	T	0,999794	2021-08-05	United States
ORF1ab_1918_V	ORF1ab	1918	SRR15582460	19220	C	T	0,996339	2021-08-05	United States
S_19_R	S	19	SRR15582460	21618	C	G	0,999785	2021-08-05	United States
S_142_D	S	142	SRR15582460	21987	G	A	0,356215	2021-08-05	United States
S_156_NA	S	156	SRR15582460	22028	G	-AGTTCA	0,997984	2021-08-05	United States
S_452_R	S	452	SRR15582460	22917	T	G	0,99917	2021-08-05	United States
S_478_K	S	478	SRR15582460	22995	C	A	0,999689	2021-08-05	United States
S_614_G	S	614	SRR15582460	23403	A	G	0,999846	2021-08-05	United States
S_681_R	S	681	SRR15582460	23604	C	G	0,999826	2021-08-05	United States
S_950_N	S	950	SRR15582460	24410	G	A	0,789432	2021-08-05	United States
ORF3a_26_L	ORF3a	26	SRR15582460	25469	C	T	0,999771	2021-08-05	United States
ORF3a_239_Q	ORF3a	239	SRR15582460	26107	G	C	0,999873	2021-08-05	United States
M_82_T	M	82	SRR15582460	26767	T	C	0,999749	2021-08-05	United States
ORF7a_82_A	ORF7a	82	SRR15582460	27638	T	C	1	2021-08-05	United States
ORF7a_120_I	ORF7a	120	SRR15582460	27752	C	T	0,999697	2021-08-05	United States
ORF7b_40_I	ORF7b	40	SRR15582460	27874	C	T	0,999714	2021-08-05	United States
ORF8_118_NA	ORF8	118	SRR15582460	28247	A	-GATTTC	0,823987	2021-08-05	United States
ORF8_120_L	ORF8	120	SRR15582460	28253	C	A	0,993641	2021-08-05	United States
N_63_G	N	63	SRR15582460	28461	A	G	0,936568	2021-08-05	United States
N_203_M	N	203	SRR15582460	28881	G	T	0,99914	2021-08-05	United States
N_215_C	N	215	SRR15582460	28916	G	T	0,99975	2021-08-05	United States
N_377_Y	N	377	SRR15582460	29402	G	T	0,997759	2021-08-05	United States
ORF1ab_1306_S	ORF1ab	1306	SRR15582465	4181	G	T	0,999895	2021-08-05	United States
ORF1ab_2046_L	ORF1ab	2046	SRR15582465	6402	C	T	0,997876	2021-08-05	United States
ORF1ab_2287_S	ORF1ab	2287	SRR15582465	7124	C	T	1	2021-08-05	United States
ORF1ab_2930_L	ORF1ab	2930	SRR15582465	9053	G	T	0,999902	2021-08-05	United States
ORF1ab_3255_I	ORF1ab	3255	SRR15582465	10029	C	T	0,999538	2021-08-05	United States
ORF1ab_3646_A	ORF1ab	3646	SRR15582465	11201	A	G	0,999548	2021-08-05	United States
ORF1ab_314_L	ORF1ab	314	SRR15582465	14408	C	T	0,999619	2021-08-05	United States
ORF1ab_662_S	ORF1ab	662	SRR15582465	15451	G	A	0,999228	2021-08-05	United States
ORF1ab_1000_L	ORF1ab	1000	SRR15582465	16466	C	T	0,999837	2021-08-05	United States
ORF1ab_1219_S	ORF1ab	1219	SRR15582465	17122	G	T	0,999667	2021-08-05	United States
ORF1ab_1918_V	ORF1ab	1918	SRR15582465	19220	C	T	0,999337	2021-08-05	United States
S_19_R	S	19	SRR15582465	21618	C	G	0,999727	2021-08-05	United States
S_95_I	S	95	SRR15582465	21846	C	T	1	2021-08-05	United States
S_142_D	S	142	SRR15582465	21987	G	A	0,6126	2021-08-05	United States
S_156_NA	S	156	SRR15582465	22028	G	-AGTTCA	0,998748	2021-08-05	United States
S_452_R	S	452	SRR15582465	22917	T	G	1	2021-08-05	United States
S_478_K	S	478	SRR15582465	22995	C	A	0,997449	2021-08-05	United States
S_614_G	S	614	SRR15582465	23403	A	G	0,999723	2021-08-05	United States
S_681_R	S	681	SRR15582465	23604	C	G	0,99983	2021-08-05	United States
S_950_N	S	950	SRR15582465	24410	G	A	0,941652	2021-08-05	United States
ORF3a_26_L	ORF3a	26	SRR15582465	25469	C	T	0,999803	2021-08-05	United States
ORF3a_60_F	ORF3a	60	SRR15582465	25571	C	T	0,999787	2021-08-05	United States
M_82_T	M	82	SRR15582465	26767	T	C	0,999819	2021-08-05	United States
ORF7a_82_A	ORF7a	82	SRR15582465	27638	T	C	1	2021-08-05	United States
ORF7a_120_I	ORF7a	120	SRR15582465	27752	C	T	0,996909	2021-08-05	United States
ORF7b_40_I	ORF7b	40	SRR15582465	27874	C	T	0,999629	2021-08-05	United States
ORF8_31_F	ORF8	31	SRR15582465	27985	A	T	0,999415	2021-08-05	United States
ORF8_118_NA	ORF8	118	SRR15582465	28247	A	-GATTTC	0,817601	2021-08-05	United States
ORF8_119_V	ORF8	119	SRR15582465	28249	A	T	0,974138	2021-08-05	United States
ORF8_120_L	ORF8	120	SRR15582465	28253	C	A	0,996939	2021-08-05	United States
N_63_G	N	63	SRR15582465	28461	A	G	0,916012	2021-08-05	United States
N_203_M	N	203	SRR15582465	28881	G	T	0,998747	2021-08-05	United States
N_215_C	N	215	SRR15582465	28916	G	T	1	2021-08-05	United States
N_377_Y	N	377	SRR15582465	29402	G	T	1	2021-08-05	United States
ORF1ab_1306_S	ORF1ab	1306	SRR15582466	4181	G	T	1	2021-08-05	United States
ORF1ab_2046_L	ORF1ab	2046	SRR15582466	6402	C	T	0,998479	2021-08-05	United States
ORF1ab_2287_S	ORF1ab	2287	SRR15582466	7124	C	T	1	2021-08-05	United States
ORF1ab_2930_L	ORF1ab	2930	SRR15582466	9053	G	T	1	2021-08-05	United States
ORF1ab_3255_I	ORF1ab	3255	SRR15582466	10029	C	T	0,999928	2021-08-05	United States
ORF1ab_3646_A	ORF1ab	3646	SRR15582466	11201	A	G	0,999672	2021-08-05	United States
ORF1ab_3731_V	ORF1ab	3731	SRR15582466	11456	A	G	0,999711	2021-08-05	United States
ORF1ab_314_L	ORF1ab	314	SRR15582466	14408	C	T	1	2021-08-05	United States
ORF1ab_662_S	ORF1ab	662	SRR15582466	15451	G	A	0,999475	2021-08-05	United States
ORF1ab_1000_L	ORF1ab	1000	SRR15582466	16466	C	T	0,999802	2021-08-05	United States
ORF1ab_1918_V	ORF1ab	1918	SRR15582466	19220	C	T	0,998353	2021-08-05	United States
S_19_R	S	19	SRR15582466	21618	C	G	1	2021-08-05	United States
S_70_I	S	70	SRR15582466	21770	G	A	0,995392	2021-08-05	United States
S_142_D	S	142	SRR15582466	21987	G	A	0,39459	2021-08-05	United States
S_156_NA	S	156	SRR15582466	22028	G	-AGTTCA	0,998931	2021-08-05	United States
S_177_I	S	177	SRR15582466	22093	G	A	0,999658	2021-08-05	United States
S_452_R	S	452	SRR15582466	22917	T	G	1	2021-08-05	United States
S_478_K	S	478	SRR15582466	22995	C	A	0,999397	2021-08-05	United States
S_614_G	S	614	SRR15582466	23403	A	G	0,999974	2021-08-05	United States
S_681_R	S	681	SRR15582466	23604	C	G	1	2021-08-05	United States
S_950_N	S	950	SRR15582466	24410	G	A	0,887758	2021-08-05	United States
ORF3a_26_L	ORF3a	26	SRR15582466	25469	C	T	0,999831	2021-08-05	United States
ORF3a_155_Y	ORF3a	155	SRR15582466	25855	G	T	0,999283	2021-08-05	United States
ORF3a_210_A	ORF3a	210	SRR15582466	26021	A	C	0,999197	2021-08-05	United States
M_82_T	M	82	SRR15582466	26767	T	C	0,999543	2021-08-05	United States
ORF7a_82_A	ORF7a	82	SRR15582466	27638	T	C	0,998987	2021-08-05	United States
ORF7a_120_I	ORF7a	120	SRR15582466	27752	C	T	1	2021-08-05	United States
ORF7b_40_I	ORF7b	40	SRR15582466	27874	C	T	0,999305	2021-08-05	United States
ORF8_118_NA	ORF8	118	SRR15582466	28247	A	-GATTTC	0,815684	2021-08-05	United States
ORF8_120_L	ORF8	120	SRR15582466	28253	C	A	1	2021-08-05	United States
N_63_G	N	63	SRR15582466	28461	A	G	0,95891	2021-08-05	United States
N_203_M	N	203	SRR15582466	28881	G	T	1	2021-08-05	United States
N_215_C	N	215	SRR15582466	28916	G	T	1	2021-08-05	United States
N_377_Y	N	377	SRR15582466	29402	G	T	0,99529	2021-08-05	United States
ORF1ab_1306_S	ORF1ab	1306	SRR15582474	4181	G	T	0,99986	2021-08-05	United States
ORF1ab_2046_L	ORF1ab	2046	SRR15582474	6402	C	T	0,998696	2021-08-05	United States
ORF1ab_2287_S	ORF1ab	2287	SRR15582474	7124	C	T	1	2021-08-05	United States
ORF1ab_2930_L	ORF1ab	2930	SRR15582474	9053	G	T	0,999842	2021-08-05	United States
ORF1ab_3255_I	ORF1ab	3255	SRR15582474	10029	C	T	0,999809	2021-08-05	United States
ORF1ab_3603_NA	ORF1ab	3603	SRR15582474	11074	C	-T	0,0591584	2021-08-05	United States
ORF1ab_3646_A	ORF1ab	3646	SRR15582474	11201	A	G	0,999506	2021-08-05	United States
ORF1ab_183_V	ORF1ab	183	SRR15582474	14014	T	G	0,953908	2021-08-05	United States
ORF1ab_314_L	ORF1ab	314	SRR15582474	14408	C	T	0,999379	2021-08-05	United States
ORF1ab_662_S	ORF1ab	662	SRR15582474	15451	G	A	0,997765	2021-08-05	United States
ORF1ab_1000_L	ORF1ab	1000	SRR15582474	16466	C	T	0,998862	2021-08-05	United States
ORF1ab_1918_V	ORF1ab	1918	SRR15582474	19220	C	T	0,999427	2021-08-05	United States
S_19_R	S	19	SRR15582474	21618	C	G	1	2021-08-05	United States
S_156_NA	S	156	SRR15582474	22028	G	-AGTTCA	0,997995	2021-08-05	United States
S_452_R	S	452	SRR15582474	22917	T	G	1	2021-08-05	United States
S_478_K	S	478	SRR15582474	22995	C	A	1	2021-08-05	United States
S_614_G	S	614	SRR15582474	23403	A	G	0,999849	2021-08-05	United States
S_681_R	S	681	SRR15582474	23604	C	G	0,999765	2021-08-05	United States
S_950_N	S	950	SRR15582474	24410	G	A	0,991688	2021-08-05	United States
ORF3a_26_L	ORF3a	26	SRR15582474	25469	C	T	0,999469	2021-08-05	United States
M_82_T	M	82	SRR15582474	26767	T	C	0,9994	2021-08-05	United States
ORF7a_82_A	ORF7a	82	SRR15582474	27638	T	C	1	2021-08-05	United States
ORF7a_120_I	ORF7a	120	SRR15582474	27752	C	T	0,995708	2021-08-05	United States
ORF7b_40_I	ORF7b	40	SRR15582474	27874	C	T	0,999861	2021-08-05	United States
ORF8_72_H	ORF8	72	SRR15582474	28109	G	T	0,962746	2021-08-05	United States
ORF8_118_NA	ORF8	118	SRR15582474	28247	A	-GATTTC	0,817051	2021-08-05	United States
ORF8_120_L	ORF8	120	SRR15582474	28253	C	A	0,990369	2021-08-05	United States
N_63_G	N	63	SRR15582474	28461	A	G	0,982741	2021-08-05	United States
N_203_M	N	203	SRR15582474	28881	G	T	1	2021-08-05	United States
N_215_C	N	215	SRR15582474	28916	G	T	0,996278	2021-08-05	United States
N_377_Y	N	377	SRR15582474	29402	G	T	1	2021-08-05	United States
ORF1ab_1306_S	ORF1ab	1306	SRR15582509	4181	G	T	0,999878	2021-08-06	United States
ORF1ab_2046_L	ORF1ab	2046	SRR15582509	6402	C	T	0,991619	2021-08-06	United States
ORF1ab_2287_S	ORF1ab	2287	SRR15582509	7124	C	T	0,983871	2021-08-06	United States
ORF1ab_2930_L	ORF1ab	2930	SRR15582509	9053	G	T	0,999541	2021-08-06	United States
ORF1ab_3255_I	ORF1ab	3255	SRR15582509	10029	C	T	0,999472	2021-08-06	United States
ORF1ab_3646_A	ORF1ab	3646	SRR15582509	11201	A	G	0,999567	2021-08-06	United States
ORF1ab_314_L	ORF1ab	314	SRR15582509	14408	C	T	0,99874	2021-08-06	United States
ORF1ab_662_S	ORF1ab	662	SRR15582509	15451	G	A	0,999474	2021-08-06	United States
ORF1ab_1000_L	ORF1ab	1000	SRR15582509	16466	C	T	0,999833	2021-08-06	United States
ORF1ab_1257_V	ORF1ab	1257	SRR15582509	17236	A	G	0,999828	2021-08-06	United States
ORF1ab_1918_V	ORF1ab	1918	SRR15582509	19220	C	T	0,999489	2021-08-06	United States
S_19_R	S	19	SRR15582509	21618	C	G	0,999876	2021-08-06	United States
S_142_D	S	142	SRR15582509	21987	G	A	0,446319	2021-08-06	United States
S_156_NA	S	156	SRR15582509	22028	G	-AGTTCA	0,999383	2021-08-06	United States
S_452_R	S	452	SRR15582509	22917	T	G	1	2021-08-06	United States
S_478_K	S	478	SRR15582509	22995	C	A	1	2021-08-06	United States
S_614_G	S	614	SRR15582509	23403	A	G	0,999845	2021-08-06	United States
S_681_R	S	681	SRR15582509	23604	C	G	0,999875	2021-08-06	United States
S_950_N	S	950	SRR15582509	24410	G	A	0,959819	2021-08-06	United States
ORF3a_26_L	ORF3a	26	SRR15582509	25469	C	T	0,999917	2021-08-06	United States
M_82_T	M	82	SRR15582509	26767	T	C	0,999693	2021-08-06	United States
ORF7a_82_A	ORF7a	82	SRR15582509	27638	T	C	0,999142	2021-08-06	United States
ORF7a_120_I	ORF7a	120	SRR15582509	27752	C	T	0,999346	2021-08-06	United States
ORF7b_40_I	ORF7b	40	SRR15582509	27874	C	T	1	2021-08-06	United States
ORF8_118_NA	ORF8	118	SRR15582509	28247	A	-GATTTC	0,809011	2021-08-06	United States
ORF8_119_V	ORF8	119	SRR15582509	28249	A	T	0,968944	2021-08-06	United States
ORF8_120_L	ORF8	120	SRR15582509	28253	C	A	0,98858	2021-08-06	United States
ORF1ab_403_I	ORF1ab	403	SRR15582510	1473	C	T	0,999277	2021-08-06	United States
ORF1ab_911_F	ORF1ab	911	SRR15582510	2997	C	T	0,999266	2021-08-06	United States
ORF1ab_1306_S	ORF1ab	1306	SRR15582510	4181	G	T	0,999741	2021-08-06	United States
ORF1ab_2046_L	ORF1ab	2046	SRR15582510	6402	C	T	0,998578	2021-08-06	United States
ORF1ab_2287_S	ORF1ab	2287	SRR15582510	7124	C	T	1	2021-08-06	United States
ORF1ab_2930_L	ORF1ab	2930	SRR15582510	9053	G	T	0,99967	2021-08-06	United States
ORF1ab_3255_I	ORF1ab	3255	SRR15582510	10029	C	T	0,99951	2021-08-06	United States
ORF1ab_3646_A	ORF1ab	3646	SRR15582510	11201	A	G	0,999713	2021-08-06	United States
ORF1ab_314_L	ORF1ab	314	SRR15582510	14408	C	T	0,998785	2021-08-06	United States
ORF1ab_662_S	ORF1ab	662	SRR15582510	15451	G	A	0,999485	2021-08-06	United States
ORF1ab_1000_L	ORF1ab	1000	SRR15582510	16466	C	T	0,999862	2021-08-06	United States
ORF1ab_1219_S	ORF1ab	1219	SRR15582510	17122	G	T	0,999682	2021-08-06	United States
ORF1ab_1918_V	ORF1ab	1918	SRR15582510	19220	C	T	0,999466	2021-08-06	United States
S_19_R	S	19	SRR15582510	21618	C	G	0,999636	2021-08-06	United States
S_95_I	S	95	SRR15582510	21846	C	T	0,998831	2021-08-06	United States
S_142_D	S	142	SRR15582510	21987	G	A	0,423174	2021-08-06	United States
S_156_NA	S	156	SRR15582510	22028	G	-AGTTCA	0,998978	2021-08-06	United States
S_452_R	S	452	SRR15582510	22917	T	G	1	2021-08-06	United States
S_478_K	S	478	SRR15582510	22995	C	A	1	2021-08-06	United States
S_614_G	S	614	SRR15582510	23403	A	G	0,999795	2021-08-06	United States
S_681_R	S	681	SRR15582510	23604	C	G	0,99931	2021-08-06	United States
S_950_N	S	950	SRR15582510	24410	G	A	0,926612	2021-08-06	United States
ORF3a_26_L	ORF3a	26	SRR15582510	25469	C	T	0,999744	2021-08-06	United States
M_82_T	M	82	SRR15582510	26767	T	C	0,999702	2021-08-06	United States
ORF7a_82_A	ORF7a	82	SRR15582510	27638	T	C	1	2021-08-06	United States
ORF7a_120_I	ORF7a	120	SRR15582510	27752	C	T	1	2021-08-06	United States
ORF7b_40_I	ORF7b	40	SRR15582510	27874	C	T	0,999598	2021-08-06	United States
ORF8_118_NA	ORF8	118	SRR15582510	28247	A	-GATTTC	0,805125	2021-08-06	United States
ORF8_119_V	ORF8	119	SRR15582510	28249	A	T	0,97479	2021-08-06	United States
ORF8_120_L	ORF8	120	SRR15582510	28253	C	A	0,986678	2021-08-06	United States
N_63_G	N	63	SRR15582510	28461	A	G	0,968902	2021-08-06	United States
N_203_M	N	203	SRR15582510	28881	G	T	0,999154	2021-08-06	United States
N_215_C	N	215	SRR15582510	28916	G	T	0,999402	2021-08-06	United States
N_254_V	N	254	SRR15582510	29034	C	T	0,054041	2021-08-06	United States
N_377_Y	N	377	SRR15582510	29402	G	T	0,99638	2021-08-06	United States
ORF1ab_1306_S	ORF1ab	1306	SRR15582512	4181	G	T	0,999826	2021-08-06	United States
ORF1ab_2046_L	ORF1ab	2046	SRR15582512	6402	C	T	0,998312	2021-08-06	United States
ORF1ab_2287_S	ORF1ab	2287	SRR15582512	7124	C	T	0,999185	2021-08-06	United States
ORF1ab_2928_N	ORF1ab	2928	SRR15582512	9049	G	T	0,227458	2021-08-06	United States
ORF1ab_2930_L	ORF1ab	2930	SRR15582512	9053	G	T	0,999728	2021-08-06	United States
ORF1ab_3255_I	ORF1ab	3255	SRR15582512	10029	C	T	0,999665	2021-08-06	United States
ORF1ab_3646_A	ORF1ab	3646	SRR15582512	11201	A	G	0,999741	2021-08-06	United States
ORF1ab_314_L	ORF1ab	314	SRR15582512	14408	C	T	0,999071	2021-08-06	United States
ORF1ab_662_S	ORF1ab	662	SRR15582512	15451	G	A	0,995995	2021-08-06	United States
ORF1ab_1000_L	ORF1ab	1000	SRR15582512	16466	C	T	0,999769	2021-08-06	United States
ORF1ab_1257_V	ORF1ab	1257	SRR15582512	17236	A	G	0,999944	2021-08-06	United States
ORF1ab_1918_V	ORF1ab	1918	SRR15582512	19220	C	T	0,998935	2021-08-06	United States
S_19_R	S	19	SRR15582512	21618	C	G	0,999751	2021-08-06	United States
S_138_Y	S	138	SRR15582512	21974	G	T	0,429834	2021-08-06	United States
S_142_D	S	142	SRR15582512	21987	G	A	0,402754	2021-08-06	United States
S_156_NA	S	156	SRR15582512	22028	G	-AGTTCA	0,997171	2021-08-06	United States
S_452_R	S	452	SRR15582512	22917	T	G	1	2021-08-06	United States
S_478_K	S	478	SRR15582512	22995	C	A	0,999573	2021-08-06	United States
S_614_G	S	614	SRR15582512	23403	A	G	0,999854	2021-08-06	United States
S_681_R	S	681	SRR15582512	23604	C	G	0,999786	2021-08-06	United States
S_950_N	S	950	SRR15582512	24410	G	A	0,84075	2021-08-06	United States
ORF3a_26_L	ORF3a	26	SRR15582512	25469	C	T	0,999795	2021-08-06	United States
M_82_T	M	82	SRR15582512	26767	T	C	0,999802	2021-08-06	United States
ORF7a_82_A	ORF7a	82	SRR15582512	27638	T	C	1	2021-08-06	United States
ORF7a_120_I	ORF7a	120	SRR15582512	27752	C	T	0,999793	2021-08-06	United States
ORF7b_40_I	ORF7b	40	SRR15582512	27874	C	T	0,999582	2021-08-06	United States
ORF8_118_NA	ORF8	118	SRR15582512	28247	A	-GATTTC	0,82334	2021-08-06	United States
ORF8_119_V	ORF8	119	SRR15582512	28249	A	T	0,954315	2021-08-06	United States
ORF8_120_L	ORF8	120	SRR15582512	28253	C	A	0,997928	2021-08-06	United States
N_63_G	N	63	SRR15582512	28461	A	G	0,963732	2021-08-06	United States
N_203_M	N	203	SRR15582512	28881	G	T	0,999811	2021-08-06	United States
N_215_C	N	215	SRR15582512	28916	G	T	0,999432	2021-08-06	United States
N_254_V	N	254	SRR15582512	29034	C	T	0,0708871	2021-08-06	United States
N_377_Y	N	377	SRR15582512	29402	G	T	0,998761	2021-08-06	United States
ORF1ab_1298_V	ORF1ab	1298	SRR15582513	4158	C	T	0,46916	2021-08-06	United States
ORF1ab_1306_S	ORF1ab	1306	SRR15582513	4181	G	T	0,999775	2021-08-06	United States
ORF1ab_2046_L	ORF1ab	2046	SRR15582513	6402	C	T	0,998507	2021-08-06	United States
ORF1ab_2287_S	ORF1ab	2287	SRR15582513	7124	C	T	1	2021-08-06	United States
ORF1ab_2616_V	ORF1ab	2616	SRR15582513	8112	C	T	0,999641	2021-08-06	United States
ORF1ab_2930_L	ORF1ab	2930	SRR15582513	9053	G	T	0,999561	2021-08-06	United States
ORF1ab_3255_I	ORF1ab	3255	SRR15582513	10029	C	T	0,999759	2021-08-06	United States
ORF1ab_3646_A	ORF1ab	3646	SRR15582513	11201	A	G	0,999461	2021-08-06	United States
ORF1ab_3731_V	ORF1ab	3731	SRR15582513	11456	A	G	0,999779	2021-08-06	United States
ORF1ab_314_L	ORF1ab	314	SRR15582513	14408	C	T	0,999497	2021-08-06	United States
ORF1ab_662_S	ORF1ab	662	SRR15582513	15451	G	A	0,999386	2021-08-06	United States
ORF1ab_1000_L	ORF1ab	1000	SRR15582513	16466	C	T	0,999797	2021-08-06	United States
ORF1ab_1918_V	ORF1ab	1918	SRR15582513	19220	C	T	0,999135	2021-08-06	United States
ORF1ab_2194_V	ORF1ab	2194	SRR15582513	20047	A	G	0,999524	2021-08-06	United States
S_19_R	S	19	SRR15582513	21618	C	G	0,999978	2021-08-06	United States
S_142_D	S	142	SRR15582513	21987	G	A	0,349597	2021-08-06	United States
S_156_NA	S	156	SRR15582513	22028	G	-AGTTCA	0,99776	2021-08-06	United States
S_452_R	S	452	SRR15582513	22917	T	G	0,999872	2021-08-06	United States
S_478_K	S	478	SRR15582513	22995	C	A	0,999664	2021-08-06	United States
S_614_G	S	614	SRR15582513	23403	A	G	0,999818	2021-08-06	United States
S_681_R	S	681	SRR15582513	23604	C	G	0,999848	2021-08-06	United States
S_950_N	S	950	SRR15582513	24410	G	A	0,848521	2021-08-06	United States
ORF3a_26_L	ORF3a	26	SRR15582513	25469	C	T	0,999801	2021-08-06	United States
M_82_T	M	82	SRR15582513	26767	T	C	0,999717	2021-08-06	United States
ORF7a_82_A	ORF7a	82	SRR15582513	27638	T	C	0,999779	2021-08-06	United States
ORF7a_120_I	ORF7a	120	SRR15582513	27752	C	T	0,999489	2021-08-06	United States
ORF7b_40_I	ORF7b	40	SRR15582513	27874	C	T	0,999493	2021-08-06	United States
ORF8_118_NA	ORF8	118	SRR15582513	28247	A	-GATTTC	0,829031	2021-08-06	United States
ORF8_119_V	ORF8	119	SRR15582513	28249	A	T	1	2021-08-06	United States
ORF8_120_L	ORF8	120	SRR15582513	28253	C	A	0,988281	2021-08-06	United States
N_63_G	N	63	SRR15582513	28461	A	G	0,968325	2021-08-06	United States
N_203_M	N	203	SRR15582513	28881	G	T	0,999731	2021-08-06	United States
N_215_C	N	215	SRR15582513	28916	G	T	0,999499	2021-08-06	United States
N_377_Y	N	377	SRR15582513	29402	G	T	0,999117	2021-08-06	United States
ORF1ab_519_S	ORF1ab	519	SRR15582520	1820	G	A	0,623028	2021-08-06	United States
ORF1ab_767_K	ORF1ab	767	SRR15582520	2564	G	A	0,131498	2021-08-06	United States
ORF1ab_1228_G	ORF1ab	1228	SRR15582520	3948	A	G	0,098119	2021-08-06	United States
ORF1ab_1306_S	ORF1ab	1306	SRR15582520	4181	G	T	0,999781	2021-08-06	United States
ORF1ab_2046_L	ORF1ab	2046	SRR15582520	6402	C	T	0,998207	2021-08-06	United States
ORF1ab_2930_L	ORF1ab	2930	SRR15582520	9053	G	T	1	2021-08-06	United States
ORF1ab_3255_I	ORF1ab	3255	SRR15582520	10029	C	T	1	2021-08-06	United States
ORF1ab_3518_V	ORF1ab	3518	SRR15582520	10818	C	T	0,0514706	2021-08-06	United States
ORF1ab_3646_A	ORF1ab	3646	SRR15582520	11201	A	G	0,999764	2021-08-06	United States
ORF1ab_4179_K	ORF1ab	4179	SRR15582520	12801	G	A	0,238209	2021-08-06	United States
ORF1ab_314_L	ORF1ab	314	SRR15582520	14408	C	T	1	2021-08-06	United States
ORF1ab_605_F	ORF1ab	605	SRR15582520	15280	C	T	0,0925567	2021-08-06	United States
ORF1ab_662_S	ORF1ab	662	SRR15582520	15451	G	A	0,998713	2021-08-06	United States
ORF1ab_1000_L	ORF1ab	1000	SRR15582520	16466	C	T	1	2021-08-06	United States
ORF1ab_1257_V	ORF1ab	1257	SRR15582520	17236	A	G	0,584434	2021-08-06	United States
ORF1ab_1660_A	ORF1ab	1660	SRR15582520	18446	T	C	0,0691838	2021-08-06	United States
ORF1ab_1918_V	ORF1ab	1918	SRR15582520	19220	C	T	0,999659	2021-08-06	United States
S_19_R	S	19	SRR15582520	21618	C	G	1	2021-08-06	United States
S_142_D	S	142	SRR15582520	21987	G	A	0,79375	2021-08-06	United States
S_156_NA	S	156	SRR15582520	22028	G	-AGTTCA	0,999785	2021-08-06	United States
S_614_G	S	614	SRR15582520	23403	A	G	0,999831	2021-08-06	United States
S_681_R	S	681	SRR15582520	23604	C	G	1	2021-08-06	United States
S_950_N	S	950	SRR15582520	24410	G	A	0,994741	2021-08-06	United States
ORF3a_26_L	ORF3a	26	SRR15582520	25469	C	T	0,999779	2021-08-06	United States
ORF3a_104_S	ORF3a	104	SRR15582520	25702	C	T	0,657665	2021-08-06	United States
ORF3a_239_Q	ORF3a	239	SRR15582520	26107	G	C	0,45559	2021-08-06	United States
M_82_T	M	82	SRR15582520	26767	T	C	0,999793	2021-08-06	United States
ORF7b_40_I	ORF7b	40	SRR15582520	27874	C	T	0,997699	2021-08-06	United States
ORF8_118_NA	ORF8	118	SRR15582520	28247	A	-GATTTC	0,814119	2021-08-06	United States
ORF8_119_V	ORF8	119	SRR15582520	28249	A	T	0,989011	2021-08-06	United States
ORF8_120_L	ORF8	120	SRR15582520	28253	C	A	0,993203	2021-08-06	United States
N_63_G	N	63	SRR15582520	28461	A	G	0,956553	2021-08-06	United States
N_203_M	N	203	SRR15582520	28881	G	T	1	2021-08-06	United States
N_208_S	N	208	SRR15582520	28895	G	T	0,610329	2021-08-06	United States
N_215_C	N	215	SRR15582520	28916	G	T	1	2021-08-06	United States
ORF1ab_1306_S	ORF1ab	1306	SRR15582527	4181	G	T	0,999546	2021-08-06	United States
ORF1ab_2046_L	ORF1ab	2046	SRR15582527	6402	C	T	0,998221	2021-08-06	United States
ORF1ab_2287_S	ORF1ab	2287	SRR15582527	7124	C	T	1	2021-08-06	United States
ORF1ab_2554_V	ORF1ab	2554	SRR15582527	7926	C	T	0,999832	2021-08-06	United States
ORF1ab_2930_L	ORF1ab	2930	SRR15582527	9053	G	T	0,999575	2021-08-06	United States
ORF1ab_3255_I	ORF1ab	3255	SRR15582527	10029	C	T	0,999655	2021-08-06	United States
ORF1ab_3646_A	ORF1ab	3646	SRR15582527	11201	A	G	0,999526	2021-08-06	United States
ORF1ab_183_V	ORF1ab	183	SRR15582527	14014	T	G	0,999855	2021-08-06	United States
ORF1ab_314_L	ORF1ab	314	SRR15582527	14408	C	T	0,999565	2021-08-06	United States
ORF1ab_662_S	ORF1ab	662	SRR15582527	15451	G	A	0,999214	2021-08-06	United States
ORF1ab_1000_L	ORF1ab	1000	SRR15582527	16466	C	T	0,99977	2021-08-06	United States
ORF1ab_1918_V	ORF1ab	1918	SRR15582527	19220	C	T	0,999344	2021-08-06	United States
S_19_R	S	19	SRR15582527	21618	C	G	0,999758	2021-08-06	United States
S_142_D	S	142	SRR15582527	21987	G	A	0,422418	2021-08-06	United States
S_156_NA	S	156	SRR15582527	22028	G	-AGTTCA	0,998896	2021-08-06	United States
S_452_R	S	452	SRR15582527	22917	T	G	0,999441	2021-08-06	United States
S_478_K	S	478	SRR15582527	22995	C	A	1	2021-08-06	United States
S_614_G	S	614	SRR15582527	23403	A	G	0,999815	2021-08-06	United States
S_681_R	S	681	SRR15582527	23604	C	G	0,999834	2021-08-06	United States
S_950_N	S	950	SRR15582527	24410	G	A	0,935594	2021-08-06	United States
ORF3a_26_L	ORF3a	26	SRR15582527	25469	C	T	0,99976	2021-08-06	United States
M_82_T	M	82	SRR15582527	26767	T	C	0,999811	2021-08-06	United States
ORF7a_82_A	ORF7a	82	SRR15582527	27638	T	C	1	2021-08-06	United States
ORF7a_120_I	ORF7a	120	SRR15582527	27752	C	T	0,99973	2021-08-06	United States
ORF7b_40_I	ORF7b	40	SRR15582527	27874	C	T	0,999217	2021-08-06	United States
ORF8_118_NA	ORF8	118	SRR15582527	28247	A	-GATTTC	0,828899	2021-08-06	United States
ORF8_119_V	ORF8	119	SRR15582527	28249	A	T	0,943262	2021-08-06	United States
ORF8_120_L	ORF8	120	SRR15582527	28253	C	A	0,979879	2021-08-06	United States
N_63_G	N	63	SRR15582527	28461	A	G	0,963691	2021-08-06	United States
N_203_M	N	203	SRR15582527	28881	G	T	0,999372	2021-08-06	United States
N_215_C	N	215	SRR15582527	28916	G	T	0,999389	2021-08-06	United States
N_377_Y	N	377	SRR15582527	29402	G	T	0,998359	2021-08-06	United States
ORF1ab_1306_S	ORF1ab	1306	SRR15582532	4181	G	T	0,999882	2021-08-06	United States
ORF1ab_2046_L	ORF1ab	2046	SRR15582532	6402	C	T	0,998194	2021-08-06	United States
ORF1ab_2125_Y	ORF1ab	2125	SRR15582532	6638	C	T	1	2021-08-06	United States
ORF1ab_2287_S	ORF1ab	2287	SRR15582532	7124	C	T	1	2021-08-06	United States
ORF1ab_2302_S	ORF1ab	2302	SRR15582532	7169	C	T	0,163265	2021-08-06	United States
ORF1ab_2554_V	ORF1ab	2554	SRR15582532	7926	C	T	1	2021-08-06	United States
ORF1ab_2930_L	ORF1ab	2930	SRR15582532	9053	G	T	0,999835	2021-08-06	United States
ORF1ab_3255_I	ORF1ab	3255	SRR15582532	10029	C	T	0,9996	2021-08-06	United States
ORF1ab_3646_A	ORF1ab	3646	SRR15582532	11201	A	G	0,999727	2021-08-06	United States
ORF1ab_183_V	ORF1ab	183	SRR15582532	14014	T	G	0,9999	2021-08-06	United States
ORF1ab_314_L	ORF1ab	314	SRR15582532	14408	C	T	0,999446	2021-08-06	United States
ORF1ab_662_S	ORF1ab	662	SRR15582532	15451	G	A	0,998807	2021-08-06	United States
ORF1ab_1000_L	ORF1ab	1000	SRR15582532	16466	C	T	1	2021-08-06	United States
ORF1ab_1087_Y	ORF1ab	1087	SRR15582532	16726	C	T	0,999788	2021-08-06	United States
ORF1ab_1918_V	ORF1ab	1918	SRR15582532	19220	C	T	0,999717	2021-08-06	United States
S_19_R	S	19	SRR15582532	21618	C	G	1	2021-08-06	United States
S_142_D	S	142	SRR15582532	21987	G	A	0,774498	2021-08-06	United States
S_156_NA	S	156	SRR15582532	22028	G	-AGTTCA	0,999233	2021-08-06	United States
S_452_R	S	452	SRR15582532	22917	T	G	1	2021-08-06	United States
S_478_K	S	478	SRR15582532	22995	C	A	1	2021-08-06	United States
S_614_G	S	614	SRR15582532	23403	A	G	0,999801	2021-08-06	United States
S_681_R	S	681	SRR15582532	23604	C	G	0,99936	2021-08-06	United States
S_950_N	S	950	SRR15582532	24410	G	A	0,993038	2021-08-06	United States
ORF3a_26_L	ORF3a	26	SRR15582532	25469	C	T	0,999773	2021-08-06	United States
M_82_T	M	82	SRR15582532	26767	T	C	0,999729	2021-08-06	United States
ORF7a_82_A	ORF7a	82	SRR15582532	27638	T	C	1	2021-08-06	United States
ORF7a_120_I	ORF7a	120	SRR15582532	27752	C	T	1	2021-08-06	United States
ORF7b_40_I	ORF7b	40	SRR15582532	27874	C	T	0,99985	2021-08-06	United States
ORF8_60_F	ORF8	60	SRR15582532	28073	G	T	0,999908	2021-08-06	United States
ORF8_118_NA	ORF8	118	SRR15582532	28247	A	-GATTTC	0,804152	2021-08-06	United States
ORF8_119_V	ORF8	119	SRR15582532	28249	A	T	0,96063	2021-08-06	United States
ORF8_120_L	ORF8	120	SRR15582532	28253	C	A	0,998031	2021-08-06	United States
N_63_N	N	63	SRR15582532	28460	G	A	0,998686	2021-08-06	United States
N_63_G	N	63	SRR15582532	28461	A	G	0,99943	2021-08-06	United States
N_203_M	N	203	SRR15582532	28881	G	T	1	2021-08-06	United States
N_215_C	N	215	SRR15582532	28916	G	T	0,999282	2021-08-06	United States
N_377_Y	N	377	SRR15582532	29402	G	T	0,986175	2021-08-06	United States
ORF1ab_1633_D	ORF1ab	1633	SRR15582533	5164	G	T	0,99284	2021-08-06	United States
ORF1ab_1640_L	ORF1ab	1640	SRR15582533	5184	C	T	0,995037	2021-08-06	United States
ORF1ab_1826_D	ORF1ab	1826	SRR15582533	5743	G	C	0,0524773	2021-08-06	United States
ORF1ab_1827_H	ORF1ab	1827	SRR15582533	5744	T	C	0,0523698	2021-08-06	United States
ORF1ab_3209_V	ORF1ab	3209	SRR15582533	9891	C	T	1	2021-08-06	United States
ORF1ab_3718_A	ORF1ab	3718	SRR15582533	11418	T	C	1	2021-08-06	United States
ORF1ab_3750_I	ORF1ab	3750	SRR15582533	11514	C	T	0,998763	2021-08-06	United States
ORF1ab_314_L	ORF1ab	314	SRR15582533	14408	C	T	1	2021-08-06	United States
ORF1ab_662_S	ORF1ab	662	SRR15582533	15451	G	A	0,999002	2021-08-06	United States
ORF1ab_1000_L	ORF1ab	1000	SRR15582533	16466	C	T	1	2021-08-06	United States
ORF1ab_2414_V	ORF1ab	2414	SRR15582533	20707	A	G	1	2021-08-06	United States
S_19_R	S	19	SRR15582533	21618	C	G	1	2021-08-06	United States
S_142_D	S	142	SRR15582533	21987	G	A	0,836538	2021-08-06	United States
S_156_NA	S	156	SRR15582533	22028	G	-AGTTCA	1	2021-08-06	United States
S_222_V	S	222	SRR15582533	22227	C	T	1	2021-08-06	United States
S_452_R	S	452	SRR15582533	22917	T	G	1	2021-08-06	United States
S_478_K	S	478	SRR15582533	22995	C	A	1	2021-08-06	United States
S_614_G	S	614	SRR15582533	23403	A	G	0,999859	2021-08-06	United States
S_681_R	S	681	SRR15582533	23604	C	G	1	2021-08-06	United States
S_950_N	S	950	SRR15582533	24410	G	A	0,992033	2021-08-06	United States
ORF3a_26_L	ORF3a	26	SRR15582533	25469	C	T	1	2021-08-06	United States
ORF3a_50_I	ORF3a	50	SRR15582533	25540	G	A	0,997329	2021-08-06	United States
M_82_T	M	82	SRR15582533	26767	T	C	0,999802	2021-08-06	United States
ORF8_118_NA	ORF8	118	SRR15582533	28247	A	-GATTTC	0,813838	2021-08-06	United States
ORF8_120_L	ORF8	120	SRR15582533	28253	C	A	0,990977	2021-08-06	United States
N_18_V	N	18	SRR15582533	28326	G	T	0,999875	2021-08-06	United States
N_63_G	N	63	SRR15582533	28461	A	G	0,975518	2021-08-06	United States
N_203_M	N	203	SRR15582533	28881	G	T	1	2021-08-06	United States
ORF1ab_22_K	ORF1ab	22	SRR15582535	329	C	A	0,910603	2021-08-06	United States
ORF1ab_309_L	ORF1ab	309	SRR15582535	1191	C	T	1	2021-08-06	United States
ORF1ab_1640_L	ORF1ab	1640	SRR15582535	5184	C	T	0,998743	2021-08-06	United States
ORF1ab_1921_Q	ORF1ab	1921	SRR15582535	6027	C	A	1	2021-08-06	United States
ORF1ab_2489_C	ORF1ab	2489	SRR15582535	7731	A	G	0,99994	2021-08-06	United States
ORF1ab_2980_N	ORF1ab	2980	SRR15582535	9203	G	A	0,998365	2021-08-06	United States
ORF1ab_3138_S	ORF1ab	3138	SRR15582535	9678	T	C	0,999727	2021-08-06	United States
ORF1ab_3580_Q	ORF1ab	3580	SRR15582535	11005	C	A	0,87055	2021-08-06	United States
ORF1ab_3886_R	ORF1ab	3886	SRR15582535	11922	A	G	0,999811	2021-08-06	United States
ORF1ab_314_L	ORF1ab	314	SRR15582535	14408	C	T	0,999305	2021-08-06	United States
ORF1ab_2310_R	ORF1ab	2310	SRR15582535	20396	A	G	1	2021-08-06	United States
S_19_R	S	19	SRR15582535	21618	C	G	1	2021-08-06	United States
S_30_H	S	30	SRR15582535	21650	A	C	0,0722628	2021-08-06	United States
S_77_T	S	77	SRR15582535	21792	A	C	1	2021-08-06	United States
S_142_D	S	142	SRR15582535	21987	G	A	0,829971	2021-08-06	United States
S_156_NA	S	156	SRR15582535	22028	G	-AGTTCA	0,999142	2021-08-06	United States
S_219_V	S	219	SRR15582535	22218	G	T	0,999613	2021-08-06	United States
S_452_R	S	452	SRR15582535	22917	T	G	1	2021-08-06	United States
S_478_K	S	478	SRR15582535	22995	C	A	1	2021-08-06	United States
S_614_G	S	614	SRR15582535	23403	A	G	0,999843	2021-08-06	United States
S_681_R	S	681	SRR15582535	23604	C	G	0,999937	2021-08-06	United States
S_950_N	S	950	SRR15582535	24410	G	A	0,992258	2021-08-06	United States
ORF3a_26_L	ORF3a	26	SRR15582535	25469	C	T	0,999765	2021-08-06	United States
M_82_T	M	82	SRR15582535	26767	T	C	0,999751	2021-08-06	United States
ORF7a_82_A	ORF7a	82	SRR15582535	27638	T	C	0,996815	2021-08-06	United States
ORF7a_120_I	ORF7a	120	SRR15582535	27752	C	T	1	2021-08-06	United States
N_63_G	N	63	SRR15582535	28461	A	G	0,978254	2021-08-06	United States
N_203_M	N	203	SRR15582535	28881	G	T	0,998305	2021-08-06	United States
N_377_Y	N	377	SRR15582535	29402	G	T	0,994475	2021-08-06	United States
ORF1ab_621_C	ORF1ab	621	SRR15582536	2127	A	G	1	2021-08-06	United States
ORF1ab_1046_L	ORF1ab	1046	SRR15582536	3401	G	T	1	2021-08-06	United States
ORF1ab_1306_S	ORF1ab	1306	SRR15582536	4181	G	T	1	2021-08-06	United States
ORF1ab_2046_L	ORF1ab	2046	SRR15582536	6402	C	T	0,996719	2021-08-06	United States
ORF1ab_2930_L	ORF1ab	2930	SRR15582536	9053	G	T	1	2021-08-06	United States
ORF1ab_3255_I	ORF1ab	3255	SRR15582536	10029	C	T	1	2021-08-06	United States
ORF1ab_3353_R	ORF1ab	3353	SRR15582536	10323	A	G	1	2021-08-06	United States
ORF1ab_3646_A	ORF1ab	3646	SRR15582536	11201	A	G	1	2021-08-06	United States
ORF1ab_314_L	ORF1ab	314	SRR15582536	14408	C	T	1	2021-08-06	United States
ORF1ab_662_S	ORF1ab	662	SRR15582536	15451	G	A	0,997967	2021-08-06	United States
ORF1ab_1000_L	ORF1ab	1000	SRR15582536	16466	C	T	0,996885	2021-08-06	United States
ORF1ab_1918_V	ORF1ab	1918	SRR15582536	19220	C	T	1	2021-08-06	United States
S_19_R	S	19	SRR15582536	21618	C	G	1	2021-08-06	United States
S_156_NA	S	156	SRR15582536	22028	G	-AGTTCA	1	2021-08-06	United States
S_614_G	S	614	SRR15582536	23403	A	G	1	2021-08-06	United States
S_681_R	S	681	SRR15582536	23604	C	G	1	2021-08-06	United States
S_950_N	S	950	SRR15582536	24410	G	A	0,951351	2021-08-06	United States
ORF3a_26_L	ORF3a	26	SRR15582536	25469	C	T	1	2021-08-06	United States
M_82_T	M	82	SRR15582536	26767	T	C	1	2021-08-06	United States
ORF7a_71_I	ORF7a	71	SRR15582536	27604	G	A	1	2021-08-06	United States
ORF7a_82_A	ORF7a	82	SRR15582536	27638	T	C	1	2021-08-06	United States
ORF7a_120_I	ORF7a	120	SRR15582536	27752	C	T	1	2021-08-06	United States
ORF7b_40_I	ORF7b	40	SRR15582536	27874	C	T	1	2021-08-06	United States
ORF8_4_NA	ORF8	4	SRR15582536	27903	C	+TT	0,0821256	2021-08-06	United States
ORF8_4_NA	ORF8	4	SRR15582536	27903	C	+T	0,864734	2021-08-06	United States
ORF8_118_NA	ORF8	118	SRR15582536	28247	A	-GATTTC	0,826107	2021-08-06	United States
N_63_G	N	63	SRR15582536	28461	A	G	0,994975	2021-08-06	United States
N_203_M	N	203	SRR15582536	28881	G	T	1	2021-08-06	United States
N_215_C	N	215	SRR15582536	28916	G	T	1	2021-08-06	United States
N_254_V	N	254	SRR15582536	29034	C	T	0,0507463	2021-08-06	United States
ORF1ab_1306_S	ORF1ab	1306	SRR15582539	4181	G	T	0,999978	2021-08-05	United States
ORF1ab_2046_L	ORF1ab	2046	SRR15582539	6402	C	T	0,998549	2021-08-05	United States
ORF1ab_2287_S	ORF1ab	2287	SRR15582539	7124	C	T	1	2021-08-05	United States
ORF1ab_2349_NA	ORF1ab	2349	SRR15582539	7312	G	-T	0,0773196	2021-08-05	United States
ORF1ab_2529_V	ORF1ab	2529	SRR15582539	7851	C	T	0,999733	2021-08-05	United States
ORF1ab_2930_L	ORF1ab	2930	SRR15582539	9053	G	T	0,999887	2021-08-05	United States
ORF1ab_3255_I	ORF1ab	3255	SRR15582539	10029	C	T	0,9999	2021-08-05	United States
ORF1ab_3646_A	ORF1ab	3646	SRR15582539	11201	A	G	0,999762	2021-08-05	United States
ORF1ab_314_L	ORF1ab	314	SRR15582539	14408	C	T	0,999677	2021-08-05	United States
ORF1ab_662_S	ORF1ab	662	SRR15582539	15451	G	A	0,998953	2021-08-05	United States
ORF1ab_980_G	ORF1ab	980	SRR15582539	16406	T	G	0,123377	2021-08-05	United States
ORF1ab_1000_L	ORF1ab	1000	SRR15582539	16466	C	T	0,999803	2021-08-05	United States
ORF1ab_1918_V	ORF1ab	1918	SRR15582539	19220	C	T	0,99972	2021-08-05	United States
S_19_R	S	19	SRR15582539	21618	C	G	0,999912	2021-08-05	United States
S_95_I	S	95	SRR15582539	21846	C	T	1	2021-08-05	United States
S_105_V	S	105	SRR15582539	21875	A	G	1	2021-08-05	United States
S_138_H	S	138	SRR15582539	21974	G	C	0,839169	2021-08-05	United States
S_142_D	S	142	SRR15582539	21987	G	A	0,815579	2021-08-05	United States
S_156_NA	S	156	SRR15582539	22028	G	-AGTTCA	0,998972	2021-08-05	United States
S_452_R	S	452	SRR15582539	22917	T	G	1	2021-08-05	United States
S_478_K	S	478	SRR15582539	22995	C	A	1	2021-08-05	United States
S_614_G	S	614	SRR15582539	23403	A	G	0,99981	2021-08-05	United States
S_681_R	S	681	SRR15582539	23604	C	G	0,999697	2021-08-05	United States
S_950_N	S	950	SRR15582539	24410	G	A	0,975123	2021-08-05	United States
ORF3a_26_L	ORF3a	26	SRR15582539	25469	C	T	0,99944	2021-08-05	United States
E_71_L	E	71	SRR15582539	26456	C	T	0,501528	2021-08-05	United States
M_82_T	M	82	SRR15582539	26767	T	C	0,999588	2021-08-05	United States
ORF7a_82_A	ORF7a	82	SRR15582539	27638	T	C	1	2021-08-05	United States
ORF7a_120_I	ORF7a	120	SRR15582539	27752	C	T	1	2021-08-05	United States
ORF7b_40_I	ORF7b	40	SRR15582539	27874	C	T	1	2021-08-05	United States
ORF8_118_NA	ORF8	118	SRR15582539	28247	A	-GATTTC	0,832112	2021-08-05	United States
ORF8_119_V	ORF8	119	SRR15582539	28249	A	T	0,979472	2021-08-05	United States
ORF8_120_L	ORF8	120	SRR15582539	28253	C	A	0,994361	2021-08-05	United States
N_63_G	N	63	SRR15582539	28461	A	G	0,940087	2021-08-05	United States
N_203_M	N	203	SRR15582539	28881	G	T	0,999322	2021-08-05	United States
N_215_C	N	215	SRR15582539	28916	G	T	0,998766	2021-08-05	United States
N_377_Y	N	377	SRR15582539	29402	G	T	1	2021-08-05	United States
ORF10_8_V	ORF10	8	SRR15582539	29580	C	T	0,999514	2021-08-05	United States
ORF1ab_1306_S	ORF1ab	1306	SRR15582540	4181	G	T	0,999651	2021-08-06	United States
ORF1ab_2046_L	ORF1ab	2046	SRR15582540	6402	C	T	0,998303	2021-08-06	United States
ORF1ab_2287_S	ORF1ab	2287	SRR15582540	7124	C	T	0,997054	2021-08-06	United States
ORF1ab_2719_L	ORF1ab	2719	SRR15582540	8420	A	T	0,999502	2021-08-06	United States
ORF1ab_2930_L	ORF1ab	2930	SRR15582540	9053	G	T	0,999628	2021-08-06	United States
ORF1ab_3255_I	ORF1ab	3255	SRR15582540	10029	C	T	0,999831	2021-08-06	United States
ORF1ab_3646_A	ORF1ab	3646	SRR15582540	11201	A	G	0,999761	2021-08-06	United States
ORF1ab_314_L	ORF1ab	314	SRR15582540	14408	C	T	0,999494	2021-08-06	United States
ORF1ab_662_S	ORF1ab	662	SRR15582540	15451	G	A	0,999403	2021-08-06	United States
ORF1ab_980_G	ORF1ab	980	SRR15582540	16406	T	G	0,0723534	2021-08-06	United States
ORF1ab_1000_L	ORF1ab	1000	SRR15582540	16466	C	T	1	2021-08-06	United States
ORF1ab_1744_V	ORF1ab	1744	SRR15582540	18698	C	T	0,999582	2021-08-06	United States
ORF1ab_1918_V	ORF1ab	1918	SRR15582540	19220	C	T	0,999551	2021-08-06	United States
ORF1ab_2172_NA	ORF1ab	2172	SRR15582540	19983	C	+T	0,0593539	2021-08-06	United States
S_19_R	S	19	SRR15582540	21618	C	G	0,999873	2021-08-06	United States
S_112_L	S	112	SRR15582540	21897	C	T	0,999729	2021-08-06	United States
S_142_D	S	142	SRR15582540	21987	G	A	0,712197	2021-08-06	United States
S_156_NA	S	156	SRR15582540	22028	G	-AGTTCA	0,998791	2021-08-06	United States
S_186_S	S	186	SRR15582540	22119	T	C	0,999968	2021-08-06	United States
S_452_R	S	452	SRR15582540	22917	T	G	1	2021-08-06	United States
S_478_K	S	478	SRR15582540	22995	C	A	1	2021-08-06	United States
S_614_G	S	614	SRR15582540	23403	A	G	0,999828	2021-08-06	United States
S_681_R	S	681	SRR15582540	23604	C	G	0,999605	2021-08-06	United States
S_950_N	S	950	SRR15582540	24410	G	A	0,982516	2021-08-06	United States
ORF3a_26_L	ORF3a	26	SRR15582540	25469	C	T	0,999705	2021-08-06	United States
ORF3a_239_Q	ORF3a	239	SRR15582540	26107	G	C	0,999815	2021-08-06	United States
M_82_T	M	82	SRR15582540	26767	T	C	0,999843	2021-08-06	United States
ORF7a_82_A	ORF7a	82	SRR15582540	27638	T	C	1	2021-08-06	United States
ORF7a_120_I	ORF7a	120	SRR15582540	27752	C	T	1	2021-08-06	United States
ORF7b_40_I	ORF7b	40	SRR15582540	27874	C	T	0,999665	2021-08-06	United States
ORF8_118_NA	ORF8	118	SRR15582540	28247	A	-GATTTC	0,831451	2021-08-06	United States
ORF8_119_V	ORF8	119	SRR15582540	28249	A	T	0,963455	2021-08-06	United States
ORF8_120_L	ORF8	120	SRR15582540	28253	C	A	0,995936	2021-08-06	United States
N_63_G	N	63	SRR15582540	28461	A	G	0,969767	2021-08-06	United States
N_203_M	N	203	SRR15582540	28881	G	T	0,999241	2021-08-06	United States
N_215_C	N	215	SRR15582540	28916	G	T	0,999721	2021-08-06	United States
N_377_Y	N	377	SRR15582540	29402	G	T	0,995548	2021-08-06	United States
ORF1ab_207_C	ORF1ab	207	SRR15582541	884	C	T	0,998516	2021-08-05	United States
ORF1ab_1306_S	ORF1ab	1306	SRR15582541	4181	G	T	0,999942	2021-08-05	United States
ORF1ab_2046_L	ORF1ab	2046	SRR15582541	6402	C	T	0,997455	2021-08-05	United States
ORF1ab_2930_L	ORF1ab	2930	SRR15582541	9053	G	T	0,999683	2021-08-05	United States
ORF1ab_3255_I	ORF1ab	3255	SRR15582541	10029	C	T	1	2021-08-05	United States
ORF1ab_3646_A	ORF1ab	3646	SRR15582541	11201	A	G	0,999667	2021-08-05	United States
ORF1ab_314_L	ORF1ab	314	SRR15582541	14408	C	T	0,99919	2021-08-05	United States
ORF1ab_627_F	ORF1ab	627	SRR15582541	15346	C	T	0,999839	2021-08-05	United States
ORF1ab_662_S	ORF1ab	662	SRR15582541	15451	G	A	0,998138	2021-08-05	United States
ORF1ab_1000_L	ORF1ab	1000	SRR15582541	16466	C	T	0,999484	2021-08-05	United States
ORF1ab_1918_V	ORF1ab	1918	SRR15582541	19220	C	T	0,999777	2021-08-05	United States
ORF1ab_2070_H	ORF1ab	2070	SRR15582541	19677	G	T	0,99922	2021-08-05	United States
S_19_R	S	19	SRR15582541	21618	C	G	1	2021-08-05	United States
S_95_I	S	95	SRR15582541	21846	C	T	1	2021-08-05	United States
S_142_D	S	142	SRR15582541	21987	G	A	0,917127	2021-08-05	United States
S_156_NA	S	156	SRR15582541	22028	G	-AGTTCA	0,99945	2021-08-05	United States
S_452_R	S	452	SRR15582541	22917	T	G	0,996296	2021-08-05	United States
S_478_K	S	478	SRR15582541	22995	C	A	1	2021-08-05	United States
S_614_G	S	614	SRR15582541	23403	A	G	0,999868	2021-08-05	United States
S_681_R	S	681	SRR15582541	23604	C	G	0,999391	2021-08-05	United States
S_950_N	S	950	SRR15582541	24410	G	A	0,995164	2021-08-05	United States
ORF3a_26_L	ORF3a	26	SRR15582541	25469	C	T	0,999428	2021-08-05	United States
M_82_T	M	82	SRR15582541	26767	T	C	0,999614	2021-08-05	United States
ORF7a_82_A	ORF7a	82	SRR15582541	27638	T	C	1	2021-08-05	United States
ORF7a_120_I	ORF7a	120	SRR15582541	27752	C	T	1	2021-08-05	United States
ORF7b_40_I	ORF7b	40	SRR15582541	27874	C	T	1	2021-08-05	United States
ORF8_118_NA	ORF8	118	SRR15582541	28247	A	-GATTTC	0,815082	2021-08-05	United States
ORF8_119_V	ORF8	119	SRR15582541	28249	A	T	0,982979	2021-08-05	United States
ORF8_120_L	ORF8	120	SRR15582541	28253	C	A	0,998088	2021-08-05	United States
N_1_L	N	1	SRR15582541	28274	A	C	0,0639764	2021-08-05	United States
N_63_G	N	63	SRR15582541	28461	A	G	0,984074	2021-08-05	United States
N_203_M	N	203	SRR15582541	28881	G	T	1	2021-08-05	United States
N_215_C	N	215	SRR15582541	28916	G	T	1	2021-08-05	United States
N_377_Y	N	377	SRR15582541	29402	G	T	1	2021-08-05	United States
ORF1ab_265_I	ORF1ab	265	SRR15582542	1059	C	T	0,999013	2021-08-05	United States
ORF1ab_1545_Y	ORF1ab	1545	SRR15582542	4898	C	T	0,999847	2021-08-05	United States
ORF1ab_1679_S	ORF1ab	1679	SRR15582542	5300	G	T	0,999015	2021-08-05	United States
ORF1ab_3162_E	ORF1ab	3162	SRR15582542	9749	A	G	0,999825	2021-08-05	United States
ORF1ab_3201_P	ORF1ab	3201	SRR15582542	9867	T	C	1	2021-08-05	United States
ORF1ab_3209_V	ORF1ab	3209	SRR15582542	9891	C	T	0,999836	2021-08-05	United States
ORF1ab_3674_NA	ORF1ab	3674	SRR15582542	11287	G	-TCTGGTTTT	0,927188	2021-08-05	United States
ORF1ab_3676_S	ORF1ab	3676	SRR15582542	11291	G	A	0,38961	2021-08-05	United States
ORF1ab_3677_L	ORF1ab	3677	SRR15582542	11296	T	G	0,995035	2021-08-05	United States
ORF1ab_3847_I	ORF1ab	3847	SRR15582542	11804	G	A	0,999728	2021-08-05	United States
ORF1ab_218_L	ORF1ab	218	SRR15582542	14120	C	T	0,999332	2021-08-05	United States
ORF1ab_314_L	ORF1ab	314	SRR15582542	14408	C	T	0,999465	2021-08-05	United States
ORF1ab_1779_I	ORF1ab	1779	SRR15582542	18803	G	T	0,99968	2021-08-05	United States
S_30_H	S	30	SRR15582542	21650	A	C	0,0567797	2021-08-05	United States
S_80_G	S	80	SRR15582542	21801	A	G	0,999941	2021-08-05	United States
S_143_NA	S	143	SRR15582542	21990	T	-TTA	0,912137	2021-08-05	United States
S_157_S	S	157	SRR15582542	22032	T	C	0,977656	2021-08-05	United States
S_452_R	S	452	SRR15582542	22917	T	G	0,998887	2021-08-05	United States
S_484_Q	S	484	SRR15582542	23012	G	C	1	2021-08-05	United States
S_614_G	S	614	SRR15582542	23403	A	G	0,999817	2021-08-05	United States
S_681_H	S	681	SRR15582542	23604	C	A	0,999746	2021-08-05	United States
S_859_N	S	859	SRR15582542	24138	C	A	0,999758	2021-08-05	United States
S_950_H	S	950	SRR15582542	24410	G	C	0,993333	2021-08-05	United States
ORF3a_39_T	ORF3a	39	SRR15582542	25507	G	A	0,998663	2021-08-05	United States
ORF3a_42_L	ORF3a	42	SRR15582542	25517	C	T	0,997472	2021-08-05	United States
ORF3a_57_H	ORF3a	57	SRR15582542	25563	G	T	0,99985	2021-08-05	United States
ORF3a_103_NA	ORF3a	103	SRR15582542	25701	C	+T	0,10057	2021-08-05	United States
ORF3a_104_S	ORF3a	104	SRR15582542	25702	C	T	0,99808	2021-08-05	United States
ORF3a_104_L	ORF3a	104	SRR15582542	25703	C	T	0,999875	2021-08-05	United States
ORF8_11_I	ORF8	11	SRR15582542	27925	C	T	0,999601	2021-08-05	United States
ORF8_51_S	ORF8	51	SRR15582542	28044	G	T	0,999361	2021-08-05	United States
N_205_I	N	205	SRR15582542	28887	C	T	0,997695	2021-08-05	United States
N_234_I	N	234	SRR15582542	28975	G	A	0,999595	2021-08-05	United States
ORF1ab_636_E	ORF1ab	636	SRR15582544	2171	A	G	0,106601	2021-08-05	United States
ORF1ab_894_S	ORF1ab	894	SRR15582544	2945	G	A	0,999924	2021-08-05	United States
ORF1ab_1306_S	ORF1ab	1306	SRR15582544	4181	G	T	0,99989	2021-08-05	United States
ORF1ab_2046_L	ORF1ab	2046	SRR15582544	6402	C	T	0,998749	2021-08-05	United States
ORF1ab_2287_S	ORF1ab	2287	SRR15582544	7124	C	T	0,998261	2021-08-05	United States
ORF1ab_2930_L	ORF1ab	2930	SRR15582544	9053	G	T	0,999425	2021-08-05	United States
ORF1ab_3255_I	ORF1ab	3255	SRR15582544	10029	C	T	0,999198	2021-08-05	United States
ORF1ab_3646_A	ORF1ab	3646	SRR15582544	11201	A	G	0,99969	2021-08-05	United States
ORF1ab_314_L	ORF1ab	314	SRR15582544	14408	C	T	0,999199	2021-08-05	United States
ORF1ab_662_S	ORF1ab	662	SRR15582544	15451	G	A	0,998377	2021-08-05	United States
ORF1ab_1000_L	ORF1ab	1000	SRR15582544	16466	C	T	0,975104	2021-08-05	United States
ORF1ab_1257_V	ORF1ab	1257	SRR15582544	17236	A	G	0,999861	2021-08-05	United States
ORF1ab_1643_V	ORF1ab	1643	SRR15582544	18395	C	T	0,998051	2021-08-05	United States
ORF1ab_1918_V	ORF1ab	1918	SRR15582544	19220	C	T	0,999457	2021-08-05	United States
S_19_R	S	19	SRR15582544	21618	C	G	1	2021-08-05	United States
S_142_D	S	142	SRR15582544	21987	G	A	0,767533	2021-08-05	United States
S_156_NA	S	156	SRR15582544	22028	G	-AGTTCA	0,999277	2021-08-05	United States
S_452_R	S	452	SRR15582544	22917	T	G	1	2021-08-05	United States
S_478_K	S	478	SRR15582544	22995	C	A	1	2021-08-05	United States
S_614_G	S	614	SRR15582544	23403	A	G	0,99988	2021-08-05	United States
S_681_R	S	681	SRR15582544	23604	C	G	0,999843	2021-08-05	United States
S_950_N	S	950	SRR15582544	24410	G	A	0,973479	2021-08-05	United States
ORF3a_26_L	ORF3a	26	SRR15582544	25469	C	T	1	2021-08-05	United States
M_78_S	M	78	SRR15582544	26754	G	A	0,0999087	2021-08-05	United States
M_82_T	M	82	SRR15582544	26767	T	C	0,999728	2021-08-05	United States
ORF7a_82_A	ORF7a	82	SRR15582544	27638	T	C	1	2021-08-05	United States
ORF7a_120_I	ORF7a	120	SRR15582544	27752	C	T	1	2021-08-05	United States
ORF7b_40_I	ORF7b	40	SRR15582544	27874	C	T	0,999561	2021-08-05	United States
ORF8_118_NA	ORF8	118	SRR15582544	28247	A	-GATTTC	0,807291	2021-08-05	United States
ORF8_120_L	ORF8	120	SRR15582544	28253	C	A	0,984412	2021-08-05	United States
N_63_G	N	63	SRR15582544	28461	A	G	0,966155	2021-08-05	United States
N_203_M	N	203	SRR15582544	28881	G	T	0,999459	2021-08-05	United States
N_215_C	N	215	SRR15582544	28916	G	T	0,999735	2021-08-05	United States
N_377_Y	N	377	SRR15582544	29402	G	T	0,998815	2021-08-05	United States
ORF1ab_1306_S	ORF1ab	1306	SRR15582551	4181	G	T	0,999959	2021-08-05	United States
ORF1ab_2046_L	ORF1ab	2046	SRR15582551	6402	C	T	0,998873	2021-08-05	United States
ORF1ab_2287_S	ORF1ab	2287	SRR15582551	7124	C	T	1	2021-08-05	United States
ORF1ab_2930_L	ORF1ab	2930	SRR15582551	9053	G	T	0,999884	2021-08-05	United States
ORF1ab_3255_I	ORF1ab	3255	SRR15582551	10029	C	T	0,999775	2021-08-05	United States
ORF1ab_3646_A	ORF1ab	3646	SRR15582551	11201	A	G	0,999744	2021-08-05	United States
ORF1ab_314_L	ORF1ab	314	SRR15582551	14408	C	T	0,999753	2021-08-05	United States
ORF1ab_662_S	ORF1ab	662	SRR15582551	15451	G	A	0,999569	2021-08-05	United States
ORF1ab_1000_L	ORF1ab	1000	SRR15582551	16466	C	T	0,999851	2021-08-05	United States
ORF1ab_1219_S	ORF1ab	1219	SRR15582551	17122	G	T	0,999764	2021-08-05	United States
ORF1ab_1918_V	ORF1ab	1918	SRR15582551	19220	C	T	0,999656	2021-08-05	United States
S_19_R	S	19	SRR15582551	21618	C	G	0,999925	2021-08-05	United States
S_95_I	S	95	SRR15582551	21846	C	T	1	2021-08-05	United States
S_142_D	S	142	SRR15582551	21987	G	A	0,640912	2021-08-05	United States
S_156_NA	S	156	SRR15582551	22028	G	-AGTTCA	0,998191	2021-08-05	United States
S_452_R	S	452	SRR15582551	22917	T	G	0,9997	2021-08-05	United States
S_478_K	S	478	SRR15582551	22995	C	A	0,999732	2021-08-05	United States
S_614_G	S	614	SRR15582551	23403	A	G	0,99995	2021-08-05	United States
S_681_R	S	681	SRR15582551	23604	C	G	0,999581	2021-08-05	United States
S_950_N	S	950	SRR15582551	24410	G	A	0,940802	2021-08-05	United States
ORF3a_26_L	ORF3a	26	SRR15582551	25469	C	T	0,999577	2021-08-05	United States
M_82_T	M	82	SRR15582551	26767	T	C	0,999818	2021-08-05	United States
ORF7a_82_A	ORF7a	82	SRR15582551	27638	T	C	0,999333	2021-08-05	United States
ORF7a_120_I	ORF7a	120	SRR15582551	27752	C	T	0,99849	2021-08-05	United States
ORF7b_40_I	ORF7b	40	SRR15582551	27874	C	T	0,999866	2021-08-05	United States
ORF8_118_NA	ORF8	118	SRR15582551	28247	A	-GATTTC	0,816047	2021-08-05	United States
ORF8_120_L	ORF8	120	SRR15582551	28253	C	A	0,984	2021-08-05	United States
N_63_G	N	63	SRR15582551	28461	A	G	0,96586	2021-08-05	United States
N_203_M	N	203	SRR15582551	28881	G	T	1	2021-08-05	United States
N_215_C	N	215	SRR15582551	28916	G	T	0,999436	2021-08-05	United States
N_377_Y	N	377	SRR15582551	29402	G	T	0,999047	2021-08-05	United States
ORF1ab_1522_E	ORF1ab	1522	SRR15582561	4829	C	G	0,970966	2021-08-05	United States
ORF1ab_1640_L	ORF1ab	1640	SRR15582561	5184	C	T	0,999059	2021-08-05	United States
ORF1ab_2062_F	ORF1ab	2062	SRR15582561	6449	C	T	0,999944	2021-08-05	United States
ORF1ab_3209_V	ORF1ab	3209	SRR15582561	9891	C	T	0,999749	2021-08-05	United States
ORF1ab_3718_A	ORF1ab	3718	SRR15582561	11418	T	C	0,999896	2021-08-05	United States
ORF1ab_3750_I	ORF1ab	3750	SRR15582561	11514	C	T	0,999232	2021-08-05	United States
ORF1ab_3767_S	ORF1ab	3767	SRR15582561	11564	C	T	0,952373	2021-08-05	United States
ORF1ab_4207_I	ORF1ab	4207	SRR15582561	12885	C	T	0,999268	2021-08-05	United States
ORF1ab_165_I	ORF1ab	165	SRR15582561	13960	G	A	0,999788	2021-08-05	United States
ORF1ab_314_L	ORF1ab	314	SRR15582561	14408	C	T	0,999414	2021-08-05	United States
ORF1ab_662_S	ORF1ab	662	SRR15582561	15451	G	A	0,999308	2021-08-05	United States
ORF1ab_1000_L	ORF1ab	1000	SRR15582561	16466	C	T	0,999753	2021-08-05	United States
ORF1ab_2164_G	ORF1ab	2164	SRR15582561	19958	A	G	0,999843	2021-08-05	United States
S_19_R	S	19	SRR15582561	21618	C	G	1	2021-08-05	United States
S_30_H	S	30	SRR15582561	21650	A	C	0,0530159	2021-08-05	United States
S_142_D	S	142	SRR15582561	21987	G	A	0,925598	2021-08-05	United States
S_156_NA	S	156	SRR15582561	22028	G	-AGTTCA	0,997201	2021-08-05	United States
S_182_N	S	182	SRR15582561	22108	A	C	0,999726	2021-08-05	United States
S_222_V	S	222	SRR15582561	22227	C	T	0,999644	2021-08-05	United States
S_258_L	S	258	SRR15582561	22335	G	T	0,98531	2021-08-05	United States
S_452_R	S	452	SRR15582561	22917	T	G	0,999707	2021-08-05	United States
S_478_K	S	478	SRR15582561	22995	C	A	0,99976	2021-08-05	United States
S_614_G	S	614	SRR15582561	23403	A	G	0,999861	2021-08-05	United States
S_681_R	S	681	SRR15582561	23604	C	G	0,999839	2021-08-05	United States
S_950_N	S	950	SRR15582561	24410	G	A	0,974863	2021-08-05	United States
ORF3a_26_L	ORF3a	26	SRR15582561	25469	C	T	0,999846	2021-08-05	United States
M_82_T	M	82	SRR15582561	26767	T	C	0,999825	2021-08-05	United States
ORF7a_82_A	ORF7a	82	SRR15582561	27638	T	C	0,997877	2021-08-05	United States
ORF7a_120_I	ORF7a	120	SRR15582561	27752	C	T	1	2021-08-05	United States
ORF8_118_NA	ORF8	118	SRR15582561	28247	A	-GATTTC	0,829919	2021-08-05	United States
ORF8_119_V	ORF8	119	SRR15582561	28249	A	T	0,974713	2021-08-05	United States
ORF8_120_L	ORF8	120	SRR15582561	28253	C	A	0,995458	2021-08-05	United States
N_63_G	N	63	SRR15582561	28461	A	G	0,972982	2021-08-05	United States
N_203_M	N	203	SRR15582561	28881	G	T	0,999624	2021-08-05	United States
N_377_Y	N	377	SRR15582561	29402	G	T	0,998938	2021-08-05	United States
ORF1ab_1306_S	ORF1ab	1306	SRR15582563	4181	G	T	0,999868	2021-08-05	United States
ORF1ab_2046_L	ORF1ab	2046	SRR15582563	6402	C	T	0,99884	2021-08-05	United States
ORF1ab_2287_S	ORF1ab	2287	SRR15582563	7124	C	T	0,999826	2021-08-05	United States
ORF1ab_2554_V	ORF1ab	2554	SRR15582563	7926	C	T	0,999843	2021-08-05	United States
ORF1ab_2930_L	ORF1ab	2930	SRR15582563	9053	G	T	0,999645	2021-08-05	United States
ORF1ab_3255_I	ORF1ab	3255	SRR15582563	10029	C	T	0,999836	2021-08-05	United States
ORF1ab_3603_NA	ORF1ab	3603	SRR15582563	11074	C	-T	0,0536137	2021-08-05	United States
ORF1ab_3646_A	ORF1ab	3646	SRR15582563	11201	A	G	0,99965	2021-08-05	United States
ORF1ab_183_V	ORF1ab	183	SRR15582563	14014	T	G	0,999892	2021-08-05	United States
ORF1ab_314_L	ORF1ab	314	SRR15582563	14408	C	T	0,99975	2021-08-05	United States
ORF1ab_662_S	ORF1ab	662	SRR15582563	15451	G	A	0,999601	2021-08-05	United States
ORF1ab_1000_L	ORF1ab	1000	SRR15582563	16466	C	T	0,999912	2021-08-05	United States
ORF1ab_1918_V	ORF1ab	1918	SRR15582563	19220	C	T	0,999572	2021-08-05	United States
ORF1ab_2432_I	ORF1ab	2432	SRR15582563	20762	C	T	0,114331	2021-08-05	United States
ORF1ab_2493_F	ORF1ab	2493	SRR15582563	20944	G	T	0,0765946	2021-08-05	United States
S_19_R	S	19	SRR15582563	21618	C	G	0,999891	2021-08-05	United States
S_142_D	S	142	SRR15582563	21987	G	A	0,572554	2021-08-05	United States
S_156_NA	S	156	SRR15582563	22028	G	-AGTTCA	0,998916	2021-08-05	United States
S_452_R	S	452	SRR15582563	22917	T	G	0,999716	2021-08-05	United States
S_478_K	S	478	SRR15582563	22995	C	A	0,999598	2021-08-05	United States
S_614_G	S	614	SRR15582563	23403	A	G	0,999852	2021-08-05	United States
S_681_R	S	681	SRR15582563	23604	C	G	0,999418	2021-08-05	United States
S_950_N	S	950	SRR15582563	24410	G	A	0,811833	2021-08-05	United States
ORF3a_26_L	ORF3a	26	SRR15582563	25469	C	T	0,999856	2021-08-05	United States
M_82_T	M	82	SRR15582563	26767	T	C	0,999824	2021-08-05	United States
ORF7a_82_A	ORF7a	82	SRR15582563	27638	T	C	0,999832	2021-08-05	United States
ORF7a_120_I	ORF7a	120	SRR15582563	27752	C	T	0,999733	2021-08-05	United States
ORF7b_40_I	ORF7b	40	SRR15582563	27874	C	T	0,999782	2021-08-05	United States
ORF8_118_NA	ORF8	118	SRR15582563	28247	A	-GATTTC	0,849072	2021-08-05	United States
ORF8_119_V	ORF8	119	SRR15582563	28249	A	T	0,993976	2021-08-05	United States
ORF8_120_L	ORF8	120	SRR15582563	28253	C	A	0,990111	2021-08-05	United States
N_63_G	N	63	SRR15582563	28461	A	G	0,762487	2021-08-05	United States
N_203_M	N	203	SRR15582563	28881	G	T	0,999653	2021-08-05	United States
N_215_C	N	215	SRR15582563	28916	G	T	0,99952	2021-08-05	United States
N_377_Y	N	377	SRR15582563	29402	G	T	0,999465	2021-08-05	United States
ORF1ab_309_L	ORF1ab	309	SRR15582564	1191	C	T	1	2021-08-05	United States
ORF1ab_1640_L	ORF1ab	1640	SRR15582564	5184	C	T	1	2021-08-05	United States
ORF1ab_3209_V	ORF1ab	3209	SRR15582564	9891	C	T	1	2021-08-05	United States
ORF1ab_3718_A	ORF1ab	3718	SRR15582564	11418	T	C	0,999047	2021-08-05	United States
ORF1ab_314_L	ORF1ab	314	SRR15582564	14408	C	T	1	2021-08-05	United States
ORF1ab_662_S	ORF1ab	662	SRR15582564	15451	G	A	0,999321	2021-08-05	United States
ORF1ab_1000_L	ORF1ab	1000	SRR15582564	16466	C	T	1	2021-08-05	United States
ORF1ab_1570_L	ORF1ab	1570	SRR15582564	18176	C	T	1	2021-08-05	United States
ORF1ab_1898_F	ORF1ab	1898	SRR15582564	19160	C	T	0,999968	2021-08-05	United States
S_19_R	S	19	SRR15582564	21618	C	G	1	2021-08-05	United States
S_156_NA	S	156	SRR15582564	22028	G	-AGTTCA	1	2021-08-05	United States
S_452_R	S	452	SRR15582564	22917	T	G	1	2021-08-05	United States
S_478_K	S	478	SRR15582564	22995	C	A	1	2021-08-05	United States
S_614_G	S	614	SRR15582564	23403	A	G	0,999882	2021-08-05	United States
S_681_R	S	681	SRR15582564	23604	C	G	1	2021-08-05	United States
S_950_N	S	950	SRR15582564	24410	G	A	0,902985	2021-08-05	United States
S_1124_V	S	1124	SRR15582564	24933	G	T	0,999136	2021-08-05	United States
ORF3a_26_L	ORF3a	26	SRR15582564	25469	C	T	1	2021-08-05	United States
M_82_T	M	82	SRR15582564	26767	T	C	0,999474	2021-08-05	United States
ORF8_118_NA	ORF8	118	SRR15582564	28247	A	-GATTTC	0,871823	2021-08-05	United States
ORF8_119_V	ORF8	119	SRR15582564	28249	A	T	1	2021-08-05	United States
ORF8_120_L	ORF8	120	SRR15582564	28253	C	A	0,996766	2021-08-05	United States
N_63_G	N	63	SRR15582564	28461	A	G	0,940426	2021-08-05	United States
N_203_M	N	203	SRR15582564	28881	G	T	1	2021-08-05	United States
N_253_D	N	253	SRR15582564	29032	G	T	0,104418	2021-08-05	United States
ORF1ab_1306_S	ORF1ab	1306	SRR15582565	4181	G	T	1	2021-08-05	United States
ORF1ab_2046_L	ORF1ab	2046	SRR15582565	6402	C	T	0,998773	2021-08-05	United States
ORF1ab_2930_L	ORF1ab	2930	SRR15582565	9053	G	T	1	2021-08-05	United States
ORF1ab_3255_I	ORF1ab	3255	SRR15582565	10029	C	T	1	2021-08-05	United States
ORF1ab_3646_A	ORF1ab	3646	SRR15582565	11201	A	G	0,999833	2021-08-05	United States
ORF1ab_314_L	ORF1ab	314	SRR15582565	14408	C	T	0,9994	2021-08-05	United States
ORF1ab_662_S	ORF1ab	662	SRR15582565	15451	G	A	0,999662	2021-08-05	United States
ORF1ab_1000_L	ORF1ab	1000	SRR15582565	16466	C	T	1	2021-08-05	United States
ORF1ab_1257_V	ORF1ab	1257	SRR15582565	17236	A	G	0,99995	2021-08-05	United States
ORF1ab_1918_V	ORF1ab	1918	SRR15582565	19220	C	T	0,999792	2021-08-05	United States
S_19_R	S	19	SRR15582565	21618	C	G	1	2021-08-05	United States
S_156_NA	S	156	SRR15582565	22028	G	-AGTTCA	1	2021-08-05	United States
S_452_R	S	452	SRR15582565	22917	T	G	0,994253	2021-08-05	United States
S_478_K	S	478	SRR15582565	22995	C	A	1	2021-08-05	United States
S_614_G	S	614	SRR15582565	23403	A	G	0,999769	2021-08-05	United States
S_681_R	S	681	SRR15582565	23604	C	G	0,999578	2021-08-05	United States
S_950_N	S	950	SRR15582565	24410	G	A	0,994267	2021-08-05	United States
ORF3a_26_L	ORF3a	26	SRR15582565	25469	C	T	0,999646	2021-08-05	United States
M_82_T	M	82	SRR15582565	26767	T	C	0,999566	2021-08-05	United States
ORF7a_82_A	ORF7a	82	SRR15582565	27638	T	C	1	2021-08-05	United States
ORF7a_120_I	ORF7a	120	SRR15582565	27752	C	T	1	2021-08-05	United States
ORF7b_40_I	ORF7b	40	SRR15582565	27874	C	T	0,999707	2021-08-05	United States
ORF8_118_NA	ORF8	118	SRR15582565	28247	A	-GATTTC	0,784713	2021-08-05	United States
ORF8_119_V	ORF8	119	SRR15582565	28249	A	T	0,904762	2021-08-05	United States
ORF8_120_L	ORF8	120	SRR15582565	28253	C	A	0,989837	2021-08-05	United States
N_63_G	N	63	SRR15582565	28461	A	G	0,981663	2021-08-05	United States
N_203_M	N	203	SRR15582565	28881	G	T	1	2021-08-05	United States
N_215_C	N	215	SRR15582565	28916	G	T	0,997901	2021-08-05	United States
N_377_Y	N	377	SRR15582565	29402	G	T	0,98374	2021-08-05	United States
ORF1ab_309_L	ORF1ab	309	SRR15582567	1191	C	T	0,999574	2021-08-05	United States
ORF1ab_398_L	ORF1ab	398	SRR15582567	1458	G	T	0,999944	2021-08-05	United States
ORF1ab_1640_L	ORF1ab	1640	SRR15582567	5184	C	T	0,999708	2021-08-05	United States
ORF1ab_3209_V	ORF1ab	3209	SRR15582567	9891	C	T	0,999783	2021-08-05	United States
ORF1ab_3447_H	ORF1ab	3447	SRR15582567	10605	C	A	0,99913	2021-08-05	United States
ORF1ab_3718_A	ORF1ab	3718	SRR15582567	11418	T	C	0,99978	2021-08-05	United States
ORF1ab_314_L	ORF1ab	314	SRR15582567	14408	C	T	0,998909	2021-08-05	United States
ORF1ab_662_S	ORF1ab	662	SRR15582567	15451	G	A	0,999334	2021-08-05	United States
ORF1ab_1000_L	ORF1ab	1000	SRR15582567	16466	C	T	0,999904	2021-08-05	United States
ORF1ab_1570_L	ORF1ab	1570	SRR15582567	18176	C	T	0,999532	2021-08-05	United States
S_19_R	S	19	SRR15582567	21618	C	G	0,999888	2021-08-05	United States
S_30_H	S	30	SRR15582567	21650	A	C	0,0580224	2021-08-05	United States
S_142_D	S	142	SRR15582567	21987	G	A	0,712463	2021-08-05	United States
S_156_NA	S	156	SRR15582567	22028	G	-AGTTCA	0,998557	2021-08-05	United States
S_452_R	S	452	SRR15582567	22917	T	G	1	2021-08-05	United States
S_478_K	S	478	SRR15582567	22995	C	A	1	2021-08-05	United States
S_614_G	S	614	SRR15582567	23403	A	G	0,999801	2021-08-05	United States
S_681_R	S	681	SRR15582567	23604	C	G	0,999668	2021-08-05	United States
S_950_N	S	950	SRR15582567	24410	G	A	0,975634	2021-08-05	United States
ORF3a_26_L	ORF3a	26	SRR15582567	25469	C	T	0,999806	2021-08-05	United States
M_82_T	M	82	SRR15582567	26767	T	C	0,999735	2021-08-05	United States
ORF7a_82_A	ORF7a	82	SRR15582567	27638	T	C	1	2021-08-05	United States
ORF7a_116_F	ORF7a	116	SRR15582567	27739	C	T	1	2021-08-05	United States
ORF7a_120_I	ORF7a	120	SRR15582567	27752	C	T	1	2021-08-05	United States
ORF8_118_NA	ORF8	118	SRR15582567	28247	A	-GATTTC	0,81759	2021-08-05	United States
ORF8_119_V	ORF8	119	SRR15582567	28249	A	T	0,969112	2021-08-05	United States
ORF8_120_L	ORF8	120	SRR15582567	28253	C	A	0,994728	2021-08-05	United States
N_63_G	N	63	SRR15582567	28461	A	G	0,955508	2021-08-05	United States
N_203_M	N	203	SRR15582567	28881	G	T	0,999821	2021-08-05	United States
N_377_Y	N	377	SRR15582567	29402	G	T	0,996445	2021-08-05	United States
ORF1ab_1306_S	ORF1ab	1306	SRR15582570	4181	G	T	0,999914	2021-08-05	United States
ORF1ab_2046_L	ORF1ab	2046	SRR15582570	6402	C	T	0,998658	2021-08-05	United States
ORF1ab_2287_S	ORF1ab	2287	SRR15582570	7124	C	T	0,999638	2021-08-05	United States
ORF1ab_2930_L	ORF1ab	2930	SRR15582570	9053	G	T	0,999626	2021-08-05	United States
ORF1ab_3255_I	ORF1ab	3255	SRR15582570	10029	C	T	0,999947	2021-08-05	United States
ORF1ab_3646_A	ORF1ab	3646	SRR15582570	11201	A	G	0,99965	2021-08-05	United States
ORF1ab_314_L	ORF1ab	314	SRR15582570	14408	C	T	0,99934	2021-08-05	United States
ORF1ab_662_S	ORF1ab	662	SRR15582570	15451	G	A	0,999378	2021-08-05	United States
ORF1ab_1000_L	ORF1ab	1000	SRR15582570	16466	C	T	0,999758	2021-08-05	United States
ORF1ab_1624_S	ORF1ab	1624	SRR15582570	18337	G	T	0,994821	2021-08-05	United States
ORF1ab_1918_V	ORF1ab	1918	SRR15582570	19220	C	T	0,999494	2021-08-05	United States
S_19_R	S	19	SRR15582570	21618	C	G	0,999872	2021-08-05	United States
S_112_L	S	112	SRR15582570	21897	C	T	1	2021-08-05	United States
S_142_D	S	142	SRR15582570	21987	G	A	0,640874	2021-08-05	United States
S_156_NA	S	156	SRR15582570	22028	G	-AGTTCA	0,998289	2021-08-05	United States
S_452_R	S	452	SRR15582570	22917	T	G	0,999518	2021-08-05	United States
S_478_K	S	478	SRR15582570	22995	C	A	0,999556	2021-08-05	United States
S_614_G	S	614	SRR15582570	23403	A	G	0,999752	2021-08-05	United States
S_681_R	S	681	SRR15582570	23604	C	G	0,999683	2021-08-05	United States
S_950_N	S	950	SRR15582570	24410	G	A	0,931317	2021-08-05	United States
ORF3a_26_L	ORF3a	26	SRR15582570	25469	C	T	0,999749	2021-08-05	United States
ORF3a_239_Q	ORF3a	239	SRR15582570	26107	G	C	0,999769	2021-08-05	United States
M_82_T	M	82	SRR15582570	26767	T	C	0,99981	2021-08-05	United States
ORF7a_75_NA	ORF7a	75	SRR15582570	27617	A	-TCAGTT	0,864318	2021-08-05	United States
ORF7a_82_A	ORF7a	82	SRR15582570	27638	T	C	1	2021-08-05	United States
ORF7a_120_I	ORF7a	120	SRR15582570	27752	C	T	1	2021-08-05	United States
ORF7b_40_I	ORF7b	40	SRR15582570	27874	C	T	0,999832	2021-08-05	United States
ORF8_118_NA	ORF8	118	SRR15582570	28247	A	-GATTTC	0,817216	2021-08-05	United States
ORF8_119_V	ORF8	119	SRR15582570	28249	A	T	0,954733	2021-08-05	United States
ORF8_120_L	ORF8	120	SRR15582570	28253	C	A	0,993315	2021-08-05	United States
N_63_G	N	63	SRR15582570	28461	A	G	0,959481	2021-08-05	United States
N_203_M	N	203	SRR15582570	28881	G	T	0,999272	2021-08-05	United States
N_215_C	N	215	SRR15582570	28916	G	T	0,999358	2021-08-05	United States
N_377_Y	N	377	SRR15582570	29402	G	T	1	2021-08-05	United States
ORF1ab_1306_S	ORF1ab	1306	SRR15582575	4181	G	T	0,999922	2021-08-07	United States
ORF1ab_2046_L	ORF1ab	2046	SRR15582575	6402	C	T	0,998638	2021-08-07	United States
ORF1ab_2242_F	ORF1ab	2242	SRR15582575	6990	C	T	0,999818	2021-08-07	United States
ORF1ab_2287_S	ORF1ab	2287	SRR15582575	7124	C	T	1	2021-08-07	United States
ORF1ab_2855_V	ORF1ab	2855	SRR15582575	8829	C	T	0,999302	2021-08-07	United States
ORF1ab_2930_L	ORF1ab	2930	SRR15582575	9053	G	T	0,999901	2021-08-07	United States
ORF1ab_3255_I	ORF1ab	3255	SRR15582575	10029	C	T	0,999805	2021-08-07	United States
ORF1ab_3646_A	ORF1ab	3646	SRR15582575	11201	A	G	0,999577	2021-08-07	United States
ORF1ab_86_V	ORF1ab	86	SRR15582575	13724	C	T	0,999313	2021-08-07	United States
ORF1ab_314_L	ORF1ab	314	SRR15582575	14408	C	T	0,999002	2021-08-07	United States
ORF1ab_662_S	ORF1ab	662	SRR15582575	15451	G	A	0,999616	2021-08-07	United States
ORF1ab_1000_L	ORF1ab	1000	SRR15582575	16466	C	T	0,999959	2021-08-07	United States
ORF1ab_1149_L	ORF1ab	1149	SRR15582575	16912	G	T	0,999535	2021-08-07	United States
ORF1ab_1847_S	ORF1ab	1847	SRR15582575	19006	G	T	0,999911	2021-08-07	United States
ORF1ab_1918_V	ORF1ab	1918	SRR15582575	19220	C	T	0,999166	2021-08-07	United States
S_19_R	S	19	SRR15582575	21618	C	G	0,999883	2021-08-07	United States
S_95_I	S	95	SRR15582575	21846	C	T	1	2021-08-07	United States
S_142_D	S	142	SRR15582575	21987	G	A	0,38477	2021-08-07	United States
S_156_NA	S	156	SRR15582575	22028	G	-AGTTCA	0,999531	2021-08-07	United States
S_452_R	S	452	SRR15582575	22917	T	G	0,998446	2021-08-07	United States
S_478_K	S	478	SRR15582575	22995	C	A	0,999471	2021-08-07	United States
S_614_G	S	614	SRR15582575	23403	A	G	0,999812	2021-08-07	United States
S_681_R	S	681	SRR15582575	23604	C	G	0,999174	2021-08-07	United States
S_950_N	S	950	SRR15582575	24410	G	A	0,954107	2021-08-07	United States
ORF3a_26_L	ORF3a	26	SRR15582575	25469	C	T	0,999544	2021-08-07	United States
ORF3a_270_I	ORF3a	270	SRR15582575	26201	C	T	0,969403	2021-08-07	United States
M_82_T	M	82	SRR15582575	26767	T	C	0,999861	2021-08-07	United States
ORF7a_82_A	ORF7a	82	SRR15582575	27638	T	C	1	2021-08-07	United States
ORF7a_120_I	ORF7a	120	SRR15582575	27752	C	T	0,999572	2021-08-07	United States
ORF7b_40_I	ORF7b	40	SRR15582575	27874	C	T	0,999852	2021-08-07	United States
ORF8_118_NA	ORF8	118	SRR15582575	28247	A	-GATTTC	0,817906	2021-08-07	United States
ORF8_120_L	ORF8	120	SRR15582575	28253	C	A	0,990654	2021-08-07	United States
N_63_G	N	63	SRR15582575	28461	A	G	0,963511	2021-08-07	United States
N_203_M	N	203	SRR15582575	28881	G	T	0,999301	2021-08-07	United States
N_215_C	N	215	SRR15582575	28916	G	T	0,999288	2021-08-07	United States
N_377_Y	N	377	SRR15582575	29402	G	T	0,998972	2021-08-07	United States
ORF1ab_1306_S	ORF1ab	1306	SRR15582584	4181	G	T	0,999803	2021-08-07	United States
ORF1ab_2046_L	ORF1ab	2046	SRR15582584	6402	C	T	0,998594	2021-08-07	United States
ORF1ab_2287_S	ORF1ab	2287	SRR15582584	7124	C	T	0,999857	2021-08-07	United States
ORF1ab_2930_L	ORF1ab	2930	SRR15582584	9053	G	T	0,999571	2021-08-07	United States
ORF1ab_3255_I	ORF1ab	3255	SRR15582584	10029	C	T	0,999806	2021-08-07	United States
ORF1ab_3646_A	ORF1ab	3646	SRR15582584	11201	A	G	0,999619	2021-08-07	United States
ORF1ab_314_L	ORF1ab	314	SRR15582584	14408	C	T	0,999244	2021-08-07	United States
ORF1ab_662_S	ORF1ab	662	SRR15582584	15451	G	A	0,999498	2021-08-07	United States
ORF1ab_980_G	ORF1ab	980	SRR15582584	16406	T	G	0,0850673	2021-08-07	United States
ORF1ab_1000_L	ORF1ab	1000	SRR15582584	16466	C	T	0,999668	2021-08-07	United States
ORF1ab_1219_S	ORF1ab	1219	SRR15582584	17122	G	T	0,999764	2021-08-07	United States
ORF1ab_1918_V	ORF1ab	1918	SRR15582584	19220	C	T	0,996577	2021-08-07	United States
S_19_R	S	19	SRR15582584	21618	C	G	0,999869	2021-08-07	United States
S_95_I	S	95	SRR15582584	21846	C	T	0,999751	2021-08-07	United States
S_142_D	S	142	SRR15582584	21987	G	A	0,362447	2021-08-07	United States
S_156_NA	S	156	SRR15582584	22028	G	-AGTTCA	0,996996	2021-08-07	United States
S_452_R	S	452	SRR15582584	22917	T	G	0,999431	2021-08-07	United States
S_478_K	S	478	SRR15582584	22995	C	A	0,999857	2021-08-07	United States
S_614_G	S	614	SRR15582584	23403	A	G	0,999893	2021-08-07	United States
S_681_R	S	681	SRR15582584	23604	C	G	0,999773	2021-08-07	United States
S_950_N	S	950	SRR15582584	24410	G	A	0,720198	2021-08-07	United States
ORF3a_26_L	ORF3a	26	SRR15582584	25469	C	T	1	2021-08-07	United States
M_82_T	M	82	SRR15582584	26767	T	C	0,999839	2021-08-07	United States
ORF7a_82_A	ORF7a	82	SRR15582584	27638	T	C	0,999601	2021-08-07	United States
ORF7a_120_I	ORF7a	120	SRR15582584	27752	C	T	1	2021-08-07	United States
ORF7b_40_I	ORF7b	40	SRR15582584	27874	C	T	0,999784	2021-08-07	United States
ORF8_118_NA	ORF8	118	SRR15582584	28247	A	-GATTTC	0,81902	2021-08-07	United States
ORF8_120_L	ORF8	120	SRR15582584	28253	C	A	0,991513	2021-08-07	United States
N_63_G	N	63	SRR15582584	28461	A	G	0,940935	2021-08-07	United States
N_203_M	N	203	SRR15582584	28881	G	T	0,99956	2021-08-07	United States
N_215_C	N	215	SRR15582584	28916	G	T	0,999402	2021-08-07	United States
N_254_V	N	254	SRR15582584	29034	C	T	0,0585646	2021-08-07	United States
N_377_Y	N	377	SRR15582584	29402	G	T	0,99788	2021-08-07	United States
ORF1ab_1306_S	ORF1ab	1306	SRR15582586	4181	G	T	0,999842	2021-08-04	United States
ORF1ab_2046_L	ORF1ab	2046	SRR15582586	6402	C	T	0,998328	2021-08-04	United States
ORF1ab_2287_S	ORF1ab	2287	SRR15582586	7124	C	T	0,999885	2021-08-04	United States
ORF1ab_2554_V	ORF1ab	2554	SRR15582586	7926	C	T	0,999897	2021-08-04	United States
ORF1ab_2930_L	ORF1ab	2930	SRR15582586	9053	G	T	0,99962	2021-08-04	United States
ORF1ab_3255_I	ORF1ab	3255	SRR15582586	10029	C	T	0,999742	2021-08-04	United States
ORF1ab_3646_A	ORF1ab	3646	SRR15582586	11201	A	G	0,999556	2021-08-04	United States
ORF1ab_183_V	ORF1ab	183	SRR15582586	14014	T	G	0,99985	2021-08-04	United States
ORF1ab_314_L	ORF1ab	314	SRR15582586	14408	C	T	0,999489	2021-08-04	United States
ORF1ab_662_S	ORF1ab	662	SRR15582586	15451	G	A	0,999505	2021-08-04	United States
ORF1ab_980_G	ORF1ab	980	SRR15582586	16406	T	G	0,0530626	2021-08-04	United States
ORF1ab_1000_L	ORF1ab	1000	SRR15582586	16466	C	T	0,999853	2021-08-04	United States
ORF1ab_1918_V	ORF1ab	1918	SRR15582586	19220	C	T	0,998322	2021-08-04	United States
S_19_R	S	19	SRR15582586	21618	C	G	0,999916	2021-08-04	United States
S_142_D	S	142	SRR15582586	21987	G	A	0,554423	2021-08-04	United States
S_156_NA	S	156	SRR15582586	22028	G	-AGTTCA	0,998782	2021-08-04	United States
S_452_R	S	452	SRR15582586	22917	T	G	0,999501	2021-08-04	United States
S_478_K	S	478	SRR15582586	22995	C	A	0,999775	2021-08-04	United States
S_614_G	S	614	SRR15582586	23403	A	G	0,999894	2021-08-04	United States
S_681_R	S	681	SRR15582586	23604	C	G	0,99984	2021-08-04	United States
S_950_N	S	950	SRR15582586	24410	G	A	0,905827	2021-08-04	United States
ORF3a_26_L	ORF3a	26	SRR15582586	25469	C	T	0,999588	2021-08-04	United States
M_82_T	M	82	SRR15582586	26767	T	C	0,99986	2021-08-04	United States
ORF7a_82_A	ORF7a	82	SRR15582586	27638	T	C	0,999897	2021-08-04	United States
ORF7a_120_I	ORF7a	120	SRR15582586	27752	C	T	0,999648	2021-08-04	United States
ORF7b_40_I	ORF7b	40	SRR15582586	27874	C	T	0,99951	2021-08-04	United States
ORF8_118_NA	ORF8	118	SRR15582586	28247	A	-GATTTC	0,823295	2021-08-04	United States
ORF8_119_V	ORF8	119	SRR15582586	28249	A	T	0,979899	2021-08-04	United States
ORF8_120_L	ORF8	120	SRR15582586	28253	C	A	0,994598	2021-08-04	United States
N_63_G	N	63	SRR15582586	28461	A	G	0,960382	2021-08-04	United States
N_203_M	N	203	SRR15582586	28881	G	T	0,999623	2021-08-04	United States
N_215_C	N	215	SRR15582586	28916	G	T	0,999756	2021-08-04	United States
N_377_Y	N	377	SRR15582586	29402	G	T	0,998216	2021-08-04	United States
ORF1ab_1306_S	ORF1ab	1306	SRR15582588	4181	G	T	0,9996	2021-08-04	United States
ORF1ab_2007_I	ORF1ab	2007	SRR15582588	6285	C	T	0,997852	2021-08-04	United States
ORF1ab_2046_L	ORF1ab	2046	SRR15582588	6402	C	T	0,998771	2021-08-04	United States
ORF1ab_2836_I	ORF1ab	2836	SRR15582588	8772	C	T	0,997729	2021-08-04	United States
ORF1ab_2930_L	ORF1ab	2930	SRR15582588	9053	G	T	0,9994	2021-08-04	United States
ORF1ab_3255_I	ORF1ab	3255	SRR15582588	10029	C	T	1	2021-08-04	United States
ORF1ab_3646_A	ORF1ab	3646	SRR15582588	11201	A	G	0,999875	2021-08-04	United States
ORF1ab_4065_I	ORF1ab	4065	SRR15582588	12459	C	T	0,236565	2021-08-04	United States
ORF1ab_314_L	ORF1ab	314	SRR15582588	14408	C	T	0,9987	2021-08-04	United States
ORF1ab_662_S	ORF1ab	662	SRR15582588	15451	G	A	0,998403	2021-08-04	United States
ORF1ab_1000_L	ORF1ab	1000	SRR15582588	16466	C	T	1	2021-08-04	United States
ORF1ab_1918_V	ORF1ab	1918	SRR15582588	19220	C	T	0,999223	2021-08-04	United States
ORF1ab_2635_H	ORF1ab	2635	SRR15582588	21372	G	T	0,993377	2021-08-04	United States
S_19_R	S	19	SRR15582588	21618	C	G	1	2021-08-04	United States
S_27_S	S	27	SRR15582588	21641	G	T	0,998959	2021-08-04	United States
S_95_I	S	95	SRR15582588	21846	C	T	1	2021-08-04	United States
S_142_D	S	142	SRR15582588	21987	G	A	0,591667	2021-08-04	United States
S_156_NA	S	156	SRR15582588	22028	G	-AGTTCA	0,999106	2021-08-04	United States
S_452_R	S	452	SRR15582588	22917	T	G	1	2021-08-04	United States
S_478_K	S	478	SRR15582588	22995	C	A	1	2021-08-04	United States
S_614_G	S	614	SRR15582588	23403	A	G	0,999744	2021-08-04	United States
S_681_R	S	681	SRR15582588	23604	C	G	1	2021-08-04	United States
S_950_N	S	950	SRR15582588	24410	G	A	0,984301	2021-08-04	United States
ORF3a_26_L	ORF3a	26	SRR15582588	25469	C	T	1	2021-08-04	United States
ORF3a_217_I	ORF3a	217	SRR15582588	26042	C	T	0,995663	2021-08-04	United States
M_82_T	M	82	SRR15582588	26767	T	C	0,999873	2021-08-04	United States
ORF7a_71_I	ORF7a	71	SRR15582588	27604	G	A	1	2021-08-04	United States
ORF7a_82_A	ORF7a	82	SRR15582588	27638	T	C	1	2021-08-04	United States
ORF7a_120_I	ORF7a	120	SRR15582588	27752	C	T	1	2021-08-04	United States
ORF7b_40_I	ORF7b	40	SRR15582588	27874	C	T	1	2021-08-04	United States
ORF8_118_NA	ORF8	118	SRR15582588	28247	A	-GATTTC	0,788923	2021-08-04	United States
ORF8_120_L	ORF8	120	SRR15582588	28253	C	A	0,984183	2021-08-04	United States
N_63_G	N	63	SRR15582588	28461	A	G	0,988559	2021-08-04	United States
N_203_M	N	203	SRR15582588	28881	G	T	0,997429	2021-08-04	United States
N_215_C	N	215	SRR15582588	28916	G	T	1	2021-08-04	United States
N_377_Y	N	377	SRR15582588	29402	G	T	1	2021-08-04	United States
ORF1ab_1306_S	ORF1ab	1306	SRR15582589	4181	G	T	0,999967	2021-08-04	United States
ORF1ab_2046_L	ORF1ab	2046	SRR15582589	6402	C	T	0,998135	2021-08-04	United States
ORF1ab_2287_S	ORF1ab	2287	SRR15582589	7124	C	T	1	2021-08-04	United States
ORF1ab_2930_L	ORF1ab	2930	SRR15582589	9053	G	T	0,999422	2021-08-04	United States
ORF1ab_3255_I	ORF1ab	3255	SRR15582589	10029	C	T	0,999492	2021-08-04	United States
ORF1ab_3646_A	ORF1ab	3646	SRR15582589	11201	A	G	0,999704	2021-08-04	United States
ORF1ab_314_L	ORF1ab	314	SRR15582589	14408	C	T	0,999601	2021-08-04	United States
ORF1ab_662_S	ORF1ab	662	SRR15582589	15451	G	A	0,99963	2021-08-04	United States
ORF1ab_829_I	ORF1ab	829	SRR15582589	15952	C	A	0,999726	2021-08-04	United States
ORF1ab_1000_L	ORF1ab	1000	SRR15582589	16466	C	T	0,999768	2021-08-04	United States
ORF1ab_1918_V	ORF1ab	1918	SRR15582589	19220	C	T	0,999225	2021-08-04	United States
S_19_R	S	19	SRR15582589	21618	C	G	1	2021-08-04	United States
S_142_D	S	142	SRR15582589	21987	G	A	0,613914	2021-08-04	United States
S_156_NA	S	156	SRR15582589	22028	G	-AGTTCA	0,998776	2021-08-04	United States
S_452_R	S	452	SRR15582589	22917	T	G	0,999797	2021-08-04	United States
S_478_K	S	478	SRR15582589	22995	C	A	1	2021-08-04	United States
S_614_G	S	614	SRR15582589	23403	A	G	0,999838	2021-08-04	United States
S_681_R	S	681	SRR15582589	23604	C	G	0,99988	2021-08-04	United States
S_950_N	S	950	SRR15582589	24410	G	A	0,973324	2021-08-04	United States
ORF3a_26_L	ORF3a	26	SRR15582589	25469	C	T	0,999777	2021-08-04	United States
M_82_T	M	82	SRR15582589	26767	T	C	0,999704	2021-08-04	United States
ORF7a_82_A	ORF7a	82	SRR15582589	27638	T	C	1	2021-08-04	United States
ORF7a_120_I	ORF7a	120	SRR15582589	27752	C	T	0,999495	2021-08-04	United States
ORF7b_40_I	ORF7b	40	SRR15582589	27874	C	T	0,999519	2021-08-04	United States
ORF8_118_NA	ORF8	118	SRR15582589	28247	A	-GATTTC	0,815323	2021-08-04	United States
ORF8_119_V	ORF8	119	SRR15582589	28249	A	T	0,974265	2021-08-04	United States
ORF8_120_L	ORF8	120	SRR15582589	28253	C	A	0,996409	2021-08-04	United States
N_9_L	N	9	SRR15582589	28299	A	T	0,99968	2021-08-04	United States
N_63_G	N	63	SRR15582589	28461	A	G	0,973411	2021-08-04	United States
N_203_M	N	203	SRR15582589	28881	G	T	0,99922	2021-08-04	United States
N_215_C	N	215	SRR15582589	28916	G	T	0,999744	2021-08-04	United States
N_377_Y	N	377	SRR15582589	29402	G	T	0,995833	2021-08-04	United States
ORF1ab_1306_S	ORF1ab	1306	SRR15582590	4181	G	T	0,999699	2021-08-04	United States
ORF1ab_2046_L	ORF1ab	2046	SRR15582590	6402	C	T	0,998206	2021-08-04	United States
ORF1ab_2287_S	ORF1ab	2287	SRR15582590	7124	C	T	1	2021-08-04	United States
ORF1ab_2930_L	ORF1ab	2930	SRR15582590	9053	G	T	0,999367	2021-08-04	United States
ORF1ab_3255_I	ORF1ab	3255	SRR15582590	10029	C	T	0,99991	2021-08-04	United States
ORF1ab_3646_A	ORF1ab	3646	SRR15582590	11201	A	G	0,999672	2021-08-04	United States
ORF1ab_3731_V	ORF1ab	3731	SRR15582590	11456	A	G	0,999875	2021-08-04	United States
ORF1ab_314_L	ORF1ab	314	SRR15582590	14408	C	T	0,99935	2021-08-04	United States
ORF1ab_662_S	ORF1ab	662	SRR15582590	15451	G	A	0,999321	2021-08-04	United States
ORF1ab_1000_L	ORF1ab	1000	SRR15582590	16466	C	T	0,999431	2021-08-04	United States
ORF1ab_1918_V	ORF1ab	1918	SRR15582590	19220	C	T	0,998883	2021-08-04	United States
S_19_R	S	19	SRR15582590	21618	C	G	1	2021-08-04	United States
S_30_H	S	30	SRR15582590	21650	A	C	0,0623338	2021-08-04	United States
S_142_D	S	142	SRR15582590	21987	G	A	0,82922	2021-08-04	United States
S_156_NA	S	156	SRR15582590	22028	G	-AGTTCA	0,999646	2021-08-04	United States
S_452_R	S	452	SRR15582590	22917	T	G	0,999561	2021-08-04	United States
S_478_K	S	478	SRR15582590	22995	C	A	1	2021-08-04	United States
S_614_G	S	614	SRR15582590	23403	A	G	0,999864	2021-08-04	United States
S_681_R	S	681	SRR15582590	23604	C	G	0,999771	2021-08-04	United States
S_950_N	S	950	SRR15582590	24410	G	A	0,981932	2021-08-04	United States
ORF3a_26_L	ORF3a	26	SRR15582590	25469	C	T	0,999554	2021-08-04	United States
M_82_T	M	82	SRR15582590	26767	T	C	0,999917	2021-08-04	United States
ORF7a_82_A	ORF7a	82	SRR15582590	27638	T	C	1	2021-08-04	United States
ORF7a_120_I	ORF7a	120	SRR15582590	27752	C	T	0,999208	2021-08-04	United States
ORF7b_40_I	ORF7b	40	SRR15582590	27874	C	T	0,999662	2021-08-04	United States
ORF8_118_NA	ORF8	118	SRR15582590	28247	A	-GATTTC	0,815346	2021-08-04	United States
ORF8_120_L	ORF8	120	SRR15582590	28253	C	A	0,991199	2021-08-04	United States
N_63_G	N	63	SRR15582590	28461	A	G	0,980238	2021-08-04	United States
N_203_M	N	203	SRR15582590	28881	G	T	0,999454	2021-08-04	United States
N_215_C	N	215	SRR15582590	28916	G	T	0,999458	2021-08-04	United States
N_377_Y	N	377	SRR15582590	29402	G	T	0,997537	2021-08-04	United States
ORF1ab_62_L	ORF1ab	62	SRR15582591	450	C	T	0,999572	2021-08-04	United States
ORF1ab_1098_N	ORF1ab	1098	SRR15582591	3559	A	C	0,999826	2021-08-04	United States
ORF1ab_1306_S	ORF1ab	1306	SRR15582591	4181	G	T	0,999823	2021-08-04	United States
ORF1ab_1547_G	ORF1ab	1547	SRR15582591	4905	A	G	0,0568036	2021-08-04	United States
ORF1ab_2046_L	ORF1ab	2046	SRR15582591	6402	C	T	0,998265	2021-08-04	United States
ORF1ab_2287_S	ORF1ab	2287	SRR15582591	7124	C	T	1	2021-08-04	United States
ORF1ab_2930_L	ORF1ab	2930	SRR15582591	9053	G	T	0,999442	2021-08-04	United States
ORF1ab_3255_I	ORF1ab	3255	SRR15582591	10029	C	T	0,999919	2021-08-04	United States
ORF1ab_3646_A	ORF1ab	3646	SRR15582591	11201	A	G	0,999656	2021-08-04	United States
ORF1ab_314_L	ORF1ab	314	SRR15582591	14408	C	T	0,999687	2021-08-04	United States
ORF1ab_662_S	ORF1ab	662	SRR15582591	15451	G	A	0,999448	2021-08-04	United States
ORF1ab_1000_L	ORF1ab	1000	SRR15582591	16466	C	T	0,999443	2021-08-04	United States
ORF1ab_1918_V	ORF1ab	1918	SRR15582591	19220	C	T	0,999322	2021-08-04	United States
ORF1ab_2635_H	ORF1ab	2635	SRR15582591	21372	G	T	0,981237	2021-08-04	United States
S_19_R	S	19	SRR15582591	21618	C	G	1	2021-08-04	United States
S_95_I	S	95	SRR15582591	21846	C	T	0,999621	2021-08-04	United States
S_142_D	S	142	SRR15582591	21987	G	A	0,596501	2021-08-04	United States
S_156_NA	S	156	SRR15582591	22028	G	-AGTTCA	0,999283	2021-08-04	United States
S_452_R	S	452	SRR15582591	22917	T	G	1	2021-08-04	United States
S_478_K	S	478	SRR15582591	22995	C	A	0,999592	2021-08-04	United States
S_614_G	S	614	SRR15582591	23403	A	G	0,999827	2021-08-04	United States
S_681_R	S	681	SRR15582591	23604	C	G	1	2021-08-04	United States
S_950_N	S	950	SRR15582591	24410	G	A	0,953641	2021-08-04	United States
ORF3a_26_L	ORF3a	26	SRR15582591	25469	C	T	0,999427	2021-08-04	United States
M_82_T	M	82	SRR15582591	26767	T	C	0,999757	2021-08-04	United States
ORF7a_71_I	ORF7a	71	SRR15582591	27604	G	A	1	2021-08-04	United States
ORF7a_82_A	ORF7a	82	SRR15582591	27638	T	C	0,999506	2021-08-04	United States
ORF7a_120_I	ORF7a	120	SRR15582591	27752	C	T	0,999295	2021-08-04	United States
ORF7b_40_I	ORF7b	40	SRR15582591	27874	C	T	0,999871	2021-08-04	United States
ORF8_118_NA	ORF8	118	SRR15582591	28247	A	-GATTTC	0,810438	2021-08-04	United States
ORF8_119_V	ORF8	119	SRR15582591	28249	A	T	1	2021-08-04	United States
ORF8_120_L	ORF8	120	SRR15582591	28253	C	A	0,993929	2021-08-04	United States
N_63_G	N	63	SRR15582591	28461	A	G	0,97219	2021-08-04	United States
N_203_M	N	203	SRR15582591	28881	G	T	0,999477	2021-08-04	United States
N_215_C	N	215	SRR15582591	28916	G	T	1	2021-08-04	United States
N_377_Y	N	377	SRR15582591	29402	G	T	0,997625	2021-08-04	United States
ORF1ab_1633_D	ORF1ab	1633	SRR15582592	5164	G	T	0,999588	2021-08-04	United States
ORF1ab_1640_L	ORF1ab	1640	SRR15582592	5184	C	T	0,999574	2021-08-04	United States
ORF1ab_3209_V	ORF1ab	3209	SRR15582592	9891	C	T	0,999542	2021-08-04	United States
ORF1ab_3718_A	ORF1ab	3718	SRR15582592	11418	T	C	0,999827	2021-08-04	United States
ORF1ab_3750_I	ORF1ab	3750	SRR15582592	11514	C	T	0,99944	2021-08-04	United States
ORF1ab_314_L	ORF1ab	314	SRR15582592	14408	C	T	0,999254	2021-08-04	United States
ORF1ab_662_S	ORF1ab	662	SRR15582592	15451	G	A	0,999199	2021-08-04	United States
ORF1ab_1000_L	ORF1ab	1000	SRR15582592	16466	C	T	0,999797	2021-08-04	United States
S_19_R	S	19	SRR15582592	21618	C	G	1	2021-08-04	United States
S_142_D	S	142	SRR15582592	21987	G	A	0,53748	2021-08-04	United States
S_156_NA	S	156	SRR15582592	22028	G	-AGTTCA	0,998626	2021-08-04	United States
S_222_V	S	222	SRR15582592	22227	C	T	0,999682	2021-08-04	United States
S_289_I	S	289	SRR15582592	22427	G	A	0,998713	2021-08-04	United States
S_452_R	S	452	SRR15582592	22917	T	G	0,999627	2021-08-04	United States
S_478_K	S	478	SRR15582592	22995	C	A	0,999536	2021-08-04	United States
S_614_G	S	614	SRR15582592	23403	A	G	0,999826	2021-08-04	United States
S_681_R	S	681	SRR15582592	23604	C	G	0,998977	2021-08-04	United States
S_950_N	S	950	SRR15582592	24410	G	A	0,9322	2021-08-04	United States
ORF3a_26_L	ORF3a	26	SRR15582592	25469	C	T	0,999603	2021-08-04	United States
M_82_T	M	82	SRR15582592	26767	T	C	0,999789	2021-08-04	United States
ORF7a_82_A	ORF7a	82	SRR15582592	27638	T	C	0,999865	2021-08-04	United States
ORF7a_120_I	ORF7a	120	SRR15582592	27752	C	T	0,999787	2021-08-04	United States
ORF8_118_NA	ORF8	118	SRR15582592	28247	A	-GATTTC	0,833137	2021-08-04	United States
ORF8_119_V	ORF8	119	SRR15582592	28249	A	T	0,987952	2021-08-04	United States
ORF8_120_L	ORF8	120	SRR15582592	28253	C	A	0,985788	2021-08-04	United States
N_18_V	N	18	SRR15582592	28326	G	T	0,999882	2021-08-04	United States
N_63_G	N	63	SRR15582592	28461	A	G	0,94552	2021-08-04	United States
N_203_M	N	203	SRR15582592	28881	G	T	0,999662	2021-08-04	United States
N_377_Y	N	377	SRR15582592	29402	G	T	0,997073	2021-08-04	United States
ORF1ab_261_N	ORF1ab	261	SRR15582595	1048	G	T	0,999408	2021-08-06	United States
ORF1ab_1306_S	ORF1ab	1306	SRR15582595	4181	G	T	0,999882	2021-08-06	United States
ORF1ab_2046_L	ORF1ab	2046	SRR15582595	6402	C	T	0,998114	2021-08-06	United States
ORF1ab_2287_S	ORF1ab	2287	SRR15582595	7124	C	T	0,999752	2021-08-06	United States
ORF1ab_2930_L	ORF1ab	2930	SRR15582595	9053	G	T	0,999679	2021-08-06	United States
ORF1ab_2967_I	ORF1ab	2967	SRR15582595	9165	C	T	0,999516	2021-08-06	United States
ORF1ab_3255_I	ORF1ab	3255	SRR15582595	10029	C	T	0,999879	2021-08-06	United States
ORF1ab_3646_A	ORF1ab	3646	SRR15582595	11201	A	G	0,999053	2021-08-06	United States
ORF1ab_314_L	ORF1ab	314	SRR15582595	14408	C	T	0,999416	2021-08-06	United States
ORF1ab_553_V	ORF1ab	553	SRR15582595	15124	A	G	0,999848	2021-08-06	United States
ORF1ab_662_S	ORF1ab	662	SRR15582595	15451	G	A	0,999236	2021-08-06	United States
ORF1ab_1000_L	ORF1ab	1000	SRR15582595	16466	C	T	0,999924	2021-08-06	United States
ORF1ab_1397_I	ORF1ab	1397	SRR15582595	17658	G	T	0,999673	2021-08-06	United States
ORF1ab_1643_V	ORF1ab	1643	SRR15582595	18395	C	T	0,997848	2021-08-06	United States
ORF1ab_1918_V	ORF1ab	1918	SRR15582595	19220	C	T	0,998963	2021-08-06	United States
ORF1ab_2667_I	ORF1ab	2667	SRR15582595	21468	G	T	0,999345	2021-08-06	United States
S_19_R	S	19	SRR15582595	21618	C	G	0,999814	2021-08-06	United States
S_142_D	S	142	SRR15582595	21987	G	A	0,647595	2021-08-06	United States
S_156_NA	S	156	SRR15582595	22028	G	-AGTTCA	0,99812	2021-08-06	United States
S_312_V	S	312	SRR15582595	22496	A	G	1	2021-08-06	United States
S_452_R	S	452	SRR15582595	22917	T	G	0,999687	2021-08-06	United States
S_478_K	S	478	SRR15582595	22995	C	A	0,999431	2021-08-06	United States
S_614_G	S	614	SRR15582595	23403	A	G	0,999848	2021-08-06	United States
S_681_R	S	681	SRR15582595	23604	C	G	0,999703	2021-08-06	United States
S_950_N	S	950	SRR15582595	24410	G	A	0,94763	2021-08-06	United States
ORF3a_26_L	ORF3a	26	SRR15582595	25469	C	T	0,999727	2021-08-06	United States
ORF3a_238_Y	ORF3a	238	SRR15582595	26104	G	T	0,999831	2021-08-06	United States
M_82_T	M	82	SRR15582595	26767	T	C	0,999767	2021-08-06	United States
ORF7a_82_A	ORF7a	82	SRR15582595	27638	T	C	0,999771	2021-08-06	United States
ORF7a_120_I	ORF7a	120	SRR15582595	27752	C	T	0,999739	2021-08-06	United States
ORF7b_40_I	ORF7b	40	SRR15582595	27874	C	T	0,999721	2021-08-06	United States
ORF8_118_NA	ORF8	118	SRR15582595	28247	A	-GATTTC	0,827197	2021-08-06	United States
ORF8_119_V	ORF8	119	SRR15582595	28249	A	T	0,943662	2021-08-06	United States
ORF8_120_L	ORF8	120	SRR15582595	28253	C	A	0,992429	2021-08-06	United States
N_63_G	N	63	SRR15582595	28461	A	G	0,957278	2021-08-06	United States
N_203_M	N	203	SRR15582595	28881	G	T	0,999541	2021-08-06	United States
N_215_C	N	215	SRR15582595	28916	G	T	0,999319	2021-08-06	United States
N_377_Y	N	377	SRR15582595	29402	G	T	0,998238	2021-08-06	United States
ORF1ab_309_L	ORF1ab	309	SRR15582596	1191	C	T	0,999716	2021-08-05	United States
ORF1ab_1640_L	ORF1ab	1640	SRR15582596	5184	C	T	0,999431	2021-08-05	United States
ORF1ab_1921_Q	ORF1ab	1921	SRR15582596	6027	C	A	0,999651	2021-08-05	United States
ORF1ab_2980_N	ORF1ab	2980	SRR15582596	9203	G	A	0,999708	2021-08-05	United States
ORF1ab_3138_S	ORF1ab	3138	SRR15582596	9678	T	C	0,999695	2021-08-05	United States
ORF1ab_3580_Q	ORF1ab	3580	SRR15582596	11005	C	A	0,645591	2021-08-05	United States
ORF1ab_314_L	ORF1ab	314	SRR15582596	14408	C	T	0,999562	2021-08-05	United States
ORF1ab_2310_R	ORF1ab	2310	SRR15582596	20396	A	G	0,99954	2021-08-05	United States
S_19_R	S	19	SRR15582596	21618	C	G	0,999862	2021-08-05	United States
S_77_T	S	77	SRR15582596	21792	A	C	1	2021-08-05	United States
S_142_D	S	142	SRR15582596	21987	G	A	0,676134	2021-08-05	United States
S_156_NA	S	156	SRR15582596	22028	G	-AGTTCA	0,998108	2021-08-05	United States
S_452_R	S	452	SRR15582596	22917	T	G	0,999618	2021-08-05	United States
S_478_K	S	478	SRR15582596	22995	C	A	0,999661	2021-08-05	United States
S_614_G	S	614	SRR15582596	23403	A	G	0,999869	2021-08-05	United States
S_681_R	S	681	SRR15582596	23604	C	G	0,99961	2021-08-05	United States
S_950_N	S	950	SRR15582596	24410	G	A	0,915806	2021-08-05	United States
ORF3a_26_L	ORF3a	26	SRR15582596	25469	C	T	0,999829	2021-08-05	United States
M_82_T	M	82	SRR15582596	26767	T	C	0,999739	2021-08-05	United States
ORF7a_82_A	ORF7a	82	SRR15582596	27638	T	C	0,998928	2021-08-05	United States
ORF7a_120_I	ORF7a	120	SRR15582596	27752	C	T	0,999514	2021-08-05	United States
ORF8_121_L	ORF8	121	SRR15582596	28254	A	C	0,0549175	2021-08-05	United States
N_63_G	N	63	SRR15582596	28461	A	G	0,963207	2021-08-05	United States
N_203_M	N	203	SRR15582596	28881	G	T	0,999709	2021-08-05	United States
N_238_C	N	238	SRR15582596	28985	G	T	0,998957	2021-08-05	United States
N_377_Y	N	377	SRR15582596	29402	G	T	0,996278	2021-08-05	United States
ORF1ab_1306_S	ORF1ab	1306	SRR15582597	4181	G	T	0,999638	2021-08-05	United States
ORF1ab_2046_L	ORF1ab	2046	SRR15582597	6402	C	T	0,998358	2021-08-05	United States
ORF1ab_2287_S	ORF1ab	2287	SRR15582597	7124	C	T	0,999695	2021-08-05	United States
ORF1ab_2595_A	ORF1ab	2595	SRR15582597	8049	T	C	0,998499	2021-08-05	United States
ORF1ab_2930_L	ORF1ab	2930	SRR15582597	9053	G	T	0,999833	2021-08-05	United States
ORF1ab_3255_I	ORF1ab	3255	SRR15582597	10029	C	T	0,999675	2021-08-05	United States
ORF1ab_3646_A	ORF1ab	3646	SRR15582597	11201	A	G	0,99978	2021-08-05	United States
ORF1ab_3936_Y	ORF1ab	3936	SRR15582597	12071	G	T	0,99986	2021-08-05	United States
ORF1ab_4049_V	ORF1ab	4049	SRR15582597	12410	A	G	0,232602	2021-08-05	United States
ORF1ab_183_V	ORF1ab	183	SRR15582597	14014	T	G	0,996935	2021-08-05	United States
ORF1ab_314_L	ORF1ab	314	SRR15582597	14408	C	T	0,999602	2021-08-05	United States
ORF1ab_662_S	ORF1ab	662	SRR15582597	15451	G	A	0,999344	2021-08-05	United States
ORF1ab_1000_L	ORF1ab	1000	SRR15582597	16466	C	T	0,999829	2021-08-05	United States
ORF1ab_1918_V	ORF1ab	1918	SRR15582597	19220	C	T	0,998688	2021-08-05	United States
ORF1ab_2256_L	ORF1ab	2256	SRR15582597	20234	C	T	0,99909	2021-08-05	United States
S_19_R	S	19	SRR15582597	21618	C	G	1	2021-08-05	United States
S_142_D	S	142	SRR15582597	21987	G	A	0,493333	2021-08-05	United States
S_156_NA	S	156	SRR15582597	22028	G	-AGTTCA	0,999393	2021-08-05	United States
S_214_C	S	214	SRR15582597	22202	C	T	0,998965	2021-08-05	United States
S_214_H	S	214	SRR15582597	22203	G	A	0,999344	2021-08-05	United States
S_452_R	S	452	SRR15582597	22917	T	G	0,999637	2021-08-05	United States
S_478_K	S	478	SRR15582597	22995	C	A	1	2021-08-05	United States
S_614_G	S	614	SRR15582597	23403	A	G	0,999747	2021-08-05	United States
S_681_R	S	681	SRR15582597	23604	C	G	0,999873	2021-08-05	United States
S_950_N	S	950	SRR15582597	24410	G	A	0,894602	2021-08-05	United States
ORF3a_26_L	ORF3a	26	SRR15582597	25469	C	T	0,999403	2021-08-05	United States
M_82_T	M	82	SRR15582597	26767	T	C	0,999783	2021-08-05	United States
ORF7a_82_A	ORF7a	82	SRR15582597	27638	T	C	0,999533	2021-08-05	United States
ORF7a_105_V	ORF7a	105	SRR15582597	27707	C	T	0,999457	2021-08-05	United States
ORF7a_120_I	ORF7a	120	SRR15582597	27752	C	T	0,999096	2021-08-05	United States
ORF7b_40_I	ORF7b	40	SRR15582597	27874	C	T	0,999647	2021-08-05	United States
ORF8_118_NA	ORF8	118	SRR15582597	28247	A	-GATTTC	0,813983	2021-08-05	United States
ORF8_120_L	ORF8	120	SRR15582597	28253	C	A	0,985646	2021-08-05	United States
N_63_G	N	63	SRR15582597	28461	A	G	0,936084	2021-08-05	United States
N_203_M	N	203	SRR15582597	28881	G	T	0,99924	2021-08-05	United States
N_215_C	N	215	SRR15582597	28916	G	T	0,999449	2021-08-05	United States
N_377_Y	N	377	SRR15582597	29402	G	T	0,998488	2021-08-05	United States
ORF1ab_767_K	ORF1ab	767	SRR15582601	2564	G	A	0,999913	2021-08-05	United States
ORF1ab_1228_G	ORF1ab	1228	SRR15582601	3948	A	G	0,999873	2021-08-05	United States
ORF1ab_1306_S	ORF1ab	1306	SRR15582601	4181	G	T	0,999933	2021-08-05	United States
ORF1ab_2046_L	ORF1ab	2046	SRR15582601	6402	C	T	0,99876	2021-08-05	United States
ORF1ab_2160_R	ORF1ab	2160	SRR15582601	6743	T	C	0,997004	2021-08-05	United States
ORF1ab_2287_S	ORF1ab	2287	SRR15582601	7124	C	T	1	2021-08-05	United States
ORF1ab_2930_L	ORF1ab	2930	SRR15582601	9053	G	T	0,999861	2021-08-05	United States
ORF1ab_3255_I	ORF1ab	3255	SRR15582601	10029	C	T	0,999722	2021-08-05	United States
ORF1ab_3646_A	ORF1ab	3646	SRR15582601	11201	A	G	0,999866	2021-08-05	United States
ORF1ab_3766_F	ORF1ab	3766	SRR15582601	11562	G	T	0,779193	2021-08-05	United States
ORF1ab_314_L	ORF1ab	314	SRR15582601	14408	C	T	0,999781	2021-08-05	United States
ORF1ab_662_S	ORF1ab	662	SRR15582601	15451	G	A	0,999548	2021-08-05	United States
ORF1ab_1000_L	ORF1ab	1000	SRR15582601	16466	C	T	0,999827	2021-08-05	United States
ORF1ab_1594_L	ORF1ab	1594	SRR15582601	18248	C	T	0,999944	2021-08-05	United States
ORF1ab_1918_V	ORF1ab	1918	SRR15582601	19220	C	T	0,999497	2021-08-05	United States
S_19_R	S	19	SRR15582601	21618	C	G	0,999481	2021-08-05	United States
S_142_D	S	142	SRR15582601	21987	G	A	0,542459	2021-08-05	United States
S_156_NA	S	156	SRR15582601	22028	G	-AGTTCA	0,998945	2021-08-05	United States
S_452_R	S	452	SRR15582601	22917	T	G	0,998882	2021-08-05	United States
S_478_K	S	478	SRR15582601	22995	C	A	0,999778	2021-08-05	United States
S_614_G	S	614	SRR15582601	23403	A	G	0,999748	2021-08-05	United States
S_681_R	S	681	SRR15582601	23604	C	G	0,999818	2021-08-05	United States
S_715_S	S	715	SRR15582601	23705	C	T	0,0553929	2021-08-05	United States
S_950_N	S	950	SRR15582601	24410	G	A	0,918276	2021-08-05	United States
ORF3a_26_L	ORF3a	26	SRR15582601	25469	C	T	0,999496	2021-08-05	United States
ORF3a_239_Q	ORF3a	239	SRR15582601	26107	G	C	0,999901	2021-08-05	United States
M_82_T	M	82	SRR15582601	26767	T	C	0,999814	2021-08-05	United States
ORF7a_82_A	ORF7a	82	SRR15582601	27638	T	C	0,999859	2021-08-05	United States
ORF7a_120_I	ORF7a	120	SRR15582601	27752	C	T	0,999779	2021-08-05	United States
ORF7b_40_I	ORF7b	40	SRR15582601	27874	C	T	0,999746	2021-08-05	United States
ORF8_118_NA	ORF8	118	SRR15582601	28247	A	-GATTTC	0,838738	2021-08-05	United States
ORF8_120_L	ORF8	120	SRR15582601	28253	C	A	0,982927	2021-08-05	United States
N_63_G	N	63	SRR15582601	28461	A	G	0,929387	2021-08-05	United States
N_203_M	N	203	SRR15582601	28881	G	T	0,999702	2021-08-05	United States
N_215_C	N	215	SRR15582601	28916	G	T	0,999687	2021-08-05	United States
N_377_Y	N	377	SRR15582601	29402	G	T	0,999255	2021-08-05	United States
ORF1ab_116_L	ORF1ab	116	SRR15582602	611	G	T	0,999743	2021-08-05	United States
ORF1ab_1306_S	ORF1ab	1306	SRR15582602	4181	G	T	0,999871	2021-08-05	United States
ORF1ab_2046_L	ORF1ab	2046	SRR15582602	6402	C	T	0,998757	2021-08-05	United States
ORF1ab_2287_S	ORF1ab	2287	SRR15582602	7124	C	T	1	2021-08-05	United States
ORF1ab_2930_L	ORF1ab	2930	SRR15582602	9053	G	T	0,999615	2021-08-05	United States
ORF1ab_3255_I	ORF1ab	3255	SRR15582602	10029	C	T	0,99987	2021-08-05	United States
ORF1ab_3646_A	ORF1ab	3646	SRR15582602	11201	A	G	0,999628	2021-08-05	United States
ORF1ab_3731_V	ORF1ab	3731	SRR15582602	11456	A	G	0,999762	2021-08-05	United States
ORF1ab_314_L	ORF1ab	314	SRR15582602	14408	C	T	0,999448	2021-08-05	United States
ORF1ab_662_S	ORF1ab	662	SRR15582602	15451	G	A	0,999307	2021-08-05	United States
ORF1ab_1000_L	ORF1ab	1000	SRR15582602	16466	C	T	0,999839	2021-08-05	United States
ORF1ab_1918_V	ORF1ab	1918	SRR15582602	19220	C	T	0,999464	2021-08-05	United States
S_19_R	S	19	SRR15582602	21618	C	G	1	2021-08-05	United States
S_142_D	S	142	SRR15582602	21987	G	A	0,544074	2021-08-05	United States
S_156_NA	S	156	SRR15582602	22028	G	-AGTTCA	0,998063	2021-08-05	United States
S_452_R	S	452	SRR15582602	22917	T	G	0,999556	2021-08-05	United States
S_478_K	S	478	SRR15582602	22995	C	A	0,999754	2021-08-05	United States
S_614_G	S	614	SRR15582602	23403	A	G	0,999888	2021-08-05	United States
S_681_R	S	681	SRR15582602	23604	C	G	0,999775	2021-08-05	United States
S_950_N	S	950	SRR15582602	24410	G	A	0,783409	2021-08-05	United States
ORF3a_26_L	ORF3a	26	SRR15582602	25469	C	T	0,999885	2021-08-05	United States
M_82_T	M	82	SRR15582602	26767	T	C	0,999798	2021-08-05	United States
ORF7a_82_A	ORF7a	82	SRR15582602	27638	T	C	0,999594	2021-08-05	United States
ORF7a_120_I	ORF7a	120	SRR15582602	27752	C	T	0,999851	2021-08-05	United States
ORF7b_40_I	ORF7b	40	SRR15582602	27874	C	T	0,999873	2021-08-05	United States
ORF8_118_NA	ORF8	118	SRR15582602	28247	A	-GATTTC	0,843077	2021-08-05	United States
ORF8_119_V	ORF8	119	SRR15582602	28249	A	T	0,985915	2021-08-05	United States
ORF8_120_L	ORF8	120	SRR15582602	28253	C	A	0,982464	2021-08-05	United States
N_63_G	N	63	SRR15582602	28461	A	G	0,922654	2021-08-05	United States
N_203_M	N	203	SRR15582602	28881	G	T	0,999714	2021-08-05	United States
N_215_C	N	215	SRR15582602	28916	G	T	0,999604	2021-08-05	United States
N_377_Y	N	377	SRR15582602	29402	G	T	0,998952	2021-08-05	United States
ORF10_31_Y	ORF10	31	SRR15582602	29648	G	T	0,999876	2021-08-05	United States
ORF1ab_443_Y	ORF1ab	443	SRR15582605	1593	C	A	0,89885	2021-08-05	United States
ORF1ab_1306_S	ORF1ab	1306	SRR15582605	4181	G	T	0,999858	2021-08-05	United States
ORF1ab_1997_V	ORF1ab	1997	SRR15582605	6255	C	T	0,0965356	2021-08-05	United States
ORF1ab_2046_L	ORF1ab	2046	SRR15582605	6402	C	T	0,998357	2021-08-05	United States
ORF1ab_2083_NA	ORF1ab	2083	SRR15582605	6512	A	-GTT	0,122291	2021-08-05	United States
ORF1ab_2930_L	ORF1ab	2930	SRR15582605	9053	G	T	0,999706	2021-08-05	United States
ORF1ab_3255_I	ORF1ab	3255	SRR15582605	10029	C	T	1	2021-08-05	United States
ORF1ab_3646_A	ORF1ab	3646	SRR15582605	11201	A	G	0,999712	2021-08-05	United States
ORF1ab_3731_V	ORF1ab	3731	SRR15582605	11456	A	G	0,999885	2021-08-05	United States
ORF1ab_314_L	ORF1ab	314	SRR15582605	14408	C	T	0,998855	2021-08-05	United States
ORF1ab_662_S	ORF1ab	662	SRR15582605	15451	G	A	0,993676	2021-08-05	United States
ORF1ab_980_G	ORF1ab	980	SRR15582605	16406	T	G	0,0603448	2021-08-05	United States
ORF1ab_1000_L	ORF1ab	1000	SRR15582605	16466	C	T	1	2021-08-05	United States
ORF1ab_1817_I	ORF1ab	1817	SRR15582605	18917	C	T	0,997178	2021-08-05	United States
ORF1ab_1918_V	ORF1ab	1918	SRR15582605	19220	C	T	0,992806	2021-08-05	United States
S_19_R	S	19	SRR15582605	21618	C	G	1	2021-08-05	United States
S_30_H	S	30	SRR15582605	21650	A	C	0,0541369	2021-08-05	United States
S_153_I	S	153	SRR15582605	22021	G	A	1	2021-08-05	United States
S_156_NA	S	156	SRR15582605	22028	G	-AGTTCA	1	2021-08-05	United States
S_452_R	S	452	SRR15582605	22917	T	G	1	2021-08-05	United States
S_478_K	S	478	SRR15582605	22995	C	A	1	2021-08-05	United States
S_614_G	S	614	SRR15582605	23403	A	G	0,999841	2021-08-05	United States
S_681_R	S	681	SRR15582605	23604	C	G	0,996818	2021-08-05	United States
S_950_N	S	950	SRR15582605	24410	G	A	0,986974	2021-08-05	United States
ORF3a_26_L	ORF3a	26	SRR15582605	25469	C	T	0,999885	2021-08-05	United States
ORF3a_210_A	ORF3a	210	SRR15582605	26021	A	C	1	2021-08-05	United States
M_82_T	M	82	SRR15582605	26767	T	C	0,999844	2021-08-05	United States
ORF7a_120_I	ORF7a	120	SRR15582605	27752	C	T	1	2021-08-05	United States
ORF7b_40_I	ORF7b	40	SRR15582605	27874	C	T	0,999464	2021-08-05	United States
ORF8_118_NA	ORF8	118	SRR15582605	28247	A	-GATTTC	0,831464	2021-08-05	United States
ORF8_119_V	ORF8	119	SRR15582605	28249	A	T	0,914676	2021-08-05	United States
ORF8_120_L	ORF8	120	SRR15582605	28253	C	A	0,998071	2021-08-05	United States
N_1_L	N	1	SRR15582605	28274	A	C	0,0513254	2021-08-05	United States
N_63_G	N	63	SRR15582605	28461	A	G	0,957521	2021-08-05	United States
N_203_M	N	203	SRR15582605	28881	G	T	1	2021-08-05	United States
N_215_C	N	215	SRR15582605	28916	G	T	0,997717	2021-08-05	United States
N_368_NA	N	368	SRR15582605	29376	C	+AT	0,0819672	2021-08-05	United States
N_377_Y	N	377	SRR15582605	29402	G	T	1	2021-08-05	United States
ORF1ab_207_C	ORF1ab	207	SRR15582609	884	C	T	0,99832	2021-08-05	United States
ORF1ab_1306_S	ORF1ab	1306	SRR15582609	4181	G	T	0,999827	2021-08-05	United States
ORF1ab_1599_S	ORF1ab	1599	SRR15582609	5061	T	C	1	2021-08-05	United States
ORF1ab_2046_L	ORF1ab	2046	SRR15582609	6402	C	T	0,998304	2021-08-05	United States
ORF1ab_2274_I	ORF1ab	2274	SRR15582609	7086	C	T	1	2021-08-05	United States
ORF1ab_2287_S	ORF1ab	2287	SRR15582609	7124	C	T	1	2021-08-05	United States
ORF1ab_2930_L	ORF1ab	2930	SRR15582609	9053	G	T	0,999618	2021-08-05	United States
ORF1ab_3255_I	ORF1ab	3255	SRR15582609	10029	C	T	1	2021-08-05	United States
ORF1ab_3646_A	ORF1ab	3646	SRR15582609	11201	A	G	0,999773	2021-08-05	United States
ORF1ab_314_L	ORF1ab	314	SRR15582609	14408	C	T	0,999613	2021-08-05	United States
ORF1ab_662_S	ORF1ab	662	SRR15582609	15451	G	A	0,99941	2021-08-05	United States
ORF1ab_1000_L	ORF1ab	1000	SRR15582609	16466	C	T	1	2021-08-05	United States
ORF1ab_1918_V	ORF1ab	1918	SRR15582609	19220	C	T	0,999385	2021-08-05	United States
ORF1ab_2070_H	ORF1ab	2070	SRR15582609	19677	G	T	0,99936	2021-08-05	United States
S_19_R	S	19	SRR15582609	21618	C	G	0,999745	2021-08-05	United States
S_30_H	S	30	SRR15582609	21650	A	C	0,0720652	2021-08-05	United States
S_95_I	S	95	SRR15582609	21846	C	T	1	2021-08-05	United States
S_142_D	S	142	SRR15582609	21987	G	A	0,760684	2021-08-05	United States
S_156_NA	S	156	SRR15582609	22028	G	-AGTTCA	0,999226	2021-08-05	United States
S_452_R	S	452	SRR15582609	22917	T	G	1	2021-08-05	United States
S_478_K	S	478	SRR15582609	22995	C	A	1	2021-08-05	United States
S_614_G	S	614	SRR15582609	23403	A	G	0,999835	2021-08-05	United States
S_681_R	S	681	SRR15582609	23604	C	G	0,999594	2021-08-05	United States
S_950_N	S	950	SRR15582609	24410	G	A	0,975824	2021-08-05	United States
ORF3a_26_L	ORF3a	26	SRR15582609	25469	C	T	0,999869	2021-08-05	United States
M_82_T	M	82	SRR15582609	26767	T	C	0,999876	2021-08-05	United States
ORF7a_82_A	ORF7a	82	SRR15582609	27638	T	C	0,991176	2021-08-05	United States
ORF7a_120_I	ORF7a	120	SRR15582609	27752	C	T	0,998273	2021-08-05	United States
ORF7b_40_I	ORF7b	40	SRR15582609	27874	C	T	0,999463	2021-08-05	United States
ORF8_118_NA	ORF8	118	SRR15582609	28247	A	-GATTTC	0,82048	2021-08-05	United States
ORF8_119_V	ORF8	119	SRR15582609	28249	A	T	0,994652	2021-08-05	United States
ORF8_120_L	ORF8	120	SRR15582609	28253	C	A	0,998836	2021-08-05	United States
N_1_L	N	1	SRR15582609	28274	A	C	0,058032	2021-08-05	United States
N_63_G	N	63	SRR15582609	28461	A	G	0,943183	2021-08-05	United States
N_203_M	N	203	SRR15582609	28881	G	T	0,999348	2021-08-05	United States
N_215_C	N	215	SRR15582609	28916	G	T	1	2021-08-05	United States
N_377_Y	N	377	SRR15582609	29402	G	T	1	2021-08-05	United States
ORF1ab_110_Y	ORF1ab	110	SRR15582610	593	C	T	1	2021-08-05	United States
ORF1ab_1206_T	ORF1ab	1206	SRR15582610	3882	T	C	1	2021-08-05	United States
ORF1ab_1640_L	ORF1ab	1640	SRR15582610	5184	C	T	1	2021-08-05	United States
ORF1ab_3209_V	ORF1ab	3209	SRR15582610	9891	C	T	1	2021-08-05	United States
ORF1ab_3718_A	ORF1ab	3718	SRR15582610	11418	T	C	1	2021-08-05	United States
ORF1ab_3750_I	ORF1ab	3750	SRR15582610	11514	C	T	0,999504	2021-08-05	United States
ORF1ab_314_L	ORF1ab	314	SRR15582610	14408	C	T	0,999718	2021-08-05	United States
ORF1ab_662_S	ORF1ab	662	SRR15582610	15451	G	A	0,99913	2021-08-05	United States
ORF1ab_1000_L	ORF1ab	1000	SRR15582610	16466	C	T	1	2021-08-05	United States
S_19_R	S	19	SRR15582610	21618	C	G	1	2021-08-05	United States
S_142_D	S	142	SRR15582610	21987	G	A	0,777518	2021-08-05	United States
S_156_NA	S	156	SRR15582610	22028	G	-AGTTCA	0,996737	2021-08-05	United States
S_222_V	S	222	SRR15582610	22227	C	T	1	2021-08-05	United States
S_452_R	S	452	SRR15582610	22917	T	G	1	2021-08-05	United States
S_478_K	S	478	SRR15582610	22995	C	A	1	2021-08-05	United States
S_614_G	S	614	SRR15582610	23403	A	G	0,999778	2021-08-05	United States
S_681_R	S	681	SRR15582610	23604	C	G	0,999455	2021-08-05	United States
S_950_N	S	950	SRR15582610	24410	G	A	0,993921	2021-08-05	United States
S_1264_L	S	1264	SRR15582610	25352	G	T	0,992115	2021-08-05	United States
ORF3a_26_L	ORF3a	26	SRR15582610	25469	C	T	1	2021-08-05	United States
M_82_T	M	82	SRR15582610	26767	T	C	0,999855	2021-08-05	United States
ORF6_48_N	ORF6	48	SRR15582610	27345	A	T	0,999811	2021-08-05	United States
ORF6_61_Y	ORF6	61	SRR15582610	27382	G	T	0,999341	2021-08-05	United States
ORF7a_82_A	ORF7a	82	SRR15582610	27638	T	C	1	2021-08-05	United States
ORF8_118_NA	ORF8	118	SRR15582610	28247	A	-GATTTC	0,879275	2021-08-05	United States
ORF8_119_V	ORF8	119	SRR15582610	28249	A	T	1	2021-08-05	United States
ORF8_120_L	ORF8	120	SRR15582610	28253	C	A	0,992224	2021-08-05	United States
N_63_G	N	63	SRR15582610	28461	A	G	0,978269	2021-08-05	United States
N_203_M	N	203	SRR15582610	28881	G	T	0,999486	2021-08-05	United States
N_377_Y	N	377	SRR15582610	29402	G	T	1	2021-08-05	United States
ORF1ab_1306_S	ORF1ab	1306	SRR15582613	4181	G	T	0,999834	2021-08-05	United States
ORF1ab_2046_L	ORF1ab	2046	SRR15582613	6402	C	T	0,998682	2021-08-05	United States
ORF1ab_2287_S	ORF1ab	2287	SRR15582613	7124	C	T	0,999489	2021-08-05	United States
ORF1ab_2930_L	ORF1ab	2930	SRR15582613	9053	G	T	0,999755	2021-08-05	United States
ORF1ab_3255_I	ORF1ab	3255	SRR15582613	10029	C	T	0,999946	2021-08-05	United States
ORF1ab_3646_A	ORF1ab	3646	SRR15582613	11201	A	G	0,999671	2021-08-05	United States
ORF1ab_3731_V	ORF1ab	3731	SRR15582613	11456	A	G	0,999672	2021-08-05	United States
ORF1ab_314_L	ORF1ab	314	SRR15582613	14408	C	T	0,999603	2021-08-05	United States
ORF1ab_662_S	ORF1ab	662	SRR15582613	15451	G	A	0,999167	2021-08-05	United States
ORF1ab_1000_L	ORF1ab	1000	SRR15582613	16466	C	T	0,999715	2021-08-05	United States
ORF1ab_1918_V	ORF1ab	1918	SRR15582613	19220	C	T	0,999528	2021-08-05	United States
S_19_R	S	19	SRR15582613	21618	C	G	0,999852	2021-08-05	United States
S_70_I	S	70	SRR15582613	21770	G	A	0,996478	2021-08-05	United States
S_142_D	S	142	SRR15582613	21987	G	A	0,78179	2021-08-05	United States
S_156_NA	S	156	SRR15582613	22028	G	-AGTTCA	0,997107	2021-08-05	United States
S_452_R	S	452	SRR15582613	22917	T	G	1	2021-08-05	United States
S_478_K	S	478	SRR15582613	22995	C	A	0,999849	2021-08-05	United States
S_614_G	S	614	SRR15582613	23403	A	G	0,99982	2021-08-05	United States
S_681_R	S	681	SRR15582613	23604	C	G	0,999833	2021-08-05	United States
S_950_N	S	950	SRR15582613	24410	G	A	0,980563	2021-08-05	United States
ORF3a_26_L	ORF3a	26	SRR15582613	25469	C	T	0,999926	2021-08-05	United States
ORF3a_210_A	ORF3a	210	SRR15582613	26021	A	C	0,999863	2021-08-05	United States
M_82_T	M	82	SRR15582613	26767	T	C	0,999836	2021-08-05	United States
ORF7a_82_A	ORF7a	82	SRR15582613	27638	T	C	0,99918	2021-08-05	United States
ORF7a_120_I	ORF7a	120	SRR15582613	27752	C	T	1	2021-08-05	United States
ORF7b_40_I	ORF7b	40	SRR15582613	27874	C	T	0,999636	2021-08-05	United States
ORF8_118_NA	ORF8	118	SRR15582613	28247	A	-GATTTC	0,819323	2021-08-05	United States
ORF8_119_V	ORF8	119	SRR15582613	28249	A	T	0,915152	2021-08-05	United States
ORF8_120_L	ORF8	120	SRR15582613	28253	C	A	0,983051	2021-08-05	United States
N_63_G	N	63	SRR15582613	28461	A	G	0,973835	2021-08-05	United States
N_203_M	N	203	SRR15582613	28881	G	T	0,999923	2021-08-05	United States
N_215_C	N	215	SRR15582613	28916	G	T	0,999728	2021-08-05	United States
N_377_Y	N	377	SRR15582613	29402	G	T	0,997815	2021-08-05	United States
ORF1ab_110_Y	ORF1ab	110	SRR15582614	593	C	T	0,999455	2021-08-05	United States
ORF1ab_1206_T	ORF1ab	1206	SRR15582614	3882	T	C	0,999889	2021-08-05	United States
ORF1ab_1640_L	ORF1ab	1640	SRR15582614	5184	C	T	0,999308	2021-08-05	United States
ORF1ab_3209_V	ORF1ab	3209	SRR15582614	9891	C	T	0,999314	2021-08-05	United States
ORF1ab_3718_A	ORF1ab	3718	SRR15582614	11418	T	C	0,999919	2021-08-05	United States
ORF1ab_3750_I	ORF1ab	3750	SRR15582614	11514	C	T	0,999103	2021-08-05	United States
ORF1ab_314_L	ORF1ab	314	SRR15582614	14408	C	T	0,999806	2021-08-05	United States
ORF1ab_662_S	ORF1ab	662	SRR15582614	15451	G	A	0,999119	2021-08-05	United States
ORF1ab_1000_L	ORF1ab	1000	SRR15582614	16466	C	T	0,999971	2021-08-05	United States
S_19_R	S	19	SRR15582614	21618	C	G	0,999895	2021-08-05	United States
S_142_D	S	142	SRR15582614	21987	G	A	0,596415	2021-08-05	United States
S_156_NA	S	156	SRR15582614	22028	G	-AGTTCA	0,998008	2021-08-05	United States
S_222_V	S	222	SRR15582614	22227	C	T	0,999661	2021-08-05	United States
S_452_R	S	452	SRR15582614	22917	T	G	0,999867	2021-08-05	United States
S_478_K	S	478	SRR15582614	22995	C	A	0,99988	2021-08-05	United States
S_614_G	S	614	SRR15582614	23403	A	G	0,999839	2021-08-05	United States
S_681_R	S	681	SRR15582614	23604	C	G	0,999871	2021-08-05	United States
S_950_N	S	950	SRR15582614	24410	G	A	0,911737	2021-08-05	United States
S_1264_L	S	1264	SRR15582614	25352	G	T	0,957698	2021-08-05	United States
ORF3a_26_L	ORF3a	26	SRR15582614	25469	C	T	0,9998	2021-08-05	United States
M_82_T	M	82	SRR15582614	26767	T	C	0,999834	2021-08-05	United States
ORF6_48_N	ORF6	48	SRR15582614	27345	A	T	0,999828	2021-08-05	United States
ORF6_61_Y	ORF6	61	SRR15582614	27382	G	T	0,999006	2021-08-05	United States
ORF7a_39_I	ORF7a	39	SRR15582614	27509	C	T	0,0695904	2021-08-05	United States
ORF7a_82_A	ORF7a	82	SRR15582614	27638	T	C	0,999321	2021-08-05	United States
ORF7a_120_I	ORF7a	120	SRR15582614	27752	C	T	0,999348	2021-08-05	United States
ORF8_118_NA	ORF8	118	SRR15582614	28247	A	-GATTTC	0,82338	2021-08-05	United States
ORF8_119_V	ORF8	119	SRR15582614	28249	A	T	0,984615	2021-08-05	United States
ORF8_120_L	ORF8	120	SRR15582614	28253	C	A	0,985897	2021-08-05	United States
N_63_G	N	63	SRR15582614	28461	A	G	0,959569	2021-08-05	United States
N_203_M	N	203	SRR15582614	28881	G	T	0,99969	2021-08-05	United States
N_377_Y	N	377	SRR15582614	29402	G	T	0,999285	2021-08-05	United States
ORF1ab_828_G	ORF1ab	828	SRR15582618	2748	A	G	0,0518519	2021-08-05	United States
ORF1ab_1306_S	ORF1ab	1306	SRR15582618	4181	G	T	0,999703	2021-08-05	United States
ORF1ab_2046_L	ORF1ab	2046	SRR15582618	6402	C	T	0,997493	2021-08-05	United States
ORF1ab_2930_L	ORF1ab	2930	SRR15582618	9053	G	T	0,999588	2021-08-05	United States
ORF1ab_3255_I	ORF1ab	3255	SRR15582618	10029	C	T	1	2021-08-05	United States
ORF1ab_3646_A	ORF1ab	3646	SRR15582618	11201	A	G	0,999759	2021-08-05	United States
ORF1ab_4115_I	ORF1ab	4115	SRR15582618	12609	G	T	0,999887	2021-08-05	United States
ORF1ab_314_L	ORF1ab	314	SRR15582618	14408	C	T	0,99957	2021-08-05	United States
ORF1ab_662_S	ORF1ab	662	SRR15582618	15451	G	A	0,998606	2021-08-05	United States
ORF1ab_1000_L	ORF1ab	1000	SRR15582618	16466	C	T	1	2021-08-05	United States
ORF1ab_1129_S	ORF1ab	1129	SRR15582618	16852	G	A	1	2021-08-05	United States
ORF1ab_1918_V	ORF1ab	1918	SRR15582618	19220	C	T	0,999566	2021-08-05	United States
ORF1ab_2172_NA	ORF1ab	2172	SRR15582618	19983	C	+T	0,0942529	2021-08-05	United States
ORF1ab_2297_C	ORF1ab	2297	SRR15582618	20356	G	T	1	2021-08-05	United States
ORF1ab_2333_G	ORF1ab	2333	SRR15582618	20465	A	G	0,15	2021-08-05	United States
S_19_R	S	19	SRR15582618	21618	C	G	1	2021-08-05	United States
S_112_L	S	112	SRR15582618	21897	C	T	0,996979	2021-08-05	United States
S_142_D	S	142	SRR15582618	21987	G	A	0,911447	2021-08-05	United States
S_156_NA	S	156	SRR15582618	22028	G	-AGTTCA	1	2021-08-05	United States
S_614_G	S	614	SRR15582618	23403	A	G	0,999861	2021-08-05	United States
S_681_R	S	681	SRR15582618	23604	C	G	0,99951	2021-08-05	United States
S_950_N	S	950	SRR15582618	24410	G	A	0,998603	2021-08-05	United States
ORF3a_26_L	ORF3a	26	SRR15582618	25469	C	T	0,99965	2021-08-05	United States
ORF3a_239_Q	ORF3a	239	SRR15582618	26107	G	C	0,999405	2021-08-05	United States
M_82_T	M	82	SRR15582618	26767	T	C	0,999786	2021-08-05	United States
ORF7b_40_I	ORF7b	40	SRR15582618	27874	C	T	0,99971	2021-08-05	United States
ORF8_118_NA	ORF8	118	SRR15582618	28247	A	-GATTTC	0,828617	2021-08-05	United States
ORF8_119_V	ORF8	119	SRR15582618	28249	A	T	0,986547	2021-08-05	United States
ORF8_120_L	ORF8	120	SRR15582618	28253	C	A	0,999406	2021-08-05	United States
N_1_L	N	1	SRR15582618	28274	A	C	0,0628227	2021-08-05	United States
N_63_G	N	63	SRR15582618	28461	A	G	0,988624	2021-08-05	United States
N_203_M	N	203	SRR15582618	28881	G	T	1	2021-08-05	United States
N_215_C	N	215	SRR15582618	28916	G	T	1	2021-08-05	United States
ORF1ab_1306_S	ORF1ab	1306	SRR15582620	4181	G	T	0,9999	2021-08-05	United States
ORF1ab_2046_L	ORF1ab	2046	SRR15582620	6402	C	T	0,997735	2021-08-05	United States
ORF1ab_2287_S	ORF1ab	2287	SRR15582620	7124	C	T	1	2021-08-05	United States
ORF1ab_2930_L	ORF1ab	2930	SRR15582620	9053	G	T	0,999751	2021-08-05	United States
ORF1ab_3255_I	ORF1ab	3255	SRR15582620	10029	C	T	0,999726	2021-08-05	United States
ORF1ab_3646_A	ORF1ab	3646	SRR15582620	11201	A	G	0,999652	2021-08-05	United States
ORF1ab_4179_K	ORF1ab	4179	SRR15582620	12801	G	A	0,997451	2021-08-05	United States
ORF1ab_314_L	ORF1ab	314	SRR15582620	14408	C	T	0,999397	2021-08-05	United States
ORF1ab_662_S	ORF1ab	662	SRR15582620	15451	G	A	0,999376	2021-08-05	United States
ORF1ab_1000_L	ORF1ab	1000	SRR15582620	16466	C	T	0,999825	2021-08-05	United States
ORF1ab_1918_V	ORF1ab	1918	SRR15582620	19220	C	T	0,999237	2021-08-05	United States
S_19_R	S	19	SRR15582620	21618	C	G	1	2021-08-05	United States
S_30_H	S	30	SRR15582620	21650	A	C	0,0786026	2021-08-05	United States
S_142_D	S	142	SRR15582620	21987	G	A	0,960135	2021-08-05	United States
S_156_NA	S	156	SRR15582620	22028	G	-AGTTCA	0,998215	2021-08-05	United States
S_452_R	S	452	SRR15582620	22917	T	G	0,999467	2021-08-05	United States
S_478_K	S	478	SRR15582620	22995	C	A	1	2021-08-05	United States
S_614_G	S	614	SRR15582620	23403	A	G	0,999804	2021-08-05	United States
S_681_R	S	681	SRR15582620	23604	C	G	0,999783	2021-08-05	United States
S_950_N	S	950	SRR15582620	24410	G	A	0,994101	2021-08-05	United States
ORF3a_26_L	ORF3a	26	SRR15582620	25469	C	T	0,999657	2021-08-05	United States
ORF3a_239_Q	ORF3a	239	SRR15582620	26107	G	C	0,999569	2021-08-05	United States
M_82_T	M	82	SRR15582620	26767	T	C	0,99972	2021-08-05	United States
ORF7a_82_A	ORF7a	82	SRR15582620	27638	T	C	0,992084	2021-08-05	United States
ORF7a_120_I	ORF7a	120	SRR15582620	27752	C	T	0,998966	2021-08-05	United States
ORF7b_40_I	ORF7b	40	SRR15582620	27874	C	T	0,999408	2021-08-05	United States
ORF8_118_NA	ORF8	118	SRR15582620	28247	A	-GATTTC	0,842031	2021-08-05	United States
ORF8_119_V	ORF8	119	SRR15582620	28249	A	T	0,977444	2021-08-05	United States
ORF8_120_L	ORF8	120	SRR15582620	28253	C	A	0,996846	2021-08-05	United States
N_63_G	N	63	SRR15582620	28461	A	G	0,977274	2021-08-05	United States
N_203_M	N	203	SRR15582620	28881	G	T	0,999825	2021-08-05	United States
N_215_C	N	215	SRR15582620	28916	G	T	0,999112	2021-08-05	United States
N_377_Y	N	377	SRR15582620	29402	G	T	0,997992	2021-08-05	United States
ORF1ab_124_C	ORF1ab	124	SRR15582622	635	C	T	0,880938	2021-08-05	United States
ORF1ab_247_N	ORF1ab	247	SRR15582622	1006	G	T	0,999739	2021-08-05	United States
ORF1ab_926_H	ORF1ab	926	SRR15582622	3042	C	A	0,999449	2021-08-05	United States
ORF1ab_1640_L	ORF1ab	1640	SRR15582622	5184	C	T	0,999307	2021-08-05	United States
ORF1ab_3209_V	ORF1ab	3209	SRR15582622	9891	C	T	0,999687	2021-08-05	United States
ORF1ab_3718_A	ORF1ab	3718	SRR15582622	11418	T	C	0,999774	2021-08-05	United States
ORF1ab_3750_I	ORF1ab	3750	SRR15582622	11514	C	T	0,999392	2021-08-05	United States
ORF1ab_314_L	ORF1ab	314	SRR15582622	14408	C	T	0,999502	2021-08-05	United States
ORF1ab_662_S	ORF1ab	662	SRR15582622	15451	G	A	0,999185	2021-08-05	United States
ORF1ab_1000_L	ORF1ab	1000	SRR15582622	16466	C	T	0,999909	2021-08-05	United States
ORF1ab_1521_V	ORF1ab	1521	SRR15582622	18029	C	T	0,999825	2021-08-05	United States
ORF1ab_1555_I	ORF1ab	1555	SRR15582622	18131	C	T	0,999772	2021-08-05	United States
ORF1ab_2089_F	ORF1ab	2089	SRR15582622	19732	G	T	0,999844	2021-08-05	United States
S_19_R	S	19	SRR15582622	21618	C	G	1	2021-08-05	United States
S_30_H	S	30	SRR15582622	21650	A	C	0,0630602	2021-08-05	United States
S_142_D	S	142	SRR15582622	21987	G	A	0,852353	2021-08-05	United States
S_156_NA	S	156	SRR15582622	22028	G	-AGTTCA	0,998565	2021-08-05	United States
S_222_V	S	222	SRR15582622	22227	C	T	0,999107	2021-08-05	United States
S_452_R	S	452	SRR15582622	22917	T	G	1	2021-08-05	United States
S_478_K	S	478	SRR15582622	22995	C	A	0,999712	2021-08-05	United States
S_614_G	S	614	SRR15582622	23403	A	G	0,999781	2021-08-05	United States
S_681_R	S	681	SRR15582622	23604	C	G	0,999825	2021-08-05	United States
S_950_N	S	950	SRR15582622	24410	G	A	0,990376	2021-08-05	United States
ORF3a_26_L	ORF3a	26	SRR15582622	25469	C	T	0,999579	2021-08-05	United States
ORF3a_224_C	ORF3a	224	SRR15582622	26062	G	T	0,997738	2021-08-05	United States
M_82_T	M	82	SRR15582622	26767	T	C	0,999818	2021-08-05	United States
M_167_D	M	167	SRR15582622	27023	A	C	0,999759	2021-08-05	United States
M_197_N	M	197	SRR15582622	27112	G	A	0,999619	2021-08-05	United States
ORF7a_82_A	ORF7a	82	SRR15582622	27638	T	C	0,999543	2021-08-05	United States
ORF7a_120_I	ORF7a	120	SRR15582622	27752	C	T	1	2021-08-05	United States
ORF8_118_NA	ORF8	118	SRR15582622	28247	A	-GATTTC	0,831948	2021-08-05	United States
ORF8_119_V	ORF8	119	SRR15582622	28249	A	T	0,974249	2021-08-05	United States
ORF8_120_L	ORF8	120	SRR15582622	28253	C	A	0,995072	2021-08-05	United States
N_63_G	N	63	SRR15582622	28461	A	G	0,96952	2021-08-05	United States
N_203_M	N	203	SRR15582622	28881	G	T	0,999651	2021-08-05	United States
N_377_Y	N	377	SRR15582622	29402	G	T	0,994526	2021-08-05	United States
ORF1ab_599_V	ORF1ab	599	SRR15582625	2061	C	T	0,999205	2021-08-05	United States
ORF1ab_1306_S	ORF1ab	1306	SRR15582625	4181	G	T	0,999871	2021-08-05	United States
ORF1ab_2046_L	ORF1ab	2046	SRR15582625	6402	C	T	0,998177	2021-08-05	United States
ORF1ab_2287_S	ORF1ab	2287	SRR15582625	7124	C	T	1	2021-08-05	United States
ORF1ab_2333_P	ORF1ab	2333	SRR15582625	7263	T	C	0,106707	2021-08-05	United States
ORF1ab_2930_L	ORF1ab	2930	SRR15582625	9053	G	T	0,999776	2021-08-05	United States
ORF1ab_3255_I	ORF1ab	3255	SRR15582625	10029	C	T	0,999515	2021-08-05	United States
ORF1ab_3646_A	ORF1ab	3646	SRR15582625	11201	A	G	0,999677	2021-08-05	United States
ORF1ab_4389_T	ORF1ab	4389	SRR15582625	13430	C	A	0,927488	2021-08-05	United States
ORF1ab_314_L	ORF1ab	314	SRR15582625	14408	C	T	0,999605	2021-08-05	United States
ORF1ab_662_S	ORF1ab	662	SRR15582625	15451	G	A	0,999535	2021-08-05	United States
ORF1ab_1000_L	ORF1ab	1000	SRR15582625	16466	C	T	0,999498	2021-08-05	United States
ORF1ab_1918_V	ORF1ab	1918	SRR15582625	19220	C	T	0,999471	2021-08-05	United States
S_19_R	S	19	SRR15582625	21618	C	G	1	2021-08-05	United States
S_95_I	S	95	SRR15582625	21846	C	T	0,999676	2021-08-05	United States
S_97_E	S	97	SRR15582625	21851	A	G	1	2021-08-05	United States
S_142_D	S	142	SRR15582625	21987	G	A	0,952917	2021-08-05	United States
S_156_NA	S	156	SRR15582625	22028	G	-AGTTCA	0,997946	2021-08-05	United States
S_348_S	S	348	SRR15582625	22604	G	T	0,999963	2021-08-05	United States
S_452_R	S	452	SRR15582625	22917	T	G	1	2021-08-05	United States
S_478_K	S	478	SRR15582625	22995	C	A	1	2021-08-05	United States
S_614_G	S	614	SRR15582625	23403	A	G	0,999713	2021-08-05	United States
S_681_R	S	681	SRR15582625	23604	C	G	0,999831	2021-08-05	United States
S_950_N	S	950	SRR15582625	24410	G	A	0,995199	2021-08-05	United States
S_1104_L	S	1104	SRR15582625	24872	G	T	0,999815	2021-08-05	United States
S_1162_S	S	1162	SRR15582625	25046	C	T	0,148715	2021-08-05	United States
ORF3a_26_L	ORF3a	26	SRR15582625	25469	C	T	0,999698	2021-08-05	United States
M_82_T	M	82	SRR15582625	26767	T	C	0,999856	2021-08-05	United States
ORF7a_79_S	ORF7a	79	SRR15582625	27628	G	T	0,998035	2021-08-05	United States
ORF7a_82_A	ORF7a	82	SRR15582625	27638	T	C	1	2021-08-05	United States
ORF7a_120_I	ORF7a	120	SRR15582625	27752	C	T	1	2021-08-05	United States
ORF7b_40_I	ORF7b	40	SRR15582625	27874	C	T	0,999738	2021-08-05	United States
ORF8_118_NA	ORF8	118	SRR15582625	28247	A	-GATTTC	0,830127	2021-08-05	United States
ORF8_119_V	ORF8	119	SRR15582625	28249	A	T	0,973856	2021-08-05	United States
ORF8_120_L	ORF8	120	SRR15582625	28253	C	A	0,997921	2021-08-05	United States
N_63_G	N	63	SRR15582625	28461	A	G	0,980411	2021-08-05	United States
N_203_M	N	203	SRR15582625	28881	G	T	1	2021-08-05	United States
N_215_C	N	215	SRR15582625	28916	G	T	0,999794	2021-08-05	United States
N_377_Y	N	377	SRR15582625	29402	G	T	1	2021-08-05	United States
ORF1ab_62_S	ORF1ab	62	SRR15582626	449	C	T	0,99965	2021-08-05	United States
ORF1ab_272_S	ORF1ab	272	SRR15582626	1080	A	G	1	2021-08-05	United States
ORF1ab_769_S	ORF1ab	769	SRR15582626	2570	C	T	0,999728	2021-08-05	United States
ORF1ab_1306_S	ORF1ab	1306	SRR15582626	4181	G	T	0,999902	2021-08-05	United States
ORF1ab_2046_L	ORF1ab	2046	SRR15582626	6402	C	T	0,998462	2021-08-05	United States
ORF1ab_2287_S	ORF1ab	2287	SRR15582626	7124	C	T	1	2021-08-05	United States
ORF1ab_2554_V	ORF1ab	2554	SRR15582626	7926	C	T	0,999907	2021-08-05	United States
ORF1ab_2930_L	ORF1ab	2930	SRR15582626	9053	G	T	0,999689	2021-08-05	United States
ORF1ab_3255_I	ORF1ab	3255	SRR15582626	10029	C	T	0,999635	2021-08-05	United States
ORF1ab_3603_NA	ORF1ab	3603	SRR15582626	11074	C	-T	0,0530838	2021-08-05	United States
ORF1ab_3646_A	ORF1ab	3646	SRR15582626	11201	A	G	0,999676	2021-08-05	United States
ORF1ab_183_V	ORF1ab	183	SRR15582626	14014	T	G	0,999908	2021-08-05	United States
ORF1ab_314_L	ORF1ab	314	SRR15582626	14408	C	T	0,999275	2021-08-05	United States
ORF1ab_662_S	ORF1ab	662	SRR15582626	15451	G	A	0,999476	2021-08-05	United States
ORF1ab_1000_L	ORF1ab	1000	SRR15582626	16466	C	T	0,999753	2021-08-05	United States
ORF1ab_1918_V	ORF1ab	1918	SRR15582626	19220	C	T	0,999654	2021-08-05	United States
ORF1ab_1966_S	ORF1ab	1966	SRR15582626	19364	T	C	1	2021-08-05	United States
S_19_R	S	19	SRR15582626	21618	C	G	0,999541	2021-08-05	United States
S_142_D	S	142	SRR15582626	21987	G	A	0,593143	2021-08-05	United States
S_156_NA	S	156	SRR15582626	22028	G	-AGTTCA	0,998948	2021-08-05	United States
S_452_R	S	452	SRR15582626	22917	T	G	0,999137	2021-08-05	United States
S_478_K	S	478	SRR15582626	22995	C	A	0,99957	2021-08-05	United States
S_614_G	S	614	SRR15582626	23403	A	G	0,999872	2021-08-05	United States
S_681_R	S	681	SRR15582626	23604	C	G	0,9995	2021-08-05	United States
S_950_N	S	950	SRR15582626	24410	G	A	0,950353	2021-08-05	United States
ORF3a_26_L	ORF3a	26	SRR15582626	25469	C	T	0,99978	2021-08-05	United States
M_82_T	M	82	SRR15582626	26767	T	C	0,999767	2021-08-05	United States
ORF7a_82_A	ORF7a	82	SRR15582626	27638	T	C	0,999712	2021-08-05	United States
ORF7a_120_I	ORF7a	120	SRR15582626	27752	C	T	1	2021-08-05	United States
ORF7b_40_I	ORF7b	40	SRR15582626	27874	C	T	0,999553	2021-08-05	United States
ORF8_118_NA	ORF8	118	SRR15582626	28247	A	-GATTTC	0,825055	2021-08-05	United States
ORF8_119_V	ORF8	119	SRR15582626	28249	A	T	0,982222	2021-08-05	United States
ORF8_120_L	ORF8	120	SRR15582626	28253	C	A	0,992982	2021-08-05	United States
N_63_G	N	63	SRR15582626	28461	A	G	0,975523	2021-08-05	United States
N_203_M	N	203	SRR15582626	28881	G	T	0,999863	2021-08-05	United States
N_215_C	N	215	SRR15582626	28916	G	T	0,999571	2021-08-05	United States
N_377_Y	N	377	SRR15582626	29402	G	T	0,99885	2021-08-05	United States
ORF1ab_1306_S	ORF1ab	1306	SRR15582629	4181	G	T	0,999871	2021-08-05	United States
ORF1ab_2046_L	ORF1ab	2046	SRR15582629	6402	C	T	0,998325	2021-08-05	United States
ORF1ab_2125_Y	ORF1ab	2125	SRR15582629	6638	C	T	0,999729	2021-08-05	United States
ORF1ab_2287_S	ORF1ab	2287	SRR15582629	7124	C	T	0,999792	2021-08-05	United States
ORF1ab_2554_V	ORF1ab	2554	SRR15582629	7926	C	T	0,999825	2021-08-05	United States
ORF1ab_2930_L	ORF1ab	2930	SRR15582629	9053	G	T	0,999617	2021-08-05	United States
ORF1ab_3255_I	ORF1ab	3255	SRR15582629	10029	C	T	0,999809	2021-08-05	United States
ORF1ab_3646_A	ORF1ab	3646	SRR15582629	11201	A	G	0,999641	2021-08-05	United States
ORF1ab_183_V	ORF1ab	183	SRR15582629	14014	T	G	0,999887	2021-08-05	United States
ORF1ab_314_L	ORF1ab	314	SRR15582629	14408	C	T	0,999459	2021-08-05	United States
ORF1ab_662_S	ORF1ab	662	SRR15582629	15451	G	A	0,996674	2021-08-05	United States
ORF1ab_910_D	ORF1ab	910	SRR15582629	16197	G	T	0,0757125	2021-08-05	United States
ORF1ab_1000_L	ORF1ab	1000	SRR15582629	16466	C	T	0,999826	2021-08-05	United States
ORF1ab_1087_Y	ORF1ab	1087	SRR15582629	16726	C	T	0,999826	2021-08-05	United States
ORF1ab_1918_V	ORF1ab	1918	SRR15582629	19220	C	T	0,998722	2021-08-05	United States
S_19_R	S	19	SRR15582629	21618	C	G	0,99971	2021-08-05	United States
S_142_D	S	142	SRR15582629	21987	G	A	0,883699	2021-08-05	United States
S_156_NA	S	156	SRR15582629	22028	G	-AGTTCA	0,99831	2021-08-05	United States
S_452_R	S	452	SRR15582629	22917	T	G	0,999556	2021-08-05	United States
S_478_K	S	478	SRR15582629	22995	C	A	0,999776	2021-08-05	United States
S_614_G	S	614	SRR15582629	23403	A	G	0,999771	2021-08-05	United States
S_681_R	S	681	SRR15582629	23604	C	G	0,999783	2021-08-05	United States
S_950_N	S	950	SRR15582629	24410	G	A	0,978086	2021-08-05	United States
ORF3a_26_L	ORF3a	26	SRR15582629	25469	C	T	0,999682	2021-08-05	United States
M_82_T	M	82	SRR15582629	26767	T	C	0,999777	2021-08-05	United States
ORF7a_82_A	ORF7a	82	SRR15582629	27638	T	C	0,999529	2021-08-05	United States
ORF7a_120_I	ORF7a	120	SRR15582629	27752	C	T	1	2021-08-05	United States
ORF7b_40_I	ORF7b	40	SRR15582629	27874	C	T	0,999503	2021-08-05	United States
ORF8_60_F	ORF8	60	SRR15582629	28073	G	T	0,99954	2021-08-05	United States
ORF8_118_NA	ORF8	118	SRR15582629	28247	A	-GATTTC	0,824397	2021-08-05	United States
ORF8_119_V	ORF8	119	SRR15582629	28249	A	T	0,968847	2021-08-05	United States
ORF8_120_L	ORF8	120	SRR15582629	28253	C	A	0,990934	2021-08-05	United States
N_63_G	N	63	SRR15582629	28461	A	G	0,975547	2021-08-05	United States
N_203_M	N	203	SRR15582629	28881	G	T	0,999685	2021-08-05	United States
N_215_C	N	215	SRR15582629	28916	G	T	0,999483	2021-08-05	United States
N_377_Y	N	377	SRR15582629	29402	G	T	0,997356	2021-08-05	United States
ORF1ab_1306_S	ORF1ab	1306	SRR15582630	4181	G	T	0,999855	2021-08-05	United States
ORF1ab_2046_L	ORF1ab	2046	SRR15582630	6402	C	T	0,998276	2021-08-05	United States
ORF1ab_2287_S	ORF1ab	2287	SRR15582630	7124	C	T	0,999797	2021-08-05	United States
ORF1ab_2930_L	ORF1ab	2930	SRR15582630	9053	G	T	0,999422	2021-08-05	United States
ORF1ab_3255_I	ORF1ab	3255	SRR15582630	10029	C	T	0,999639	2021-08-05	United States
ORF1ab_3646_A	ORF1ab	3646	SRR15582630	11201	A	G	0,999717	2021-08-05	United States
ORF1ab_3731_V	ORF1ab	3731	SRR15582630	11456	A	G	0,999778	2021-08-05	United States
ORF1ab_314_L	ORF1ab	314	SRR15582630	14408	C	T	0,999457	2021-08-05	United States
ORF1ab_662_S	ORF1ab	662	SRR15582630	15451	G	A	0,999397	2021-08-05	United States
ORF1ab_1000_L	ORF1ab	1000	SRR15582630	16466	C	T	0,999859	2021-08-05	United States
ORF1ab_1918_V	ORF1ab	1918	SRR15582630	19220	C	T	0,999025	2021-08-05	United States
S_19_R	S	19	SRR15582630	21618	C	G	0,999673	2021-08-05	United States
S_98_F	S	98	SRR15582630	21855	C	T	1	2021-08-05	United States
S_142_D	S	142	SRR15582630	21987	G	A	0,59579	2021-08-05	United States
S_156_NA	S	156	SRR15582630	22028	G	-AGTTCA	0,999029	2021-08-05	United States
S_452_R	S	452	SRR15582630	22917	T	G	0,999482	2021-08-05	United States
S_478_K	S	478	SRR15582630	22995	C	A	0,999612	2021-08-05	United States
S_614_G	S	614	SRR15582630	23403	A	G	0,999854	2021-08-05	United States
S_681_R	S	681	SRR15582630	23604	C	G	0,999731	2021-08-05	United States
S_950_N	S	950	SRR15582630	24410	G	A	0,870906	2021-08-05	United States
ORF3a_24_I	ORF3a	24	SRR15582630	25463	C	T	0,999365	2021-08-05	United States
ORF3a_26_L	ORF3a	26	SRR15582630	25469	C	T	0,999638	2021-08-05	United States
M_82_T	M	82	SRR15582630	26767	T	C	0,999823	2021-08-05	United States
ORF7a_82_A	ORF7a	82	SRR15582630	27638	T	C	1	2021-08-05	United States
ORF7a_120_I	ORF7a	120	SRR15582630	27752	C	T	1	2021-08-05	United States
ORF7b_40_I	ORF7b	40	SRR15582630	27874	C	T	0,999691	2021-08-05	United States
ORF8_118_NA	ORF8	118	SRR15582630	28247	A	-GATTTC	0,825378	2021-08-05	United States
ORF8_119_V	ORF8	119	SRR15582630	28249	A	T	0,962733	2021-08-05	United States
ORF8_120_L	ORF8	120	SRR15582630	28253	C	A	0,993969	2021-08-05	United States
N_63_G	N	63	SRR15582630	28461	A	G	0,961823	2021-08-05	United States
N_203_M	N	203	SRR15582630	28881	G	T	0,999806	2021-08-05	United States
N_215_C	N	215	SRR15582630	28916	G	T	0,999673	2021-08-05	United States
N_377_Y	N	377	SRR15582630	29402	G	T	0,99774	2021-08-05	United States
ORF1ab_1306_S	ORF1ab	1306	SRR15582636	4181	G	T	0,999924	2021-08-05	United States
ORF1ab_2046_L	ORF1ab	2046	SRR15582636	6402	C	T	0,997243	2021-08-05	United States
ORF1ab_2268_K	ORF1ab	2268	SRR15582636	7067	G	A	0,578947	2021-08-05	United States
ORF1ab_2287_S	ORF1ab	2287	SRR15582636	7124	C	T	1	2021-08-05	United States
ORF1ab_2930_L	ORF1ab	2930	SRR15582636	9053	G	T	0,999622	2021-08-05	United States
ORF1ab_3070_V	ORF1ab	3070	SRR15582636	9474	C	T	1	2021-08-05	United States
ORF1ab_3255_I	ORF1ab	3255	SRR15582636	10029	C	T	1	2021-08-05	United States
ORF1ab_3646_A	ORF1ab	3646	SRR15582636	11201	A	G	0,999693	2021-08-05	United States
ORF1ab_4120_S	ORF1ab	4120	SRR15582636	12623	C	T	0,115914	2021-08-05	United States
ORF1ab_4179_K	ORF1ab	4179	SRR15582636	12801	G	A	0,995333	2021-08-05	United States
ORF1ab_314_L	ORF1ab	314	SRR15582636	14408	C	T	0,999471	2021-08-05	United States
ORF1ab_662_S	ORF1ab	662	SRR15582636	15451	G	A	0,998406	2021-08-05	United States
ORF1ab_1000_L	ORF1ab	1000	SRR15582636	16466	C	T	1	2021-08-05	United States
ORF1ab_1918_V	ORF1ab	1918	SRR15582636	19220	C	T	0,99949	2021-08-05	United States
S_19_R	S	19	SRR15582636	21618	C	G	0,998752	2021-08-05	United States
S_30_H	S	30	SRR15582636	21650	A	C	0,0558195	2021-08-05	United States
S_142_D	S	142	SRR15582636	21987	G	A	0,957447	2021-08-05	United States
S_156_NA	S	156	SRR15582636	22028	G	-AGTTCA	1	2021-08-05	United States
S_452_R	S	452	SRR15582636	22917	T	G	1	2021-08-05	United States
S_478_K	S	478	SRR15582636	22995	C	A	1	2021-08-05	United States
S_614_G	S	614	SRR15582636	23403	A	G	0,999826	2021-08-05	United States
S_681_R	S	681	SRR15582636	23604	C	G	0,999598	2021-08-05	United States
S_950_N	S	950	SRR15582636	24410	G	A	0,99892	2021-08-05	United States
ORF3a_26_L	ORF3a	26	SRR15582636	25469	C	T	0,999707	2021-08-05	United States
ORF3a_239_Q	ORF3a	239	SRR15582636	26107	G	C	1	2021-08-05	United States
ORF3a_255_NA	ORF3a	255	SRR15582636	26157	T	-GTTA	0,0653573	2021-08-05	United States
ORF3a_263_S	ORF3a	263	SRR15582636	26180	T	G	1	2021-08-05	United States
M_82_T	M	82	SRR15582636	26767	T	C	0,999801	2021-08-05	United States
ORF7a_120_I	ORF7a	120	SRR15582636	27752	C	T	0,991071	2021-08-05	United States
ORF7b_40_I	ORF7b	40	SRR15582636	27874	C	T	0,999344	2021-08-05	United States
ORF8_118_NA	ORF8	118	SRR15582636	28247	A	-GATTTC	0,834322	2021-08-05	United States
ORF8_119_V	ORF8	119	SRR15582636	28249	A	T	0,992453	2021-08-05	United States
ORF8_120_L	ORF8	120	SRR15582636	28253	C	A	0,997683	2021-08-05	United States
N_63_G	N	63	SRR15582636	28461	A	G	0,988247	2021-08-05	United States
N_203_M	N	203	SRR15582636	28881	G	T	1	2021-08-05	United States
N_215_C	N	215	SRR15582636	28916	G	T	1	2021-08-05	United States
N_368_NA	N	368	SRR15582636	29376	C	+AT	0,11	2021-08-05	United States
N_377_Y	N	377	SRR15582636	29402	G	T	1	2021-08-05	United States
ORF1ab_120_N	ORF1ab	120	SRR15582637	625	G	T	0,99714	2021-08-05	United States
ORF1ab_1640_L	ORF1ab	1640	SRR15582637	5184	C	T	0,99937	2021-08-05	United States
ORF1ab_3209_V	ORF1ab	3209	SRR15582637	9891	C	T	0,999518	2021-08-05	United States
ORF1ab_3718_A	ORF1ab	3718	SRR15582637	11418	T	C	0,99996	2021-08-05	United States
ORF1ab_3750_I	ORF1ab	3750	SRR15582637	11514	C	T	0,999357	2021-08-05	United States
ORF1ab_314_L	ORF1ab	314	SRR15582637	14408	C	T	0,999227	2021-08-05	United States
ORF1ab_662_S	ORF1ab	662	SRR15582637	15451	G	A	0,998635	2021-08-05	United States
ORF1ab_1000_L	ORF1ab	1000	SRR15582637	16466	C	T	0,999849	2021-08-05	United States
S_19_R	S	19	SRR15582637	21618	C	G	0,999951	2021-08-05	United States
S_142_D	S	142	SRR15582637	21987	G	A	0,497778	2021-08-05	United States
S_156_NA	S	156	SRR15582637	22028	G	-AGTTCA	0,998824	2021-08-05	United States
S_222_V	S	222	SRR15582637	22227	C	T	0,999654	2021-08-05	United States
S_452_R	S	452	SRR15582637	22917	T	G	0,999695	2021-08-05	United States
S_478_K	S	478	SRR15582637	22995	C	A	0,999863	2021-08-05	United States
S_614_G	S	614	SRR15582637	23403	A	G	0,999824	2021-08-05	United States
S_681_R	S	681	SRR15582637	23604	C	G	0,999696	2021-08-05	United States
S_950_N	S	950	SRR15582637	24410	G	A	0,900301	2021-08-05	United States
ORF3a_26_L	ORF3a	26	SRR15582637	25469	C	T	0,999821	2021-08-05	United States
ORF3a_224_C	ORF3a	224	SRR15582637	26062	G	T	0,99802	2021-08-05	United States
M_82_T	M	82	SRR15582637	26767	T	C	0,999749	2021-08-05	United States
M_197_N	M	197	SRR15582637	27112	G	A	0,999402	2021-08-05	United States
ORF7a_82_A	ORF7a	82	SRR15582637	27638	T	C	1	2021-08-05	United States
ORF7a_120_I	ORF7a	120	SRR15582637	27752	C	T	0,999681	2021-08-05	United States
ORF8_118_NA	ORF8	118	SRR15582637	28247	A	-GATTTC	0,820097	2021-08-05	United States
ORF8_119_V	ORF8	119	SRR15582637	28249	A	T	0,971564	2021-08-05	United States
ORF8_120_L	ORF8	120	SRR15582637	28253	C	A	0,984676	2021-08-05	United States
N_63_G	N	63	SRR15582637	28461	A	G	0,974804	2021-08-05	United States
N_203_M	N	203	SRR15582637	28881	G	T	0,999678	2021-08-05	United States
N_377_Y	N	377	SRR15582637	29402	G	T	0,998028	2021-08-05	United States
N_418_H	N	418	SRR15582637	29527	G	T	0,999278	2021-08-05	United States
ORF1ab_309_L	ORF1ab	309	SRR15582647	1191	C	T	0,999701	2021-08-05	United States
ORF1ab_1640_L	ORF1ab	1640	SRR15582647	5184	C	T	1	2021-08-05	United States
ORF1ab_3209_V	ORF1ab	3209	SRR15582647	9891	C	T	0,999124	2021-08-05	United States
ORF1ab_3718_A	ORF1ab	3718	SRR15582647	11418	T	C	1	2021-08-05	United States
ORF1ab_4220_L	ORF1ab	4220	SRR15582647	12924	C	T	0,997959	2021-08-05	United States
ORF1ab_314_L	ORF1ab	314	SRR15582647	14408	C	T	0,999179	2021-08-05	United States
ORF1ab_662_S	ORF1ab	662	SRR15582647	15451	G	A	0,999132	2021-08-05	United States
ORF1ab_1000_L	ORF1ab	1000	SRR15582647	16466	C	T	1	2021-08-05	United States
ORF1ab_1302_S	ORF1ab	1302	SRR15582647	17371	G	T	0,999639	2021-08-05	United States
ORF1ab_1570_L	ORF1ab	1570	SRR15582647	18176	C	T	0,999812	2021-08-05	United States
S_19_R	S	19	SRR15582647	21618	C	G	1	2021-08-05	United States
S_30_H	S	30	SRR15582647	21650	A	C	0,0862852	2021-08-05	United States
S_142_D	S	142	SRR15582647	21987	G	A	0,970534	2021-08-05	United States
S_156_NA	S	156	SRR15582647	22028	G	-AGTTCA	0,998476	2021-08-05	United States
S_452_R	S	452	SRR15582647	22917	T	G	1	2021-08-05	United States
S_478_K	S	478	SRR15582647	22995	C	A	1	2021-08-05	United States
S_614_G	S	614	SRR15582647	23403	A	G	0,999813	2021-08-05	United States
S_681_R	S	681	SRR15582647	23604	C	G	0,99959	2021-08-05	United States
S_950_N	S	950	SRR15582647	24410	G	A	0,997947	2021-08-05	United States
ORF3a_26_L	ORF3a	26	SRR15582647	25469	C	T	0,999671	2021-08-05	United States
M_23_L	M	23	SRR15582647	26589	G	T	0,999732	2021-08-05	United States
M_82_T	M	82	SRR15582647	26767	T	C	0,99974	2021-08-05	United States
ORF8_118_NA	ORF8	118	SRR15582647	28247	A	-GATTTC	0,846229	2021-08-05	United States
ORF8_119_V	ORF8	119	SRR15582647	28249	A	T	0,99654	2021-08-05	United States
ORF8_120_L	ORF8	120	SRR15582647	28253	C	A	0,999597	2021-08-05	United States
N_1_L	N	1	SRR15582647	28274	A	C	0,0624606	2021-08-05	United States
N_63_G	N	63	SRR15582647	28461	A	G	0,971255	2021-08-05	United States
N_203_M	N	203	SRR15582647	28881	G	T	1	2021-08-05	United States
ORF1ab_1306_S	ORF1ab	1306	SRR15582652	4181	G	T	0,999937	2021-08-05	United States
ORF1ab_2046_L	ORF1ab	2046	SRR15582652	6402	C	T	0,998829	2021-08-05	United States
ORF1ab_2287_S	ORF1ab	2287	SRR15582652	7124	C	T	0,999688	2021-08-05	United States
ORF1ab_2930_L	ORF1ab	2930	SRR15582652	9053	G	T	0,999845	2021-08-05	United States
ORF1ab_3255_I	ORF1ab	3255	SRR15582652	10029	C	T	0,999851	2021-08-05	United States
ORF1ab_3646_A	ORF1ab	3646	SRR15582652	11201	A	G	0,999614	2021-08-05	United States
ORF1ab_314_L	ORF1ab	314	SRR15582652	14408	C	T	0,999329	2021-08-05	United States
ORF1ab_662_S	ORF1ab	662	SRR15582652	15451	G	A	0,999904	2021-08-05	United States
ORF1ab_1000_L	ORF1ab	1000	SRR15582652	16466	C	T	0,999557	2021-08-05	United States
ORF1ab_1257_V	ORF1ab	1257	SRR15582652	17236	A	G	0,999855	2021-08-05	United States
ORF1ab_1918_V	ORF1ab	1918	SRR15582652	19220	C	T	0,999141	2021-08-05	United States
S_19_R	S	19	SRR15582652	21618	C	G	0,999662	2021-08-05	United States
S_142_D	S	142	SRR15582652	21987	G	A	0,42623	2021-08-05	United States
S_156_NA	S	156	SRR15582652	22028	G	-AGTTCA	0,999341	2021-08-05	United States
S_452_R	S	452	SRR15582652	22917	T	G	0,999667	2021-08-05	United States
S_478_K	S	478	SRR15582652	22995	C	A	1	2021-08-05	United States
S_614_G	S	614	SRR15582652	23403	A	G	0,999653	2021-08-05	United States
S_681_R	S	681	SRR15582652	23604	C	G	0,999617	2021-08-05	United States
S_950_N	S	950	SRR15582652	24410	G	A	0,933026	2021-08-05	United States
ORF3a_26_L	ORF3a	26	SRR15582652	25469	C	T	0,999429	2021-08-05	United States
M_82_T	M	82	SRR15582652	26767	T	C	0,999763	2021-08-05	United States
ORF7a_82_A	ORF7a	82	SRR15582652	27638	T	C	0,999357	2021-08-05	United States
ORF7a_120_I	ORF7a	120	SRR15582652	27752	C	T	0,999193	2021-08-05	United States
ORF7b_40_I	ORF7b	40	SRR15582652	27874	C	T	0,999818	2021-08-05	United States
ORF8_118_NA	ORF8	118	SRR15582652	28247	A	-GATTTC	0,809531	2021-08-05	United States
ORF8_120_L	ORF8	120	SRR15582652	28253	C	A	0,992895	2021-08-05	United States
N_63_G	N	63	SRR15582652	28461	A	G	0,978124	2021-08-05	United States
N_203_M	N	203	SRR15582652	28881	G	T	0,999459	2021-08-05	United States
N_215_C	N	215	SRR15582652	28916	G	T	0,999414	2021-08-05	United States
N_377_Y	N	377	SRR15582652	29402	G	T	0,997967	2021-08-05	United States
ORF1ab_1306_S	ORF1ab	1306	SRR15582659	4181	G	T	1	2021-08-05	United States
ORF1ab_2046_L	ORF1ab	2046	SRR15582659	6402	C	T	0,997777	2021-08-05	United States
ORF1ab_2901_R	ORF1ab	2901	SRR15582659	8967	A	G	0,990304	2021-08-05	United States
ORF1ab_2930_L	ORF1ab	2930	SRR15582659	9053	G	T	0,999735	2021-08-05	United States
ORF1ab_3255_I	ORF1ab	3255	SRR15582659	10029	C	T	1	2021-08-05	United States
ORF1ab_3646_A	ORF1ab	3646	SRR15582659	11201	A	G	0,999676	2021-08-05	United States
ORF1ab_314_L	ORF1ab	314	SRR15582659	14408	C	T	0,999474	2021-08-05	United States
ORF1ab_662_S	ORF1ab	662	SRR15582659	15451	G	A	0,999562	2021-08-05	United States
ORF1ab_1000_L	ORF1ab	1000	SRR15582659	16466	C	T	1	2021-08-05	United States
ORF1ab_1223_L	ORF1ab	1223	SRR15582659	17135	C	T	0,992616	2021-08-05	United States
ORF1ab_1257_V	ORF1ab	1257	SRR15582659	17236	A	G	0,999887	2021-08-05	United States
ORF1ab_1918_V	ORF1ab	1918	SRR15582659	19220	C	T	0,999398	2021-08-05	United States
S_19_R	S	19	SRR15582659	21618	C	G	1	2021-08-05	United States
S_142_D	S	142	SRR15582659	21987	G	A	0,87574	2021-08-05	United States
S_156_NA	S	156	SRR15582659	22028	G	-AGTTCA	1	2021-08-05	United States
S_452_R	S	452	SRR15582659	22917	T	G	1	2021-08-05	United States
S_478_K	S	478	SRR15582659	22995	C	A	1	2021-08-05	United States
S_614_G	S	614	SRR15582659	23403	A	G	0,999858	2021-08-05	United States
S_681_R	S	681	SRR15582659	23604	C	G	0,999401	2021-08-05	United States
S_950_N	S	950	SRR15582659	24410	G	A	0,990777	2021-08-05	United States
ORF3a_26_L	ORF3a	26	SRR15582659	25469	C	T	0,999611	2021-08-05	United States
ORF3a_131_C	ORF3a	131	SRR15582659	25785	G	C	0,9999	2021-08-05	United States
M_82_T	M	82	SRR15582659	26767	T	C	0,999523	2021-08-05	United States
ORF7a_60_I	ORF7a	60	SRR15582659	27572	G	T	0,994186	2021-08-05	United States
ORF7a_82_A	ORF7a	82	SRR15582659	27638	T	C	1	2021-08-05	United States
ORF7a_120_I	ORF7a	120	SRR15582659	27752	C	T	1	2021-08-05	United States
ORF7b_40_I	ORF7b	40	SRR15582659	27874	C	T	1	2021-08-05	United States
ORF8_36_S	ORF8	36	SRR15582659	27999	C	T	0,999726	2021-08-05	United States
ORF8_118_NA	ORF8	118	SRR15582659	28247	A	-GATTTC	0,782725	2021-08-05	United States
ORF8_120_L	ORF8	120	SRR15582659	28253	C	A	0,974916	2021-08-05	United States
N_63_G	N	63	SRR15582659	28461	A	G	0,990444	2021-08-05	United States
N_203_M	N	203	SRR15582659	28881	G	T	1	2021-08-05	United States
N_215_C	N	215	SRR15582659	28916	G	T	1	2021-08-05	United States
N_377_Y	N	377	SRR15582659	29402	G	T	1	2021-08-05	United States
ORF1ab_1306_S	ORF1ab	1306	SRR15582660	4181	G	T	0,999932	2021-08-06	United States
ORF1ab_2046_L	ORF1ab	2046	SRR15582660	6402	C	T	0,998743	2021-08-06	United States
ORF1ab_2287_S	ORF1ab	2287	SRR15582660	7124	C	T	1	2021-08-06	United States
ORF1ab_2529_V	ORF1ab	2529	SRR15582660	7851	C	T	0,999464	2021-08-06	United States
ORF1ab_2930_L	ORF1ab	2930	SRR15582660	9053	G	T	0,999592	2021-08-06	United States
ORF1ab_3255_I	ORF1ab	3255	SRR15582660	10029	C	T	0,999732	2021-08-06	United States
ORF1ab_3646_A	ORF1ab	3646	SRR15582660	11201	A	G	0,999594	2021-08-06	United States
ORF1ab_314_L	ORF1ab	314	SRR15582660	14408	C	T	0,999633	2021-08-06	United States
ORF1ab_472_A	ORF1ab	472	SRR15582660	14882	A	C	0,98714	2021-08-06	United States
ORF1ab_662_S	ORF1ab	662	SRR15582660	15451	G	A	0,997969	2021-08-06	United States
ORF1ab_980_G	ORF1ab	980	SRR15582660	16406	T	G	0,0640732	2021-08-06	United States
ORF1ab_1000_L	ORF1ab	1000	SRR15582660	16466	C	T	0,999714	2021-08-06	United States
ORF1ab_1918_V	ORF1ab	1918	SRR15582660	19220	C	T	0,997828	2021-08-06	United States
ORF1ab_2120_L	ORF1ab	2120	SRR15582660	19825	G	T	0,0884825	2021-08-06	United States
S_19_R	S	19	SRR15582660	21618	C	G	1	2021-08-06	United States
S_95_I	S	95	SRR15582660	21846	C	T	1	2021-08-06	United States
S_142_D	S	142	SRR15582660	21987	G	A	0,616314	2021-08-06	United States
S_156_NA	S	156	SRR15582660	22028	G	-AGTTCA	0,999135	2021-08-06	United States
S_452_R	S	452	SRR15582660	22917	T	G	0,999643	2021-08-06	United States
S_478_K	S	478	SRR15582660	22995	C	A	0,999681	2021-08-06	United States
S_614_G	S	614	SRR15582660	23403	A	G	0,999817	2021-08-06	United States
S_681_R	S	681	SRR15582660	23604	C	G	0,999675	2021-08-06	United States
S_950_N	S	950	SRR15582660	24410	G	A	0,955286	2021-08-06	United States
S_1259_Y	S	1259	SRR15582660	25337	G	T	0,99988	2021-08-06	United States
ORF3a_26_L	ORF3a	26	SRR15582660	25469	C	T	0,999296	2021-08-06	United States
M_82_T	M	82	SRR15582660	26767	T	C	0,999801	2021-08-06	United States
ORF7a_82_A	ORF7a	82	SRR15582660	27638	T	C	1	2021-08-06	United States
ORF7a_120_I	ORF7a	120	SRR15582660	27752	C	T	0,999736	2021-08-06	United States
ORF7b_40_I	ORF7b	40	SRR15582660	27874	C	T	0,999922	2021-08-06	United States
ORF8_63_G	ORF8	63	SRR15582660	28081	A	G	0,0750759	2021-08-06	United States
ORF8_118_NA	ORF8	118	SRR15582660	28247	A	-GATTTC	0,801088	2021-08-06	United States
ORF8_120_L	ORF8	120	SRR15582660	28253	C	A	0,995468	2021-08-06	United States
N_63_G	N	63	SRR15582660	28461	A	G	0,982383	2021-08-06	United States
N_203_M	N	203	SRR15582660	28881	G	T	0,999791	2021-08-06	United States
N_215_C	N	215	SRR15582660	28916	G	T	0,999211	2021-08-06	United States
N_377_Y	N	377	SRR15582660	29402	G	T	0,998423	2021-08-06	United States
ORF1ab_1306_S	ORF1ab	1306	SRR15582661	4181	G	T	0,999801	2021-08-06	United States
ORF1ab_2046_L	ORF1ab	2046	SRR15582661	6402	C	T	0,998478	2021-08-06	United States
ORF1ab_2125_Y	ORF1ab	2125	SRR15582661	6638	C	T	0,999845	2021-08-06	United States
ORF1ab_2287_S	ORF1ab	2287	SRR15582661	7124	C	T	1	2021-08-06	United States
ORF1ab_2554_V	ORF1ab	2554	SRR15582661	7926	C	T	0,999607	2021-08-06	United States
ORF1ab_2930_L	ORF1ab	2930	SRR15582661	9053	G	T	0,999762	2021-08-06	United States
ORF1ab_3255_I	ORF1ab	3255	SRR15582661	10029	C	T	0,999918	2021-08-06	United States
ORF1ab_3646_A	ORF1ab	3646	SRR15582661	11201	A	G	0,999562	2021-08-06	United States
ORF1ab_4090_I	ORF1ab	4090	SRR15582661	12534	C	T	0,999777	2021-08-06	United States
ORF1ab_183_V	ORF1ab	183	SRR15582661	14014	T	G	0,999735	2021-08-06	United States
ORF1ab_314_L	ORF1ab	314	SRR15582661	14408	C	T	0,99968	2021-08-06	United States
ORF1ab_662_S	ORF1ab	662	SRR15582661	15451	G	A	0,998803	2021-08-06	United States
ORF1ab_980_G	ORF1ab	980	SRR15582661	16406	T	G	0,062701	2021-08-06	United States
ORF1ab_1000_L	ORF1ab	1000	SRR15582661	16466	C	T	0,999379	2021-08-06	United States
ORF1ab_1087_Y	ORF1ab	1087	SRR15582661	16726	C	T	0,99976	2021-08-06	United States
ORF1ab_1918_V	ORF1ab	1918	SRR15582661	19220	C	T	0,999687	2021-08-06	United States
S_19_R	S	19	SRR15582661	21618	C	G	1	2021-08-06	United States
S_142_D	S	142	SRR15582661	21987	G	A	0,820954	2021-08-06	United States
S_156_NA	S	156	SRR15582661	22028	G	-AGTTCA	0,999334	2021-08-06	United States
S_452_R	S	452	SRR15582661	22917	T	G	1	2021-08-06	United States
S_478_K	S	478	SRR15582661	22995	C	A	1	2021-08-06	United States
S_614_G	S	614	SRR15582661	23403	A	G	0,999865	2021-08-06	United States
S_681_R	S	681	SRR15582661	23604	C	G	0,99961	2021-08-06	United States
S_950_N	S	950	SRR15582661	24410	G	A	0,985536	2021-08-06	United States
ORF3a_26_L	ORF3a	26	SRR15582661	25469	C	T	0,99991	2021-08-06	United States
M_82_T	M	82	SRR15582661	26767	T	C	0,999828	2021-08-06	United States
ORF7a_82_A	ORF7a	82	SRR15582661	27638	T	C	1	2021-08-06	United States
ORF7a_120_I	ORF7a	120	SRR15582661	27752	C	T	1	2021-08-06	United States
ORF7b_40_I	ORF7b	40	SRR15582661	27874	C	T	0,999706	2021-08-06	United States
ORF8_60_F	ORF8	60	SRR15582661	28073	G	T	0,999742	2021-08-06	United States
ORF8_118_NA	ORF8	118	SRR15582661	28247	A	-GATTTC	0,818783	2021-08-06	United States
ORF8_119_V	ORF8	119	SRR15582661	28249	A	T	0,960289	2021-08-06	United States
ORF8_120_L	ORF8	120	SRR15582661	28253	C	A	0,993775	2021-08-06	United States
N_63_G	N	63	SRR15582661	28461	A	G	0,9753	2021-08-06	United States
N_203_M	N	203	SRR15582661	28881	G	T	0,999664	2021-08-06	United States
N_215_C	N	215	SRR15582661	28916	G	T	0,999332	2021-08-06	United States
N_377_Y	N	377	SRR15582661	29402	G	T	0,998339	2021-08-06	United States
ORF1ab_1246_I	ORF1ab	1246	SRR15582662	4002	C	T	0,152207	2021-08-06	United States
ORF1ab_1633_D	ORF1ab	1633	SRR15582662	5164	G	T	0,99877	2021-08-06	United States
ORF1ab_1640_L	ORF1ab	1640	SRR15582662	5184	C	T	0,999594	2021-08-06	United States
ORF1ab_2290_A	ORF1ab	2290	SRR15582662	7134	T	C	0,0849673	2021-08-06	United States
ORF1ab_3209_V	ORF1ab	3209	SRR15582662	9891	C	T	1	2021-08-06	United States
ORF1ab_3718_A	ORF1ab	3718	SRR15582662	11418	T	C	1	2021-08-06	United States
ORF1ab_3750_I	ORF1ab	3750	SRR15582662	11514	C	T	0,99934	2021-08-06	United States
ORF1ab_314_L	ORF1ab	314	SRR15582662	14408	C	T	0,999049	2021-08-06	United States
ORF1ab_662_S	ORF1ab	662	SRR15582662	15451	G	A	0,999461	2021-08-06	United States
ORF1ab_980_G	ORF1ab	980	SRR15582662	16406	T	G	0,0658436	2021-08-06	United States
ORF1ab_1000_L	ORF1ab	1000	SRR15582662	16466	C	T	1	2021-08-06	United States
S_19_R	S	19	SRR15582662	21618	C	G	1	2021-08-06	United States
S_30_H	S	30	SRR15582662	21650	A	C	0,0575878	2021-08-06	United States
S_142_D	S	142	SRR15582662	21987	G	A	0,941634	2021-08-06	United States
S_156_NA	S	156	SRR15582662	22028	G	-AGTTCA	0,99901	2021-08-06	United States
S_222_V	S	222	SRR15582662	22227	C	T	0,999678	2021-08-06	United States
S_289_I	S	289	SRR15582662	22427	G	A	1	2021-08-06	United States
S_452_R	S	452	SRR15582662	22917	T	G	1	2021-08-06	United States
S_478_K	S	478	SRR15582662	22995	C	A	1	2021-08-06	United States
S_614_G	S	614	SRR15582662	23403	A	G	0,999746	2021-08-06	United States
S_681_R	S	681	SRR15582662	23604	C	G	0,999601	2021-08-06	United States
S_950_N	S	950	SRR15582662	24410	G	A	0,994995	2021-08-06	United States
ORF3a_26_L	ORF3a	26	SRR15582662	25469	C	T	0,999463	2021-08-06	United States
M_82_T	M	82	SRR15582662	26767	T	C	0,999675	2021-08-06	United States
ORF7a_82_A	ORF7a	82	SRR15582662	27638	T	C	1	2021-08-06	United States
ORF7a_120_I	ORF7a	120	SRR15582662	27752	C	T	1	2021-08-06	United States
ORF8_118_NA	ORF8	118	SRR15582662	28247	A	-GATTTC	0,779067	2021-08-06	United States
ORF8_119_V	ORF8	119	SRR15582662	28249	A	T	0,982759	2021-08-06	United States
ORF8_120_L	ORF8	120	SRR15582662	28253	C	A	0,989062	2021-08-06	United States
N_18_V	N	18	SRR15582662	28326	G	T	0,999712	2021-08-06	United States
N_63_G	N	63	SRR15582662	28461	A	G	0,979406	2021-08-06	United States
N_203_M	N	203	SRR15582662	28881	G	T	0,999125	2021-08-06	United States
N_377_Y	N	377	SRR15582662	29402	G	T	0,994783	2021-08-06	United States
ORF1ab_309_L	ORF1ab	309	SRR15582674	1191	C	T	1	2021-08-06	United States
ORF1ab_1056_L	ORF1ab	1056	SRR15582674	3431	G	T	1	2021-08-06	United States
ORF1ab_1640_L	ORF1ab	1640	SRR15582674	5184	C	T	0,999719	2021-08-06	United States
ORF1ab_1921_Q	ORF1ab	1921	SRR15582674	6027	C	A	1	2021-08-06	United States
ORF1ab_2980_N	ORF1ab	2980	SRR15582674	9203	G	A	0,999429	2021-08-06	United States
ORF1ab_3070_T	ORF1ab	3070	SRR15582674	9473	G	A	0,351598	2021-08-06	United States
ORF1ab_3138_S	ORF1ab	3138	SRR15582674	9678	T	C	1	2021-08-06	United States
ORF1ab_3580_Q	ORF1ab	3580	SRR15582674	11005	C	A	0,327842	2021-08-06	United States
ORF1ab_314_L	ORF1ab	314	SRR15582674	14408	C	T	1	2021-08-06	United States
ORF1ab_980_G	ORF1ab	980	SRR15582674	16406	T	G	0,137427	2021-08-06	United States
ORF1ab_1675_S	ORF1ab	1675	SRR15582674	18490	C	T	1	2021-08-06	United States
ORF1ab_2310_R	ORF1ab	2310	SRR15582674	20396	A	G	1	2021-08-06	United States
S_19_R	S	19	SRR15582674	21618	C	G	1	2021-08-06	United States
S_77_T	S	77	SRR15582674	21792	A	C	1	2021-08-06	United States
S_142_D	S	142	SRR15582674	21987	G	A	0,565863	2021-08-06	United States
S_156_NA	S	156	SRR15582674	22028	G	-AGTTCA	0,997821	2021-08-06	United States
S_452_R	S	452	SRR15582674	22917	T	G	1	2021-08-06	United States
S_478_K	S	478	SRR15582674	22995	C	A	1	2021-08-06	United States
S_614_G	S	614	SRR15582674	23403	A	G	0,999457	2021-08-06	United States
S_681_R	S	681	SRR15582674	23604	C	G	1	2021-08-06	United States
S_950_N	S	950	SRR15582674	24410	G	A	0,887064	2021-08-06	United States
ORF3a_26_L	ORF3a	26	SRR15582674	25469	C	T	0,99915	2021-08-06	United States
M_82_T	M	82	SRR15582674	26767	T	C	1	2021-08-06	United States
ORF7a_82_A	ORF7a	82	SRR15582674	27638	T	C	1	2021-08-06	United States
ORF7a_120_I	ORF7a	120	SRR15582674	27752	C	T	1	2021-08-06	United States
N_63_G	N	63	SRR15582674	28461	A	G	0,990228	2021-08-06	United States
N_203_M	N	203	SRR15582674	28881	G	T	1	2021-08-06	United States
N_254_V	N	254	SRR15582674	29034	C	T	0,0665635	2021-08-06	United States
N_367_D	N	367	SRR15582674	29374	G	T	0,92233	2021-08-06	United States
N_377_Y	N	377	SRR15582674	29402	G	T	1	2021-08-06	United States
ORF1ab_1306_S	ORF1ab	1306	SRR15582675	4181	G	T	0,99991	2021-08-06	United States
ORF1ab_2046_L	ORF1ab	2046	SRR15582675	6402	C	T	0,998947	2021-08-06	United States
ORF1ab_2287_S	ORF1ab	2287	SRR15582675	7124	C	T	1	2021-08-06	United States
ORF1ab_2930_L	ORF1ab	2930	SRR15582675	9053	G	T	0,999728	2021-08-06	United States
ORF1ab_3255_I	ORF1ab	3255	SRR15582675	10029	C	T	0,999836	2021-08-06	United States
ORF1ab_3646_A	ORF1ab	3646	SRR15582675	11201	A	G	0,999776	2021-08-06	United States
ORF1ab_314_L	ORF1ab	314	SRR15582675	14408	C	T	0,999773	2021-08-06	United States
ORF1ab_520_T	ORF1ab	520	SRR15582675	15025	G	A	1	2021-08-06	United States
ORF1ab_662_S	ORF1ab	662	SRR15582675	15451	G	A	0,999776	2021-08-06	United States
ORF1ab_1000_L	ORF1ab	1000	SRR15582675	16466	C	T	0,99964	2021-08-06	United States
ORF1ab_1918_V	ORF1ab	1918	SRR15582675	19220	C	T	0,999786	2021-08-06	United States
S_19_R	S	19	SRR15582675	21618	C	G	1	2021-08-06	United States
S_112_L	S	112	SRR15582675	21897	C	T	1	2021-08-06	United States
S_142_D	S	142	SRR15582675	21987	G	A	0,428571	2021-08-06	United States
S_156_NA	S	156	SRR15582675	22028	G	-AGTTCA	0,999045	2021-08-06	United States
S_452_R	S	452	SRR15582675	22917	T	G	0,99717	2021-08-06	United States
S_478_K	S	478	SRR15582675	22995	C	A	0,999022	2021-08-06	United States
S_614_G	S	614	SRR15582675	23403	A	G	0,999931	2021-08-06	United States
S_681_R	S	681	SRR15582675	23604	C	G	0,999218	2021-08-06	United States
S_950_N	S	950	SRR15582675	24410	G	A	0,917982	2021-08-06	United States
ORF3a_26_L	ORF3a	26	SRR15582675	25469	C	T	0,999293	2021-08-06	United States
ORF3a_239_Q	ORF3a	239	SRR15582675	26107	G	C	0,999762	2021-08-06	United States
M_82_T	M	82	SRR15582675	26767	T	C	1	2021-08-06	United States
ORF7a_82_A	ORF7a	82	SRR15582675	27638	T	C	1	2021-08-06	United States
ORF7a_120_I	ORF7a	120	SRR15582675	27752	C	T	1	2021-08-06	United States
ORF7b_40_I	ORF7b	40	SRR15582675	27874	C	T	0,999558	2021-08-06	United States
ORF8_52_I	ORF8	52	SRR15582675	28048	G	T	0,751724	2021-08-06	United States
ORF8_118_NA	ORF8	118	SRR15582675	28247	A	-GATTTC	0,783191	2021-08-06	United States
ORF8_120_L	ORF8	120	SRR15582675	28253	C	A	1	2021-08-06	United States
N_63_G	N	63	SRR15582675	28461	A	G	0,975956	2021-08-06	United States
N_203_M	N	203	SRR15582675	28881	G	T	0,998928	2021-08-06	United States
N_215_C	N	215	SRR15582675	28916	G	T	0,999543	2021-08-06	United States
N_377_Y	N	377	SRR15582675	29402	G	T	1	2021-08-06	United States
ORF1ab_261_N	ORF1ab	261	SRR15582682	1048	G	T	0,999401	2021-08-06	United States
ORF1ab_1168_I	ORF1ab	1168	SRR15582682	3768	C	T	0,0707865	2021-08-06	United States
ORF1ab_1306_S	ORF1ab	1306	SRR15582682	4181	G	T	0,999916	2021-08-06	United States
ORF1ab_2046_L	ORF1ab	2046	SRR15582682	6402	C	T	0,997991	2021-08-06	United States
ORF1ab_2047_F	ORF1ab	2047	SRR15582682	6404	G	T	0,99681	2021-08-06	United States
ORF1ab_2287_S	ORF1ab	2287	SRR15582682	7124	C	T	1	2021-08-06	United States
ORF1ab_2930_L	ORF1ab	2930	SRR15582682	9053	G	T	0,999699	2021-08-06	United States
ORF1ab_3255_I	ORF1ab	3255	SRR15582682	10029	C	T	1	2021-08-06	United States
ORF1ab_3646_A	ORF1ab	3646	SRR15582682	11201	A	G	0,999716	2021-08-06	United States
ORF1ab_4398_L	ORF1ab	4398	SRR15582682	13458	C	T	0,999323	2021-08-06	United States
ORF1ab_314_L	ORF1ab	314	SRR15582682	14408	C	T	0,997304	2021-08-06	United States
ORF1ab_662_S	ORF1ab	662	SRR15582682	15451	G	A	0,999539	2021-08-06	United States
ORF1ab_1000_L	ORF1ab	1000	SRR15582682	16466	C	T	1	2021-08-06	United States
ORF1ab_1918_V	ORF1ab	1918	SRR15582682	19220	C	T	0,999625	2021-08-06	United States
S_19_R	S	19	SRR15582682	21618	C	G	1	2021-08-06	United States
S_142_D	S	142	SRR15582682	21987	G	A	0,898858	2021-08-06	United States
S_156_NA	S	156	SRR15582682	22028	G	-AGTTCA	0,998858	2021-08-06	United States
S_452_R	S	452	SRR15582682	22917	T	G	1	2021-08-06	United States
S_478_K	S	478	SRR15582682	22995	C	A	1	2021-08-06	United States
S_614_G	S	614	SRR15582682	23403	A	G	0,999884	2021-08-06	United States
S_681_R	S	681	SRR15582682	23604	C	G	0,99977	2021-08-06	United States
S_950_N	S	950	SRR15582682	24410	G	A	0,992754	2021-08-06	United States
ORF3a_26_L	ORF3a	26	SRR15582682	25469	C	T	0,999669	2021-08-06	United States
M_82_T	M	82	SRR15582682	26767	T	C	0,999555	2021-08-06	United States
ORF7a_45_L	ORF7a	45	SRR15582682	27527	C	T	0,793252	2021-08-06	United States
ORF7a_82_A	ORF7a	82	SRR15582682	27638	T	C	1	2021-08-06	United States
ORF7a_120_I	ORF7a	120	SRR15582682	27752	C	T	0,99866	2021-08-06	United States
ORF7b_40_I	ORF7b	40	SRR15582682	27874	C	T	0,99964	2021-08-06	United States
ORF8_118_NA	ORF8	118	SRR15582682	28247	A	-GATTTC	0,830141	2021-08-06	United States
ORF8_119_V	ORF8	119	SRR15582682	28249	A	T	0,980328	2021-08-06	United States
ORF8_120_L	ORF8	120	SRR15582682	28253	C	A	0,994029	2021-08-06	United States
N_63_G	N	63	SRR15582682	28461	A	G	0,979767	2021-08-06	United States
N_203_M	N	203	SRR15582682	28881	G	T	1	2021-08-06	United States
N_215_C	N	215	SRR15582682	28916	G	T	0,998833	2021-08-06	United States
N_377_Y	N	377	SRR15582682	29402	G	T	0,998239	2021-08-06	United States
ORF1ab_1306_S	ORF1ab	1306	SRR15582683	4181	G	T	0,999851	2021-08-05	United States
ORF1ab_2046_L	ORF1ab	2046	SRR15582683	6402	C	T	0,998902	2021-08-05	United States
ORF1ab_2287_S	ORF1ab	2287	SRR15582683	7124	C	T	1	2021-08-05	United States
ORF1ab_2930_L	ORF1ab	2930	SRR15582683	9053	G	T	0,999596	2021-08-05	United States
ORF1ab_3159_S	ORF1ab	3159	SRR15582683	9741	A	G	0,0520148	2021-08-05	United States
ORF1ab_3255_I	ORF1ab	3255	SRR15582683	10029	C	T	0,999906	2021-08-05	United States
ORF1ab_3454_V	ORF1ab	3454	SRR15582683	10626	C	T	0,105254	2021-08-05	United States
ORF1ab_3646_A	ORF1ab	3646	SRR15582683	11201	A	G	0,999612	2021-08-05	United States
ORF1ab_314_L	ORF1ab	314	SRR15582683	14408	C	T	0,99965	2021-08-05	United States
ORF1ab_662_S	ORF1ab	662	SRR15582683	15451	G	A	0,999589	2021-08-05	United States
ORF1ab_980_G	ORF1ab	980	SRR15582683	16406	T	G	0,107193	2021-08-05	United States
ORF1ab_1000_L	ORF1ab	1000	SRR15582683	16466	C	T	0,999957	2021-08-05	United States
ORF1ab_1257_V	ORF1ab	1257	SRR15582683	17236	A	G	0,999933	2021-08-05	United States
ORF1ab_1918_V	ORF1ab	1918	SRR15582683	19220	C	T	0,998729	2021-08-05	United States
S_19_R	S	19	SRR15582683	21618	C	G	1	2021-08-05	United States
S_142_D	S	142	SRR15582683	21987	G	A	0,748287	2021-08-05	United States
S_156_NA	S	156	SRR15582683	22028	G	-AGTTCA	0,998992	2021-08-05	United States
S_452_R	S	452	SRR15582683	22917	T	G	0,998965	2021-08-05	United States
S_478_K	S	478	SRR15582683	22995	C	A	0,999628	2021-08-05	United States
S_614_G	S	614	SRR15582683	23403	A	G	0,999877	2021-08-05	United States
S_675_P	S	675	SRR15582683	23586	A	C	0,999035	2021-08-05	United States
S_681_R	S	681	SRR15582683	23604	C	G	0,999718	2021-08-05	United States
S_950_N	S	950	SRR15582683	24410	G	A	0,964491	2021-08-05	United States
S_1229_I	S	1229	SRR15582683	25249	G	T	0,0865997	2021-08-05	United States
ORF3a_26_L	ORF3a	26	SRR15582683	25469	C	T	0,999884	2021-08-05	United States
ORF3a_104_S	ORF3a	104	SRR15582683	25702	C	T	0,999725	2021-08-05	United States
M_82_T	M	82	SRR15582683	26767	T	C	0,999883	2021-08-05	United States
ORF7a_82_A	ORF7a	82	SRR15582683	27638	T	C	1	2021-08-05	United States
ORF7a_120_I	ORF7a	120	SRR15582683	27752	C	T	0,999517	2021-08-05	United States
ORF7b_40_I	ORF7b	40	SRR15582683	27874	C	T	0,999748	2021-08-05	United States
ORF8_118_NA	ORF8	118	SRR15582683	28247	A	-GATTTC	0,802163	2021-08-05	United States
ORF8_120_L	ORF8	120	SRR15582683	28253	C	A	0,985808	2021-08-05	United States
N_63_G	N	63	SRR15582683	28461	A	G	0,983407	2021-08-05	United States
N_203_M	N	203	SRR15582683	28881	G	T	0,999946	2021-08-05	United States
N_208_S	N	208	SRR15582683	28895	G	T	0,997222	2021-08-05	United States
N_215_C	N	215	SRR15582683	28916	G	T	0,999731	2021-08-05	United States
N_377_Y	N	377	SRR15582683	29402	G	T	0,994035	2021-08-05	United States
ORF1ab_1306_S	ORF1ab	1306	SRR15582684	4181	G	T	0,999951	2021-08-06	United States
ORF1ab_2046_L	ORF1ab	2046	SRR15582684	6402	C	T	0,99881	2021-08-06	United States
ORF1ab_2287_S	ORF1ab	2287	SRR15582684	7124	C	T	1	2021-08-06	United States
ORF1ab_2930_L	ORF1ab	2930	SRR15582684	9053	G	T	0,999726	2021-08-06	United States
ORF1ab_3255_I	ORF1ab	3255	SRR15582684	10029	C	T	0,999526	2021-08-06	United States
ORF1ab_3646_A	ORF1ab	3646	SRR15582684	11201	A	G	0,999679	2021-08-06	United States
ORF1ab_3802_C	ORF1ab	3802	SRR15582684	11669	C	T	0,999397	2021-08-06	United States
ORF1ab_314_L	ORF1ab	314	SRR15582684	14408	C	T	0,998574	2021-08-06	United States
ORF1ab_662_S	ORF1ab	662	SRR15582684	15451	G	A	0,999622	2021-08-06	United States
ORF1ab_1000_L	ORF1ab	1000	SRR15582684	16466	C	T	0,999679	2021-08-06	United States
ORF1ab_1918_V	ORF1ab	1918	SRR15582684	19220	C	T	0,999807	2021-08-06	United States
ORF1ab_2635_H	ORF1ab	2635	SRR15582684	21372	G	T	0,959885	2021-08-06	United States
S_19_R	S	19	SRR15582684	21618	C	G	0,999797	2021-08-06	United States
S_95_I	S	95	SRR15582684	21846	C	T	1	2021-08-06	United States
S_142_D	S	142	SRR15582684	21987	G	A	0,527273	2021-08-06	United States
S_156_NA	S	156	SRR15582684	22028	G	-AGTTCA	0,9993	2021-08-06	United States
S_452_R	S	452	SRR15582684	22917	T	G	0,99646	2021-08-06	United States
S_478_K	S	478	SRR15582684	22995	C	A	1	2021-08-06	United States
S_614_G	S	614	SRR15582684	23403	A	G	0,99985	2021-08-06	United States
S_681_R	S	681	SRR15582684	23604	C	G	0,999299	2021-08-06	United States
S_950_N	S	950	SRR15582684	24410	G	A	0,970851	2021-08-06	United States
ORF3a_26_L	ORF3a	26	SRR15582684	25469	C	T	1	2021-08-06	United States
M_82_T	M	82	SRR15582684	26767	T	C	0,999546	2021-08-06	United States
ORF7a_71_I	ORF7a	71	SRR15582684	27604	G	A	0,999096	2021-08-06	United States
ORF7a_82_A	ORF7a	82	SRR15582684	27638	T	C	1	2021-08-06	United States
ORF7a_120_I	ORF7a	120	SRR15582684	27752	C	T	0,999283	2021-08-06	United States
ORF7b_40_I	ORF7b	40	SRR15582684	27874	C	T	1	2021-08-06	United States
ORF8_56_H	ORF8	56	SRR15582684	28060	C	A	0,990462	2021-08-06	United States
ORF8_118_NA	ORF8	118	SRR15582684	28247	A	-GATTTC	0,792271	2021-08-06	United States
ORF8_120_L	ORF8	120	SRR15582684	28253	C	A	0,988722	2021-08-06	United States
N_63_G	N	63	SRR15582684	28461	A	G	0,987646	2021-08-06	United States
N_203_M	N	203	SRR15582684	28881	G	T	1	2021-08-06	United States
N_215_C	N	215	SRR15582684	28916	G	T	1	2021-08-06	United States
N_377_Y	N	377	SRR15582684	29402	G	T	1	2021-08-06	United States
ORF1ab_309_L	ORF1ab	309	SRR15582686	1191	C	T	0,998379	2021-08-03	United States
ORF1ab_538_A	ORF1ab	538	SRR15582686	1877	T	G	0,942219	2021-08-03	United States
ORF1ab_1640_L	ORF1ab	1640	SRR15582686	5184	C	T	1	2021-08-03	United States
ORF1ab_2068_I	ORF1ab	2068	SRR15582686	6468	C	T	0,999886	2021-08-03	United States
ORF1ab_3209_V	ORF1ab	3209	SRR15582686	9891	C	T	1	2021-08-03	United States
ORF1ab_3718_A	ORF1ab	3718	SRR15582686	11418	T	C	0,999636	2021-08-03	United States
ORF1ab_53_G	ORF1ab	53	SRR15582686	13625	A	G	1	2021-08-03	United States
ORF1ab_314_L	ORF1ab	314	SRR15582686	14408	C	T	1	2021-08-03	United States
ORF1ab_662_S	ORF1ab	662	SRR15582686	15451	G	A	0,999216	2021-08-03	United States
ORF1ab_1000_L	ORF1ab	1000	SRR15582686	16466	C	T	1	2021-08-03	United States
ORF1ab_1570_L	ORF1ab	1570	SRR15582686	18176	C	T	1	2021-08-03	United States
ORF1ab_1774_I	ORF1ab	1774	SRR15582686	18788	C	T	0,998917	2021-08-03	United States
ORF1ab_1898_F	ORF1ab	1898	SRR15582686	19160	C	T	0,999854	2021-08-03	United States
ORF1ab_2417_I	ORF1ab	2417	SRR15582686	20718	G	T	0,998077	2021-08-03	United States
S_19_R	S	19	SRR15582686	21618	C	G	1	2021-08-03	United States
S_156_NA	S	156	SRR15582686	22028	G	-AGTTCA	0,999644	2021-08-03	United States
S_452_R	S	452	SRR15582686	22917	T	G	1	2021-08-03	United States
S_478_K	S	478	SRR15582686	22995	C	A	1	2021-08-03	United States
S_614_G	S	614	SRR15582686	23403	A	G	0,999831	2021-08-03	United States
S_681_R	S	681	SRR15582686	23604	C	G	1	2021-08-03	United States
S_950_N	S	950	SRR15582686	24410	G	A	0,990161	2021-08-03	United States
ORF3a_26_L	ORF3a	26	SRR15582686	25469	C	T	1	2021-08-03	United States
M_82_T	M	82	SRR15582686	26767	T	C	0,999904	2021-08-03	United States
ORF7a_120_I	ORF7a	120	SRR15582686	27752	C	T	1	2021-08-03	United States
ORF8_118_NA	ORF8	118	SRR15582686	28247	A	-GATTTC	0,805644	2021-08-03	United States
ORF8_120_L	ORF8	120	SRR15582686	28253	C	A	0,985075	2021-08-03	United States
N_63_G	N	63	SRR15582686	28461	A	G	0,974019	2021-08-03	United States
N_203_M	N	203	SRR15582686	28881	G	T	1	2021-08-03	United States
N_254_V	N	254	SRR15582686	29034	C	T	0,0612378	2021-08-03	United States
ORF1ab_554_I	ORF1ab	554	SRR15582688	1926	C	T	0,124837	2021-08-05	United States
ORF1ab_1306_S	ORF1ab	1306	SRR15582688	4181	G	T	0,999719	2021-08-05	United States
ORF1ab_1708_V	ORF1ab	1708	SRR15582688	5388	C	T	0,999531	2021-08-05	United States
ORF1ab_2046_L	ORF1ab	2046	SRR15582688	6402	C	T	0,999007	2021-08-05	United States
ORF1ab_2287_S	ORF1ab	2287	SRR15582688	7124	C	T	1	2021-08-05	United States
ORF1ab_2930_L	ORF1ab	2930	SRR15582688	9053	G	T	0,999517	2021-08-05	United States
ORF1ab_3255_I	ORF1ab	3255	SRR15582688	10029	C	T	0,999846	2021-08-05	United States
ORF1ab_3646_A	ORF1ab	3646	SRR15582688	11201	A	G	0,999677	2021-08-05	United States
ORF1ab_3731_V	ORF1ab	3731	SRR15582688	11456	A	G	0,999799	2021-08-05	United States
ORF1ab_314_L	ORF1ab	314	SRR15582688	14408	C	T	0,999455	2021-08-05	United States
ORF1ab_662_S	ORF1ab	662	SRR15582688	15451	G	A	0,999589	2021-08-05	United States
ORF1ab_980_G	ORF1ab	980	SRR15582688	16406	T	G	0,0635008	2021-08-05	United States
ORF1ab_1000_L	ORF1ab	1000	SRR15582688	16466	C	T	0,999926	2021-08-05	United States
ORF1ab_1918_V	ORF1ab	1918	SRR15582688	19220	C	T	0,998732	2021-08-05	United States
S_19_R	S	19	SRR15582688	21618	C	G	0,999201	2021-08-05	United States
S_142_D	S	142	SRR15582688	21987	G	A	0,716549	2021-08-05	United States
S_156_NA	S	156	SRR15582688	22028	G	-AGTTCA	0,998875	2021-08-05	United States
S_452_R	S	452	SRR15582688	22917	T	G	0,999235	2021-08-05	United States
S_478_K	S	478	SRR15582688	22995	C	A	1	2021-08-05	United States
S_614_G	S	614	SRR15582688	23403	A	G	0,999809	2021-08-05	United States
S_681_R	S	681	SRR15582688	23604	C	G	0,999851	2021-08-05	United States
S_950_N	S	950	SRR15582688	24410	G	A	0,974561	2021-08-05	United States
ORF3a_24_I	ORF3a	24	SRR15582688	25463	C	T	0,999611	2021-08-05	United States
ORF3a_26_L	ORF3a	26	SRR15582688	25469	C	T	0,999739	2021-08-05	United States
M_82_T	M	82	SRR15582688	26767	T	C	0,999824	2021-08-05	United States
ORF7a_82_A	ORF7a	82	SRR15582688	27638	T	C	1	2021-08-05	United States
ORF7a_120_I	ORF7a	120	SRR15582688	27752	C	T	1	2021-08-05	United States
ORF7b_40_I	ORF7b	40	SRR15582688	27874	C	T	0,99978	2021-08-05	United States
ORF8_118_NA	ORF8	118	SRR15582688	28247	A	-GATTTC	0,80516	2021-08-05	United States
ORF8_120_L	ORF8	120	SRR15582688	28253	C	A	0,986766	2021-08-05	United States
N_63_G	N	63	SRR15582688	28461	A	G	0,975747	2021-08-05	United States
N_203_M	N	203	SRR15582688	28881	G	T	0,999765	2021-08-05	United States
N_215_C	N	215	SRR15582688	28916	G	T	0,998559	2021-08-05	United States
N_377_Y	N	377	SRR15582688	29402	G	T	0,999145	2021-08-05	United States
ORF1ab_372_V	ORF1ab	372	SRR15582692	1380	C	T	0,999828	2021-08-04	United States
ORF1ab_1306_S	ORF1ab	1306	SRR15582692	4181	G	T	0,999801	2021-08-04	United States
ORF1ab_2046_L	ORF1ab	2046	SRR15582692	6402	C	T	0,998209	2021-08-04	United States
ORF1ab_2554_V	ORF1ab	2554	SRR15582692	7926	C	T	0,999707	2021-08-04	United States
ORF1ab_2930_L	ORF1ab	2930	SRR15582692	9053	G	T	0,999623	2021-08-04	United States
ORF1ab_3255_I	ORF1ab	3255	SRR15582692	10029	C	T	0,999701	2021-08-04	United States
ORF1ab_3646_A	ORF1ab	3646	SRR15582692	11201	A	G	0,998968	2021-08-04	United States
ORF1ab_183_V	ORF1ab	183	SRR15582692	14014	T	G	0,999423	2021-08-04	United States
ORF1ab_314_L	ORF1ab	314	SRR15582692	14408	C	T	0,999655	2021-08-04	United States
ORF1ab_662_S	ORF1ab	662	SRR15582692	15451	G	A	0,998196	2021-08-04	United States
ORF1ab_1000_L	ORF1ab	1000	SRR15582692	16466	C	T	1	2021-08-04	United States
ORF1ab_1918_V	ORF1ab	1918	SRR15582692	19220	C	T	0,999554	2021-08-04	United States
S_19_R	S	19	SRR15582692	21618	C	G	0,99965	2021-08-04	United States
S_142_D	S	142	SRR15582692	21987	G	A	0,762808	2021-08-04	United States
S_156_NA	S	156	SRR15582692	22028	G	-AGTTCA	0,999042	2021-08-04	United States
S_452_R	S	452	SRR15582692	22917	T	G	1	2021-08-04	United States
S_478_K	S	478	SRR15582692	22995	C	A	1	2021-08-04	United States
S_614_G	S	614	SRR15582692	23403	A	G	0,999898	2021-08-04	United States
S_681_R	S	681	SRR15582692	23604	C	G	0,999908	2021-08-04	United States
S_950_N	S	950	SRR15582692	24410	G	A	0,983281	2021-08-04	United States
ORF3a_26_L	ORF3a	26	SRR15582692	25469	C	T	0,99964	2021-08-04	United States
M_82_T	M	82	SRR15582692	26767	T	C	0,99989	2021-08-04	United States
ORF7a_82_A	ORF7a	82	SRR15582692	27638	T	C	0,995851	2021-08-04	United States
ORF7a_120_I	ORF7a	120	SRR15582692	27752	C	T	1	2021-08-04	United States
ORF7b_40_I	ORF7b	40	SRR15582692	27874	C	T	0,999567	2021-08-04	United States
ORF8_118_NA	ORF8	118	SRR15582692	28247	A	-GATTTC	0,814967	2021-08-04	United States
ORF8_119_V	ORF8	119	SRR15582692	28249	A	T	0,983389	2021-08-04	United States
ORF8_120_L	ORF8	120	SRR15582692	28253	C	A	0,996414	2021-08-04	United States
N_63_G	N	63	SRR15582692	28461	A	G	0,971213	2021-08-04	United States
N_203_M	N	203	SRR15582692	28881	G	T	0,999202	2021-08-04	United States
N_205_I	N	205	SRR15582692	28887	C	T	0,97942	2021-08-04	United States
N_215_C	N	215	SRR15582692	28916	G	T	0,989057	2021-08-04	United States
N_368_NA	N	368	SRR15582692	29377	T	+A	0,105691	2021-08-04	United States
N_377_Y	N	377	SRR15582692	29402	G	T	1	2021-08-04	United States
ORF1ab_1640_L	ORF1ab	1640	SRR15582694	5184	C	T	0,997863	2021-08-04	United States
ORF1ab_3209_V	ORF1ab	3209	SRR15582694	9891	C	T	1	2021-08-04	United States
ORF1ab_3718_A	ORF1ab	3718	SRR15582694	11418	T	C	0,999915	2021-08-04	United States
ORF1ab_3750_I	ORF1ab	3750	SRR15582694	11514	C	T	0,998438	2021-08-04	United States
ORF1ab_314_L	ORF1ab	314	SRR15582694	14408	C	T	0,998288	2021-08-04	United States
ORF1ab_662_S	ORF1ab	662	SRR15582694	15451	G	A	0,999306	2021-08-04	United States
ORF1ab_839_I	ORF1ab	839	SRR15582694	15982	G	A	0,99957	2021-08-04	United States
ORF1ab_1000_L	ORF1ab	1000	SRR15582694	16466	C	T	1	2021-08-04	United States
S_19_R	S	19	SRR15582694	21618	C	G	1	2021-08-04	United States
S_142_D	S	142	SRR15582694	21987	G	A	0,955556	2021-08-04	United States
S_156_NA	S	156	SRR15582694	22028	G	-AGTTCA	0,99961	2021-08-04	United States
S_222_V	S	222	SRR15582694	22227	C	T	0,99966	2021-08-04	United States
S_614_G	S	614	SRR15582694	23403	A	G	0,999859	2021-08-04	United States
S_681_R	S	681	SRR15582694	23604	C	G	1	2021-08-04	United States
S_950_N	S	950	SRR15582694	24410	G	A	0,995902	2021-08-04	United States
ORF3a_26_L	ORF3a	26	SRR15582694	25469	C	T	0,999768	2021-08-04	United States
ORF3a_224_C	ORF3a	224	SRR15582694	26062	G	T	0,998786	2021-08-04	United States
M_82_T	M	82	SRR15582694	26767	T	C	0,999646	2021-08-04	United States
M_197_N	M	197	SRR15582694	27112	G	A	1	2021-08-04	United States
ORF7a_120_I	ORF7a	120	SRR15582694	27752	C	T	1	2021-08-04	United States
ORF8_118_NA	ORF8	118	SRR15582694	28247	A	-GATTTC	0,812482	2021-08-04	United States
ORF8_119_V	ORF8	119	SRR15582694	28249	A	T	0,970803	2021-08-04	United States
ORF8_120_L	ORF8	120	SRR15582694	28253	C	A	0,992395	2021-08-04	United States
N_40_L	N	40	SRR15582694	28392	G	T	0,999706	2021-08-04	United States
N_63_G	N	63	SRR15582694	28461	A	G	0,975765	2021-08-04	United States
N_203_M	N	203	SRR15582694	28881	G	T	1	2021-08-04	United States
ORF1ab_1306_S	ORF1ab	1306	SRR15582697	4181	G	T	0,99969	2021-08-04	United States
ORF1ab_2046_L	ORF1ab	2046	SRR15582697	6402	C	T	0,998401	2021-08-04	United States
ORF1ab_2287_S	ORF1ab	2287	SRR15582697	7124	C	T	1	2021-08-04	United States
ORF1ab_2855_V	ORF1ab	2855	SRR15582697	8829	C	T	0,999204	2021-08-04	United States
ORF1ab_2930_L	ORF1ab	2930	SRR15582697	9053	G	T	0,999583	2021-08-04	United States
ORF1ab_3255_I	ORF1ab	3255	SRR15582697	10029	C	T	0,999676	2021-08-04	United States
ORF1ab_3646_A	ORF1ab	3646	SRR15582697	11201	A	G	0,999517	2021-08-04	United States
ORF1ab_4164_I	ORF1ab	4164	SRR15582697	12756	C	T	0,999724	2021-08-04	United States
ORF1ab_314_L	ORF1ab	314	SRR15582697	14408	C	T	0,999203	2021-08-04	United States
ORF1ab_662_S	ORF1ab	662	SRR15582697	15451	G	A	0,999397	2021-08-04	United States
ORF1ab_1000_L	ORF1ab	1000	SRR15582697	16466	C	T	0,999776	2021-08-04	United States
ORF1ab_1847_S	ORF1ab	1847	SRR15582697	19006	G	T	0,999882	2021-08-04	United States
ORF1ab_1918_V	ORF1ab	1918	SRR15582697	19220	C	T	0,999519	2021-08-04	United States
ORF1ab_2548_I	ORF1ab	2548	SRR15582697	21110	C	T	0,999805	2021-08-04	United States
S_19_R	S	19	SRR15582697	21618	C	G	1	2021-08-04	United States
S_95_I	S	95	SRR15582697	21846	C	T	1	2021-08-04	United States
S_142_D	S	142	SRR15582697	21987	G	A	0,605702	2021-08-04	United States
S_156_NA	S	156	SRR15582697	22028	G	-AGTTCA	0,998462	2021-08-04	United States
S_452_R	S	452	SRR15582697	22917	T	G	1	2021-08-04	United States
S_478_K	S	478	SRR15582697	22995	C	A	1	2021-08-04	United States
S_614_G	S	614	SRR15582697	23403	A	G	0,999811	2021-08-04	United States
S_681_R	S	681	SRR15582697	23604	C	G	0,999732	2021-08-04	United States
S_809_S	S	809	SRR15582697	23987	C	T	0,999067	2021-08-04	United States
S_950_N	S	950	SRR15582697	24410	G	A	0,952102	2021-08-04	United States
ORF3a_26_L	ORF3a	26	SRR15582697	25469	C	T	0,999789	2021-08-04	United States
M_82_T	M	82	SRR15582697	26767	T	C	0,999891	2021-08-04	United States
ORF7a_82_A	ORF7a	82	SRR15582697	27638	T	C	0,99492	2021-08-04	United States
ORF7a_120_I	ORF7a	120	SRR15582697	27752	C	T	1	2021-08-04	United States
ORF7b_40_I	ORF7b	40	SRR15582697	27874	C	T	0,999596	2021-08-04	United States
ORF8_118_NA	ORF8	118	SRR15582697	28247	A	-GATTTC	0,833719	2021-08-04	United States
ORF8_119_V	ORF8	119	SRR15582697	28249	A	T	0,976351	2021-08-04	United States
ORF8_120_L	ORF8	120	SRR15582697	28253	C	A	0,992216	2021-08-04	United States
N_63_G	N	63	SRR15582697	28461	A	G	0,961362	2021-08-04	United States
N_203_M	N	203	SRR15582697	28881	G	T	0,999636	2021-08-04	United States
N_215_C	N	215	SRR15582697	28916	G	T	0,999654	2021-08-04	United States
N_377_Y	N	377	SRR15582697	29402	G	T	0,995422	2021-08-04	United States
ORF1ab_1220_S	ORF1ab	1220	SRR15582714	3923	C	T	0,999777	2021-08-04	United States
ORF1ab_1306_S	ORF1ab	1306	SRR15582714	4181	G	T	0,999853	2021-08-04	United States
ORF1ab_2046_L	ORF1ab	2046	SRR15582714	6402	C	T	0,998007	2021-08-04	United States
ORF1ab_2150_F	ORF1ab	2150	SRR15582714	6713	G	T	0,999922	2021-08-04	United States
ORF1ab_2287_S	ORF1ab	2287	SRR15582714	7124	C	T	1	2021-08-04	United States
ORF1ab_2554_V	ORF1ab	2554	SRR15582714	7926	C	T	0,999849	2021-08-04	United States
ORF1ab_2930_L	ORF1ab	2930	SRR15582714	9053	G	T	0,999589	2021-08-04	United States
ORF1ab_3255_I	ORF1ab	3255	SRR15582714	10029	C	T	0,999572	2021-08-04	United States
ORF1ab_3548_V	ORF1ab	3548	SRR15582714	10908	C	T	0,999517	2021-08-04	United States
ORF1ab_3646_A	ORF1ab	3646	SRR15582714	11201	A	G	0,999677	2021-08-04	United States
ORF1ab_183_V	ORF1ab	183	SRR15582714	14014	T	G	0,999904	2021-08-04	United States
ORF1ab_314_L	ORF1ab	314	SRR15582714	14408	C	T	0,998998	2021-08-04	United States
ORF1ab_662_S	ORF1ab	662	SRR15582714	15451	G	A	0,999479	2021-08-04	United States
ORF1ab_980_G	ORF1ab	980	SRR15582714	16406	T	G	0,0552815	2021-08-04	United States
ORF1ab_1000_L	ORF1ab	1000	SRR15582714	16466	C	T	0,999788	2021-08-04	United States
ORF1ab_1918_V	ORF1ab	1918	SRR15582714	19220	C	T	0,999426	2021-08-04	United States
S_19_R	S	19	SRR15582714	21618	C	G	0,999975	2021-08-04	United States
S_142_D	S	142	SRR15582714	21987	G	A	0,535588	2021-08-04	United States
S_156_NA	S	156	SRR15582714	22028	G	-AGTTCA	0,997867	2021-08-04	United States
S_452_R	S	452	SRR15582714	22917	T	G	0,999182	2021-08-04	United States
S_478_K	S	478	SRR15582714	22995	C	A	0,99966	2021-08-04	United States
S_614_G	S	614	SRR15582714	23403	A	G	0,999793	2021-08-04	United States
S_681_R	S	681	SRR15582714	23604	C	G	0,99982	2021-08-04	United States
S_950_N	S	950	SRR15582714	24410	G	A	0,811789	2021-08-04	United States
ORF3a_26_L	ORF3a	26	SRR15582714	25469	C	T	0,999724	2021-08-04	United States
M_82_T	M	82	SRR15582714	26767	T	C	0,999844	2021-08-04	United States
ORF7a_82_A	ORF7a	82	SRR15582714	27638	T	C	0,999766	2021-08-04	United States
ORF7a_120_I	ORF7a	120	SRR15582714	27752	C	T	0,99961	2021-08-04	United States
ORF7b_40_I	ORF7b	40	SRR15582714	27874	C	T	0,999512	2021-08-04	United States
ORF8_118_NA	ORF8	118	SRR15582714	28247	A	-GATTTC	0,853436	2021-08-04	United States
ORF8_119_V	ORF8	119	SRR15582714	28249	A	T	0,985507	2021-08-04	United States
ORF8_120_L	ORF8	120	SRR15582714	28253	C	A	0,985689	2021-08-04	United States
N_63_G	N	63	SRR15582714	28461	A	G	0,837609	2021-08-04	United States
N_203_M	N	203	SRR15582714	28881	G	T	0,999677	2021-08-04	United States
N_215_C	N	215	SRR15582714	28916	G	T	0,999231	2021-08-04	United States
N_254_V	N	254	SRR15582714	29034	C	T	0,0854841	2021-08-04	United States
N_377_Y	N	377	SRR15582714	29402	G	T	0,998177	2021-08-04	United States
ORF1ab_1101_D	ORF1ab	1101	SRR15582715	3567	G	A	0,999898	2021-08-03	United States
ORF1ab_1228_G	ORF1ab	1228	SRR15582715	3948	A	G	0,999833	2021-08-03	United States
ORF1ab_1306_S	ORF1ab	1306	SRR15582715	4181	G	T	0,999749	2021-08-03	United States
ORF1ab_2046_L	ORF1ab	2046	SRR15582715	6402	C	T	0,998145	2021-08-03	United States
ORF1ab_2287_S	ORF1ab	2287	SRR15582715	7124	C	T	1	2021-08-03	United States
ORF1ab_2930_L	ORF1ab	2930	SRR15582715	9053	G	T	0,999875	2021-08-03	United States
ORF1ab_3255_I	ORF1ab	3255	SRR15582715	10029	C	T	0,999694	2021-08-03	United States
ORF1ab_3646_A	ORF1ab	3646	SRR15582715	11201	A	G	0,99967	2021-08-03	United States
ORF1ab_3766_F	ORF1ab	3766	SRR15582715	11562	G	T	0,71639	2021-08-03	United States
ORF1ab_314_L	ORF1ab	314	SRR15582715	14408	C	T	0,999136	2021-08-03	United States
ORF1ab_662_S	ORF1ab	662	SRR15582715	15451	G	A	0,999016	2021-08-03	United States
ORF1ab_980_G	ORF1ab	980	SRR15582715	16406	T	G	0,0579953	2021-08-03	United States
ORF1ab_1000_L	ORF1ab	1000	SRR15582715	16466	C	T	0,999772	2021-08-03	United States
ORF1ab_1918_V	ORF1ab	1918	SRR15582715	19220	C	T	0,999298	2021-08-03	United States
S_19_R	S	19	SRR15582715	21618	C	G	0,999925	2021-08-03	United States
S_142_D	S	142	SRR15582715	21987	G	A	0,756803	2021-08-03	United States
S_156_NA	S	156	SRR15582715	22028	G	-AGTTCA	0,998228	2021-08-03	United States
S_452_R	S	452	SRR15582715	22917	T	G	1	2021-08-03	United States
S_478_K	S	478	SRR15582715	22995	C	A	0,999756	2021-08-03	United States
S_614_G	S	614	SRR15582715	23403	A	G	0,999808	2021-08-03	United States
S_681_R	S	681	SRR15582715	23604	C	G	0,999904	2021-08-03	United States
S_950_N	S	950	SRR15582715	24410	G	A	0,938965	2021-08-03	United States
ORF3a_26_L	ORF3a	26	SRR15582715	25469	C	T	0,999621	2021-08-03	United States
ORF3a_239_Q	ORF3a	239	SRR15582715	26107	G	C	0,999781	2021-08-03	United States
M_82_T	M	82	SRR15582715	26767	T	C	0,999795	2021-08-03	United States
ORF7a_82_A	ORF7a	82	SRR15582715	27638	T	C	0,997867	2021-08-03	United States
ORF7a_120_I	ORF7a	120	SRR15582715	27752	C	T	0,999697	2021-08-03	United States
ORF7b_40_I	ORF7b	40	SRR15582715	27874	C	T	0,999275	2021-08-03	United States
ORF8_118_NA	ORF8	118	SRR15582715	28247	A	-GATTTC	0,83967	2021-08-03	United States
ORF8_119_V	ORF8	119	SRR15582715	28249	A	T	0,968421	2021-08-03	United States
ORF8_120_L	ORF8	120	SRR15582715	28253	C	A	0,996903	2021-08-03	United States
N_63_G	N	63	SRR15582715	28461	A	G	0,948642	2021-08-03	United States
N_203_M	N	203	SRR15582715	28881	G	T	0,999803	2021-08-03	United States
N_215_C	N	215	SRR15582715	28916	G	T	0,999587	2021-08-03	United States
N_377_Y	N	377	SRR15582715	29402	G	T	0,991921	2021-08-03	United States
ORF1ab_1023_NA	ORF1ab	1023	SRR15582717	3332	A	-TTG	0,970517	2021-08-04	United States
ORF1ab_1306_S	ORF1ab	1306	SRR15582717	4181	G	T	0,999848	2021-08-04	United States
ORF1ab_2046_L	ORF1ab	2046	SRR15582717	6402	C	T	0,998503	2021-08-04	United States
ORF1ab_2287_S	ORF1ab	2287	SRR15582717	7124	C	T	0,999865	2021-08-04	United States
ORF1ab_2332_T	ORF1ab	2332	SRR15582717	7260	T	C	0,999656	2021-08-04	United States
ORF1ab_2930_L	ORF1ab	2930	SRR15582717	9053	G	T	0,99982	2021-08-04	United States
ORF1ab_3255_I	ORF1ab	3255	SRR15582717	10029	C	T	0,999793	2021-08-04	United States
ORF1ab_3571_V	ORF1ab	3571	SRR15582717	10977	C	T	0,999755	2021-08-04	United States
ORF1ab_3603_NA	ORF1ab	3603	SRR15582717	11074	C	-T	0,051597	2021-08-04	United States
ORF1ab_3646_A	ORF1ab	3646	SRR15582717	11201	A	G	0,999627	2021-08-04	United States
ORF1ab_314_L	ORF1ab	314	SRR15582717	14408	C	T	0,999222	2021-08-04	United States
ORF1ab_662_S	ORF1ab	662	SRR15582717	15451	G	A	0,999689	2021-08-04	United States
ORF1ab_1000_L	ORF1ab	1000	SRR15582717	16466	C	T	0,9998	2021-08-04	United States
ORF1ab_1918_V	ORF1ab	1918	SRR15582717	19220	C	T	0,998182	2021-08-04	United States
ORF1ab_2662_D	ORF1ab	2662	SRR15582717	21452	G	A	0,998255	2021-08-04	United States
S_19_R	S	19	SRR15582717	21618	C	G	0,999924	2021-08-04	United States
S_142_D	S	142	SRR15582717	21987	G	A	0,577485	2021-08-04	United States
S_156_NA	S	156	SRR15582717	22028	G	-AGTTCA	0,997348	2021-08-04	United States
S_222_S	S	222	SRR15582717	22226	G	T	0,999694	2021-08-04	United States
S_452_R	S	452	SRR15582717	22917	T	G	0,999746	2021-08-04	United States
S_478_K	S	478	SRR15582717	22995	C	A	0,999732	2021-08-04	United States
S_614_G	S	614	SRR15582717	23403	A	G	0,99984	2021-08-04	United States
S_661_D	S	661	SRR15582717	23545	G	T	0,999749	2021-08-04	United States
S_681_R	S	681	SRR15582717	23604	C	G	0,999819	2021-08-04	United States
S_950_N	S	950	SRR15582717	24410	G	A	0,667809	2021-08-04	United States
ORF3a_26_L	ORF3a	26	SRR15582717	25469	C	T	0,999831	2021-08-04	United States
ORF3a_215_H	ORF3a	215	SRR15582717	26035	T	C	0,0613428	2021-08-04	United States
M_82_T	M	82	SRR15582717	26767	T	C	0,999808	2021-08-04	United States
ORF7a_82_A	ORF7a	82	SRR15582717	27638	T	C	0,999953	2021-08-04	United States
ORF7a_120_I	ORF7a	120	SRR15582717	27752	C	T	0,999754	2021-08-04	United States
ORF7b_40_I	ORF7b	40	SRR15582717	27874	C	T	0,999667	2021-08-04	United States
ORF8_118_NA	ORF8	118	SRR15582717	28247	A	-GATTTC	0,842656	2021-08-04	United States
ORF8_119_V	ORF8	119	SRR15582717	28249	A	T	0,987879	2021-08-04	United States
ORF8_120_L	ORF8	120	SRR15582717	28253	C	A	0,994626	2021-08-04	United States
N_63_G	N	63	SRR15582717	28461	A	G	0,885587	2021-08-04	United States
N_203_M	N	203	SRR15582717	28881	G	T	0,999577	2021-08-04	United States
N_215_C	N	215	SRR15582717	28916	G	T	0,999446	2021-08-04	United States
N_377_Y	N	377	SRR15582717	29402	G	T	0,99645	2021-08-04	United States
ORF1ab_1633_D	ORF1ab	1633	SRR15582718	5164	G	T	0,99914	2021-08-04	United States
ORF1ab_1640_L	ORF1ab	1640	SRR15582718	5184	C	T	0,99926	2021-08-04	United States
ORF1ab_1826_D	ORF1ab	1826	SRR15582718	5743	G	C	0,0508285	2021-08-04	United States
ORF1ab_1827_H	ORF1ab	1827	SRR15582718	5744	T	C	0,0508715	2021-08-04	United States
ORF1ab_3209_V	ORF1ab	3209	SRR15582718	9891	C	T	0,999769	2021-08-04	United States
ORF1ab_3718_A	ORF1ab	3718	SRR15582718	11418	T	C	0,999452	2021-08-04	United States
ORF1ab_3750_I	ORF1ab	3750	SRR15582718	11514	C	T	0,999159	2021-08-04	United States
ORF1ab_217_M	ORF1ab	217	SRR15582718	14117	C	T	0,999881	2021-08-04	United States
ORF1ab_314_L	ORF1ab	314	SRR15582718	14408	C	T	0,999566	2021-08-04	United States
ORF1ab_662_S	ORF1ab	662	SRR15582718	15451	G	A	0,999504	2021-08-04	United States
ORF1ab_980_G	ORF1ab	980	SRR15582718	16406	T	G	0,0661531	2021-08-04	United States
ORF1ab_1000_L	ORF1ab	1000	SRR15582718	16466	C	T	0,999944	2021-08-04	United States
ORF1ab_1156_I	ORF1ab	1156	SRR15582718	16935	G	T	0,999832	2021-08-04	United States
S_19_R	S	19	SRR15582718	21618	C	G	0,998935	2021-08-04	United States
S_142_D	S	142	SRR15582718	21987	G	A	0,40248	2021-08-04	United States
S_156_NA	S	156	SRR15582718	22028	G	-AGTTCA	0,998351	2021-08-04	United States
S_222_V	S	222	SRR15582718	22227	C	T	0,999703	2021-08-04	United States
S_289_I	S	289	SRR15582718	22427	G	A	1	2021-08-04	United States
S_452_R	S	452	SRR15582718	22917	T	G	0,999495	2021-08-04	United States
S_478_K	S	478	SRR15582718	22995	C	A	0,999789	2021-08-04	United States
S_614_G	S	614	SRR15582718	23403	A	G	0,999837	2021-08-04	United States
S_681_R	S	681	SRR15582718	23604	C	G	0,999819	2021-08-04	United States
S_950_N	S	950	SRR15582718	24410	G	A	0,730198	2021-08-04	United States
ORF3a_26_L	ORF3a	26	SRR15582718	25469	C	T	0,999685	2021-08-04	United States
M_82_T	M	82	SRR15582718	26767	T	C	0,999695	2021-08-04	United States
ORF7a_82_A	ORF7a	82	SRR15582718	27638	T	C	1	2021-08-04	United States
ORF7a_120_I	ORF7a	120	SRR15582718	27752	C	T	1	2021-08-04	United States
ORF8_118_NA	ORF8	118	SRR15582718	28247	A	-GATTTC	0,815208	2021-08-04	United States
ORF8_119_V	ORF8	119	SRR15582718	28249	A	T	0,970588	2021-08-04	United States
ORF8_120_L	ORF8	120	SRR15582718	28253	C	A	0,986544	2021-08-04	United States
N_18_V	N	18	SRR15582718	28326	G	T	0,999807	2021-08-04	United States
N_63_G	N	63	SRR15582718	28461	A	G	0,903094	2021-08-04	United States
N_202_I	N	202	SRR15582718	28878	G	T	0,998381	2021-08-04	United States
N_203_M	N	203	SRR15582718	28881	G	T	0,999562	2021-08-04	United States
N_254_V	N	254	SRR15582718	29034	C	T	0,0607803	2021-08-04	United States
N_377_Y	N	377	SRR15582718	29402	G	T	1	2021-08-04	United States
ORF1ab_1306_S	ORF1ab	1306	SRR15582720	4181	G	T	0,999735	2021-08-04	United States
ORF1ab_2046_L	ORF1ab	2046	SRR15582720	6402	C	T	0,998332	2021-08-04	United States
ORF1ab_2287_S	ORF1ab	2287	SRR15582720	7124	C	T	1	2021-08-04	United States
ORF1ab_2554_V	ORF1ab	2554	SRR15582720	7926	C	T	0,999592	2021-08-04	United States
ORF1ab_2930_L	ORF1ab	2930	SRR15582720	9053	G	T	0,999623	2021-08-04	United States
ORF1ab_3255_I	ORF1ab	3255	SRR15582720	10029	C	T	0,999808	2021-08-04	United States
ORF1ab_3646_A	ORF1ab	3646	SRR15582720	11201	A	G	0,999641	2021-08-04	United States
ORF1ab_3885_F	ORF1ab	3885	SRR15582720	11919	C	T	0,999855	2021-08-04	United States
ORF1ab_183_V	ORF1ab	183	SRR15582720	14014	T	G	0,99986	2021-08-04	United States
ORF1ab_314_L	ORF1ab	314	SRR15582720	14408	C	T	0,999514	2021-08-04	United States
ORF1ab_662_S	ORF1ab	662	SRR15582720	15451	G	A	0,99931	2021-08-04	United States
ORF1ab_1000_L	ORF1ab	1000	SRR15582720	16466	C	T	0,999804	2021-08-04	United States
ORF1ab_1918_V	ORF1ab	1918	SRR15582720	19220	C	T	0,999629	2021-08-04	United States
S_19_R	S	19	SRR15582720	21618	C	G	0,999915	2021-08-04	United States
S_142_D	S	142	SRR15582720	21987	G	A	0,673713	2021-08-04	United States
S_156_NA	S	156	SRR15582720	22028	G	-AGTTCA	0,998659	2021-08-04	United States
S_452_R	S	452	SRR15582720	22917	T	G	0,999835	2021-08-04	United States
S_478_K	S	478	SRR15582720	22995	C	A	0,999188	2021-08-04	United States
S_614_G	S	614	SRR15582720	23403	A	G	0,999707	2021-08-04	United States
S_681_R	S	681	SRR15582720	23604	C	G	0,999606	2021-08-04	United States
S_950_N	S	950	SRR15582720	24410	G	A	0,934875	2021-08-04	United States
ORF3a_26_L	ORF3a	26	SRR15582720	25469	C	T	0,999691	2021-08-04	United States
M_82_T	M	82	SRR15582720	26767	T	C	0,999668	2021-08-04	United States
ORF7a_82_A	ORF7a	82	SRR15582720	27638	T	C	1	2021-08-04	United States
ORF7a_120_I	ORF7a	120	SRR15582720	27752	C	T	1	2021-08-04	United States
ORF7b_40_I	ORF7b	40	SRR15582720	27874	C	T	0,999751	2021-08-04	United States
ORF8_118_NA	ORF8	118	SRR15582720	28247	A	-GATTTC	0,834268	2021-08-04	United States
ORF8_119_V	ORF8	119	SRR15582720	28249	A	T	0,983607	2021-08-04	United States
ORF8_120_L	ORF8	120	SRR15582720	28253	C	A	0,99157	2021-08-04	United States
N_63_G	N	63	SRR15582720	28461	A	G	0,957317	2021-08-04	United States
N_203_M	N	203	SRR15582720	28881	G	T	0,99954	2021-08-04	United States
N_215_C	N	215	SRR15582720	28916	G	T	0,999314	2021-08-04	United States
N_377_Y	N	377	SRR15582720	29402	G	T	0,99893	2021-08-04	United States
ORF10_24_C	ORF10	24	SRR15582720	29627	C	T	0,0558464	2021-08-04	United States
ORF1ab_309_L	ORF1ab	309	SRR15582721	1191	C	T	0,999682	2021-08-04	United States
ORF1ab_1640_L	ORF1ab	1640	SRR15582721	5184	C	T	0,999268	2021-08-04	United States
ORF1ab_3209_V	ORF1ab	3209	SRR15582721	9891	C	T	0,999492	2021-08-04	United States
ORF1ab_3718_A	ORF1ab	3718	SRR15582721	11418	T	C	1	2021-08-04	United States
ORF1ab_3829_F	ORF1ab	3829	SRR15582721	11750	C	T	0,998538	2021-08-04	United States
ORF1ab_51_NA	ORF1ab	51	SRR15582721	13620	C	+AA	0,0529801	2021-08-04	United States
ORF1ab_314_L	ORF1ab	314	SRR15582721	14408	C	T	0,999649	2021-08-04	United States
ORF1ab_662_S	ORF1ab	662	SRR15582721	15451	G	A	0,999255	2021-08-04	United States
ORF1ab_1000_L	ORF1ab	1000	SRR15582721	16466	C	T	1	2021-08-04	United States
ORF1ab_1570_L	ORF1ab	1570	SRR15582721	18176	C	T	0,99954	2021-08-04	United States
S_19_R	S	19	SRR15582721	21618	C	G	1	2021-08-04	United States
S_142_D	S	142	SRR15582721	21987	G	A	0,852564	2021-08-04	United States
S_156_NA	S	156	SRR15582721	22028	G	-AGTTCA	0,992556	2021-08-04	United States
S_452_R	S	452	SRR15582721	22917	T	G	1	2021-08-04	United States
S_478_K	S	478	SRR15582721	22995	C	A	1	2021-08-04	United States
S_614_G	S	614	SRR15582721	23403	A	G	0,999835	2021-08-04	United States
S_681_R	S	681	SRR15582721	23604	C	G	0,99984	2021-08-04	United States
S_950_N	S	950	SRR15582721	24410	G	A	0,996802	2021-08-04	United States
ORF3a_26_L	ORF3a	26	SRR15582721	25469	C	T	0,999808	2021-08-04	United States
M_82_T	M	82	SRR15582721	26767	T	C	0,999842	2021-08-04	United States
ORF7a_82_A	ORF7a	82	SRR15582721	27638	T	C	1	2021-08-04	United States
ORF7a_116_F	ORF7a	116	SRR15582721	27739	C	T	1	2021-08-04	United States
ORF7a_120_I	ORF7a	120	SRR15582721	27752	C	T	1	2021-08-04	United States
ORF8_118_NA	ORF8	118	SRR15582721	28247	A	-GATTTC	0,806566	2021-08-04	United States
ORF8_119_V	ORF8	119	SRR15582721	28249	A	T	0,996845	2021-08-04	United States
ORF8_120_L	ORF8	120	SRR15582721	28253	C	A	0,995419	2021-08-04	United States
N_63_G	N	63	SRR15582721	28461	A	G	0,99053	2021-08-04	United States
N_203_M	N	203	SRR15582721	28881	G	T	0,999719	2021-08-04	United States
ORF1ab_309_L	ORF1ab	309	SRR15582723	1191	C	T	1	2021-08-04	United States
ORF1ab_1640_L	ORF1ab	1640	SRR15582723	5184	C	T	1	2021-08-04	United States
ORF1ab_3209_V	ORF1ab	3209	SRR15582723	9891	C	T	1	2021-08-04	United States
ORF1ab_3718_A	ORF1ab	3718	SRR15582723	11418	T	C	1	2021-08-04	United States
ORF1ab_314_L	ORF1ab	314	SRR15582723	14408	C	T	1	2021-08-04	United States
ORF1ab_662_S	ORF1ab	662	SRR15582723	15451	G	A	1	2021-08-04	United States
ORF1ab_980_G	ORF1ab	980	SRR15582723	16406	T	G	0,124352	2021-08-04	United States
ORF1ab_1000_L	ORF1ab	1000	SRR15582723	16466	C	T	1	2021-08-04	United States
ORF1ab_1570_L	ORF1ab	1570	SRR15582723	18176	C	T	1	2021-08-04	United States
S_19_R	S	19	SRR15582723	21618	C	G	1	2021-08-04	United States
S_156_NA	S	156	SRR15582723	22028	G	-AGTTCA	1	2021-08-04	United States
S_452_R	S	452	SRR15582723	22917	T	G	1	2021-08-04	United States
S_478_K	S	478	SRR15582723	22995	C	A	1	2021-08-04	United States
S_614_G	S	614	SRR15582723	23403	A	G	1	2021-08-04	United States
S_681_R	S	681	SRR15582723	23604	C	G	1	2021-08-04	United States
S_950_N	S	950	SRR15582723	24410	G	A	0,952381	2021-08-04	United States
ORF3a_26_L	ORF3a	26	SRR15582723	25469	C	T	1	2021-08-04	United States
M_82_T	M	82	SRR15582723	26767	T	C	1	2021-08-04	United States
ORF7a_116_F	ORF7a	116	SRR15582723	27739	C	T	1	2021-08-04	United States
ORF7a_120_I	ORF7a	120	SRR15582723	27752	C	T	1	2021-08-04	United States
ORF8_118_NA	ORF8	118	SRR15582723	28247	A	-GATTTC	0,820621	2021-08-04	United States
N_63_G	N	63	SRR15582723	28461	A	G	0,964455	2021-08-04	United States
N_203_M	N	203	SRR15582723	28881	G	T	1	2021-08-04	United States
ORF1ab_1306_S	ORF1ab	1306	SRR15582725	4181	G	T	0,999914	2021-08-08	United States
ORF1ab_2046_L	ORF1ab	2046	SRR15582725	6402	C	T	0,998696	2021-08-08	United States
ORF1ab_2287_S	ORF1ab	2287	SRR15582725	7124	C	T	1	2021-08-08	United States
ORF1ab_2327_C	ORF1ab	2327	SRR15582725	7246	G	T	0,998714	2021-08-08	United States
ORF1ab_2930_L	ORF1ab	2930	SRR15582725	9053	G	T	0,999711	2021-08-08	United States
ORF1ab_3255_I	ORF1ab	3255	SRR15582725	10029	C	T	0,999783	2021-08-08	United States
ORF1ab_3646_A	ORF1ab	3646	SRR15582725	11201	A	G	0,999559	2021-08-08	United States
ORF1ab_3731_V	ORF1ab	3731	SRR15582725	11456	A	G	0,999898	2021-08-08	United States
ORF1ab_4083_M	ORF1ab	4083	SRR15582725	12513	C	T	0,997521	2021-08-08	United States
ORF1ab_314_L	ORF1ab	314	SRR15582725	14408	C	T	0,99951	2021-08-08	United States
ORF1ab_355_Y	ORF1ab	355	SRR15582725	14531	C	A	0,99966	2021-08-08	United States
ORF1ab_662_S	ORF1ab	662	SRR15582725	15451	G	A	0,999609	2021-08-08	United States
ORF1ab_1000_L	ORF1ab	1000	SRR15582725	16466	C	T	0,999873	2021-08-08	United States
ORF1ab_1918_V	ORF1ab	1918	SRR15582725	19220	C	T	0,999242	2021-08-08	United States
ORF1ab_2260_T	ORF1ab	2260	SRR15582725	20246	T	C	0,96029	2021-08-08	United States
S_19_R	S	19	SRR15582725	21618	C	G	0,999947	2021-08-08	United States
S_142_D	S	142	SRR15582725	21987	G	A	0,466049	2021-08-08	United States
S_156_NA	S	156	SRR15582725	22028	G	-AGTTCA	0,998026	2021-08-08	United States
S_452_R	S	452	SRR15582725	22917	T	G	1	2021-08-08	United States
S_478_K	S	478	SRR15582725	22995	C	A	0,999649	2021-08-08	United States
S_614_G	S	614	SRR15582725	23403	A	G	0,99987	2021-08-08	United States
S_681_R	S	681	SRR15582725	23604	C	G	0,998919	2021-08-08	United States
S_950_N	S	950	SRR15582725	24410	G	A	0,870042	2021-08-08	United States
ORF3a_26_L	ORF3a	26	SRR15582725	25469	C	T	0,999809	2021-08-08	United States
M_82_T	M	82	SRR15582725	26767	T	C	0,999877	2021-08-08	United States
ORF7a_82_A	ORF7a	82	SRR15582725	27638	T	C	1	2021-08-08	United States
ORF7a_120_I	ORF7a	120	SRR15582725	27752	C	T	1	2021-08-08	United States
ORF7b_40_I	ORF7b	40	SRR15582725	27874	C	T	0,999583	2021-08-08	United States
ORF8_118_NA	ORF8	118	SRR15582725	28247	A	-GATTTC	0,817844	2021-08-08	United States
ORF8_120_L	ORF8	120	SRR15582725	28253	C	A	0,983535	2021-08-08	United States
N_63_G	N	63	SRR15582725	28461	A	G	0,970175	2021-08-08	United States
N_203_M	N	203	SRR15582725	28881	G	T	0,999705	2021-08-08	United States
N_215_C	N	215	SRR15582725	28916	G	T	0,999629	2021-08-08	United States
N_377_Y	N	377	SRR15582725	29402	G	T	0,998788	2021-08-08	United States
ORF1ab_1306_S	ORF1ab	1306	SRR15582727	4181	G	T	0,999828	2021-08-08	United States
ORF1ab_2046_L	ORF1ab	2046	SRR15582727	6402	C	T	0,998554	2021-08-08	United States
ORF1ab_2287_S	ORF1ab	2287	SRR15582727	7124	C	T	1	2021-08-08	United States
ORF1ab_2930_L	ORF1ab	2930	SRR15582727	9053	G	T	0,99958	2021-08-08	United States
ORF1ab_3255_I	ORF1ab	3255	SRR15582727	10029	C	T	0,999901	2021-08-08	United States
ORF1ab_3646_A	ORF1ab	3646	SRR15582727	11201	A	G	0,999754	2021-08-08	United States
ORF1ab_314_L	ORF1ab	314	SRR15582727	14408	C	T	0,999529	2021-08-08	United States
ORF1ab_662_S	ORF1ab	662	SRR15582727	15451	G	A	0,999436	2021-08-08	United States
ORF1ab_1000_L	ORF1ab	1000	SRR15582727	16466	C	T	0,999751	2021-08-08	United States
ORF1ab_1257_V	ORF1ab	1257	SRR15582727	17236	A	G	0,999879	2021-08-08	United States
ORF1ab_1918_V	ORF1ab	1918	SRR15582727	19220	C	T	0,99948	2021-08-08	United States
S_19_R	S	19	SRR15582727	21618	C	G	1	2021-08-08	United States
S_142_D	S	142	SRR15582727	21987	G	A	0,469697	2021-08-08	United States
S_156_NA	S	156	SRR15582727	22028	G	-AGTTCA	0,999436	2021-08-08	United States
S_452_R	S	452	SRR15582727	22917	T	G	1	2021-08-08	United States
S_478_K	S	478	SRR15582727	22995	C	A	1	2021-08-08	United States
S_614_G	S	614	SRR15582727	23403	A	G	0,999784	2021-08-08	United States
S_681_R	S	681	SRR15582727	23604	C	G	0,999355	2021-08-08	United States
S_950_N	S	950	SRR15582727	24410	G	A	0,974097	2021-08-08	United States
ORF3a_26_L	ORF3a	26	SRR15582727	25469	C	T	0,999558	2021-08-08	United States
M_82_T	M	82	SRR15582727	26767	T	C	0,999834	2021-08-08	United States
ORF7a_82_A	ORF7a	82	SRR15582727	27638	T	C	1	2021-08-08	United States
ORF7a_120_I	ORF7a	120	SRR15582727	27752	C	T	0,997175	2021-08-08	United States
ORF7b_40_I	ORF7b	40	SRR15582727	27874	C	T	0,999854	2021-08-08	United States
ORF8_36_S	ORF8	36	SRR15582727	27999	C	T	1	2021-08-08	United States
ORF8_118_NA	ORF8	118	SRR15582727	28247	A	-GATTTC	0,809433	2021-08-08	United States
ORF8_120_L	ORF8	120	SRR15582727	28253	C	A	0,998322	2021-08-08	United States
N_63_G	N	63	SRR15582727	28461	A	G	0,976652	2021-08-08	United States
N_203_M	N	203	SRR15582727	28881	G	T	0,999	2021-08-08	United States
N_215_C	N	215	SRR15582727	28916	G	T	1	2021-08-08	United States
N_377_Y	N	377	SRR15582727	29402	G	T	0,995918	2021-08-08	United States
ORF1ab_1306_S	ORF1ab	1306	SRR15582728	4181	G	T	0,999779	2021-08-08	United States
ORF1ab_2046_L	ORF1ab	2046	SRR15582728	6402	C	T	0,997632	2021-08-08	United States
ORF1ab_2287_S	ORF1ab	2287	SRR15582728	7124	C	T	1	2021-08-08	United States
ORF1ab_2930_L	ORF1ab	2930	SRR15582728	9053	G	T	0,999663	2021-08-08	United States
ORF1ab_3255_I	ORF1ab	3255	SRR15582728	10029	C	T	0,999377	2021-08-08	United States
ORF1ab_3646_A	ORF1ab	3646	SRR15582728	11201	A	G	0,999686	2021-08-08	United States
ORF1ab_3731_V	ORF1ab	3731	SRR15582728	11456	A	G	0,999434	2021-08-08	United States
ORF1ab_314_L	ORF1ab	314	SRR15582728	14408	C	T	0,999436	2021-08-08	United States
ORF1ab_662_S	ORF1ab	662	SRR15582728	15451	G	A	0,999848	2021-08-08	United States
ORF1ab_1000_L	ORF1ab	1000	SRR15582728	16466	C	T	1	2021-08-08	United States
ORF1ab_1525_S	ORF1ab	1525	SRR15582728	18040	G	T	0,999872	2021-08-08	United States
ORF1ab_1918_V	ORF1ab	1918	SRR15582728	19220	C	T	0,999844	2021-08-08	United States
S_19_R	S	19	SRR15582728	21618	C	G	1	2021-08-08	United States
S_142_D	S	142	SRR15582728	21987	G	A	0,723118	2021-08-08	United States
S_156_NA	S	156	SRR15582728	22028	G	-AGTTCA	0,998421	2021-08-08	United States
S_452_R	S	452	SRR15582728	22917	T	G	1	2021-08-08	United States
S_478_K	S	478	SRR15582728	22995	C	A	1	2021-08-08	United States
S_614_G	S	614	SRR15582728	23403	A	G	0,999958	2021-08-08	United States
S_681_R	S	681	SRR15582728	23604	C	G	0,999832	2021-08-08	United States
S_950_N	S	950	SRR15582728	24410	G	A	0,994396	2021-08-08	United States
ORF3a_26_L	ORF3a	26	SRR15582728	25469	C	T	1	2021-08-08	United States
M_82_T	M	82	SRR15582728	26767	T	C	0,999887	2021-08-08	United States
ORF7a_120_I	ORF7a	120	SRR15582728	27752	C	T	1	2021-08-08	United States
ORF7b_40_I	ORF7b	40	SRR15582728	27874	C	T	1	2021-08-08	United States
ORF8_118_NA	ORF8	118	SRR15582728	28247	A	-GATTTC	0,820753	2021-08-08	United States
ORF8_120_L	ORF8	120	SRR15582728	28253	C	A	1	2021-08-08	United States
N_63_G	N	63	SRR15582728	28461	A	G	0,99241	2021-08-08	United States
N_203_M	N	203	SRR15582728	28881	G	T	1	2021-08-08	United States
N_215_C	N	215	SRR15582728	28916	G	T	0,999201	2021-08-08	United States
N_377_Y	N	377	SRR15582728	29402	G	T	1	2021-08-08	United States
ORF1ab_1306_S	ORF1ab	1306	SRR15582729	4181	G	T	0,999846	2021-08-08	United States
ORF1ab_2046_L	ORF1ab	2046	SRR15582729	6402	C	T	0,998512	2021-08-08	United States
ORF1ab_2287_S	ORF1ab	2287	SRR15582729	7124	C	T	0,999762	2021-08-08	United States
ORF1ab_2930_L	ORF1ab	2930	SRR15582729	9053	G	T	0,999582	2021-08-08	United States
ORF1ab_3255_I	ORF1ab	3255	SRR15582729	10029	C	T	0,999883	2021-08-08	United States
ORF1ab_3646_A	ORF1ab	3646	SRR15582729	11201	A	G	0,999748	2021-08-08	United States
ORF1ab_314_L	ORF1ab	314	SRR15582729	14408	C	T	0,999525	2021-08-08	United States
ORF1ab_662_S	ORF1ab	662	SRR15582729	15451	G	A	0,999749	2021-08-08	United States
ORF1ab_1000_L	ORF1ab	1000	SRR15582729	16466	C	T	0,999742	2021-08-08	United States
ORF1ab_1257_V	ORF1ab	1257	SRR15582729	17236	A	G	0,999873	2021-08-08	United States
ORF1ab_1918_V	ORF1ab	1918	SRR15582729	19220	C	T	0,998725	2021-08-08	United States
S_19_R	S	19	SRR15582729	21618	C	G	0,999926	2021-08-08	United States
S_142_D	S	142	SRR15582729	21987	G	A	0,372536	2021-08-08	United States
S_156_NA	S	156	SRR15582729	22028	G	-AGTTCA	0,998093	2021-08-08	United States
S_452_R	S	452	SRR15582729	22917	T	G	0,999783	2021-08-08	United States
S_478_K	S	478	SRR15582729	22995	C	A	0,999811	2021-08-08	United States
S_614_G	S	614	SRR15582729	23403	A	G	0,999847	2021-08-08	United States
S_681_R	S	681	SRR15582729	23604	C	G	0,9996	2021-08-08	United States
S_950_N	S	950	SRR15582729	24410	G	A	0,857177	2021-08-08	United States
ORF3a_26_L	ORF3a	26	SRR15582729	25469	C	T	0,99982	2021-08-08	United States
ORF3a_104_S	ORF3a	104	SRR15582729	25702	C	T	0,999684	2021-08-08	United States
M_82_T	M	82	SRR15582729	26767	T	C	0,999853	2021-08-08	United States
ORF7a_82_A	ORF7a	82	SRR15582729	27638	T	C	0,999669	2021-08-08	United States
ORF7a_120_I	ORF7a	120	SRR15582729	27752	C	T	0,999499	2021-08-08	United States
ORF7b_40_I	ORF7b	40	SRR15582729	27874	C	T	0,999759	2021-08-08	United States
ORF8_3_L	ORF8	3	SRR15582729	27900	T	C	1	2021-08-08	United States
ORF8_118_NA	ORF8	118	SRR15582729	28247	A	-GATTTC	0,838206	2021-08-08	United States
ORF8_119_V	ORF8	119	SRR15582729	28249	A	T	1	2021-08-08	United States
ORF8_120_L	ORF8	120	SRR15582729	28253	C	A	0,980583	2021-08-08	United States
N_63_G	N	63	SRR15582729	28461	A	G	0,952763	2021-08-08	United States
N_203_M	N	203	SRR15582729	28881	G	T	0,999719	2021-08-08	United States
N_208_S	N	208	SRR15582729	28895	G	T	0,998173	2021-08-08	United States
N_215_C	N	215	SRR15582729	28916	G	T	0,999447	2021-08-08	United States
N_377_Y	N	377	SRR15582729	29402	G	T	0,99786	2021-08-08	United States
ORF1ab_1306_S	ORF1ab	1306	SRR15582732	4181	G	T	0,9999	2021-08-08	United States
ORF1ab_2046_L	ORF1ab	2046	SRR15582732	6402	C	T	0,997283	2021-08-08	United States
ORF1ab_2287_S	ORF1ab	2287	SRR15582732	7124	C	T	1	2021-08-08	United States
ORF1ab_2554_V	ORF1ab	2554	SRR15582732	7926	C	T	0,999858	2021-08-08	United States
ORF1ab_2930_L	ORF1ab	2930	SRR15582732	9053	G	T	0,999915	2021-08-08	United States
ORF1ab_3255_I	ORF1ab	3255	SRR15582732	10029	C	T	0,999813	2021-08-08	United States
ORF1ab_3646_A	ORF1ab	3646	SRR15582732	11201	A	G	0,99965	2021-08-08	United States
ORF1ab_183_V	ORF1ab	183	SRR15582732	14014	T	G	1	2021-08-08	United States
ORF1ab_314_L	ORF1ab	314	SRR15582732	14408	C	T	0,999525	2021-08-08	United States
ORF1ab_662_S	ORF1ab	662	SRR15582732	15451	G	A	0,999651	2021-08-08	United States
ORF1ab_1000_L	ORF1ab	1000	SRR15582732	16466	C	T	0,999089	2021-08-08	United States
ORF1ab_1918_V	ORF1ab	1918	SRR15582732	19220	C	T	0,998402	2021-08-08	United States
S_19_R	S	19	SRR15582732	21618	C	G	1	2021-08-08	United States
S_142_D	S	142	SRR15582732	21987	G	A	0,521986	2021-08-08	United States
S_156_NA	S	156	SRR15582732	22028	G	-AGTTCA	0,998792	2021-08-08	United States
S_452_R	S	452	SRR15582732	22917	T	G	1	2021-08-08	United States
S_478_K	S	478	SRR15582732	22995	C	A	1	2021-08-08	United States
S_614_G	S	614	SRR15582732	23403	A	G	0,999757	2021-08-08	United States
S_681_R	S	681	SRR15582732	23604	C	G	0,999811	2021-08-08	United States
S_950_N	S	950	SRR15582732	24410	G	A	0,976506	2021-08-08	United States
ORF3a_26_L	ORF3a	26	SRR15582732	25469	C	T	0,999414	2021-08-08	United States
M_82_T	M	82	SRR15582732	26767	T	C	0,999672	2021-08-08	United States
ORF7a_82_A	ORF7a	82	SRR15582732	27638	T	C	1	2021-08-08	United States
ORF7a_120_I	ORF7a	120	SRR15582732	27752	C	T	1	2021-08-08	United States
ORF7b_40_I	ORF7b	40	SRR15582732	27874	C	T	1	2021-08-08	United States
ORF8_118_NA	ORF8	118	SRR15582732	28247	A	-GATTTC	0,848716	2021-08-08	United States
ORF8_120_L	ORF8	120	SRR15582732	28253	C	A	0,996865	2021-08-08	United States
N_8_S	N	8	SRR15582732	28296	A	G	0,999671	2021-08-08	United States
N_63_G	N	63	SRR15582732	28461	A	G	0,985826	2021-08-08	United States
N_203_M	N	203	SRR15582732	28881	G	T	0,999483	2021-08-08	United States
N_215_C	N	215	SRR15582732	28916	G	T	0,998455	2021-08-08	United States
N_377_Y	N	377	SRR15582732	29402	G	T	1	2021-08-08	United States
ORF1ab_1306_S	ORF1ab	1306	SRR15582734	4181	G	T	1	2021-08-08	United States
ORF1ab_2046_L	ORF1ab	2046	SRR15582734	6402	C	T	0,998608	2021-08-08	United States
ORF1ab_2930_L	ORF1ab	2930	SRR15582734	9053	G	T	1	2021-08-08	United States
ORF1ab_3255_I	ORF1ab	3255	SRR15582734	10029	C	T	0,999635	2021-08-08	United States
ORF1ab_3646_A	ORF1ab	3646	SRR15582734	11201	A	G	0,999612	2021-08-08	United States
ORF1ab_314_L	ORF1ab	314	SRR15582734	14408	C	T	1	2021-08-08	United States
ORF1ab_662_S	ORF1ab	662	SRR15582734	15451	G	A	0,992165	2021-08-08	United States
ORF1ab_1000_L	ORF1ab	1000	SRR15582734	16466	C	T	0,999513	2021-08-08	United States
ORF1ab_1257_V	ORF1ab	1257	SRR15582734	17236	A	G	0,999912	2021-08-08	United States
ORF1ab_1918_V	ORF1ab	1918	SRR15582734	19220	C	T	0,999506	2021-08-08	United States
S_19_R	S	19	SRR15582734	21618	C	G	0,999626	2021-08-08	United States
S_142_D	S	142	SRR15582734	21987	G	A	0,71134	2021-08-08	United States
S_156_NA	S	156	SRR15582734	22028	G	-AGTTCA	0,999117	2021-08-08	United States
S_614_G	S	614	SRR15582734	23403	A	G	0,999854	2021-08-08	United States
S_681_R	S	681	SRR15582734	23604	C	G	1	2021-08-08	United States
S_950_N	S	950	SRR15582734	24410	G	A	0,994118	2021-08-08	United States
ORF3a_26_L	ORF3a	26	SRR15582734	25469	C	T	0,999824	2021-08-08	United States
M_82_T	M	82	SRR15582734	26767	T	C	1	2021-08-08	United States
ORF7a_120_I	ORF7a	120	SRR15582734	27752	C	T	1	2021-08-08	United States
ORF7b_40_I	ORF7b	40	SRR15582734	27874	C	T	1	2021-08-08	United States
ORF8_36_S	ORF8	36	SRR15582734	27999	C	T	0,999617	2021-08-08	United States
ORF8_118_NA	ORF8	118	SRR15582734	28247	A	-GATTTC	0,812374	2021-08-08	United States
ORF8_119_V	ORF8	119	SRR15582734	28249	A	T	0,972028	2021-08-08	United States
ORF8_120_L	ORF8	120	SRR15582734	28253	C	A	0,993226	2021-08-08	United States
N_63_G	N	63	SRR15582734	28461	A	G	0,962951	2021-08-08	United States
N_203_M	N	203	SRR15582734	28881	G	T	1	2021-08-08	United States
N_215_C	N	215	SRR15582734	28916	G	T	1	2021-08-08	United States
ORF1ab_1306_S	ORF1ab	1306	SRR15582735	4181	G	T	0,999824	2021-08-08	United States
ORF1ab_2046_L	ORF1ab	2046	SRR15582735	6402	C	T	0,998563	2021-08-08	United States
ORF1ab_2125_Y	ORF1ab	2125	SRR15582735	6638	C	T	0,99987	2021-08-08	United States
ORF1ab_2930_L	ORF1ab	2930	SRR15582735	9053	G	T	0,999852	2021-08-08	United States
ORF1ab_3255_I	ORF1ab	3255	SRR15582735	10029	C	T	0,999784	2021-08-08	United States
ORF1ab_3646_A	ORF1ab	3646	SRR15582735	11201	A	G	0,999765	2021-08-08	United States
ORF1ab_314_L	ORF1ab	314	SRR15582735	14408	C	T	0,998785	2021-08-08	United States
ORF1ab_662_S	ORF1ab	662	SRR15582735	15451	G	A	0,999413	2021-08-08	United States
ORF1ab_1000_L	ORF1ab	1000	SRR15582735	16466	C	T	0,999911	2021-08-08	United States
ORF1ab_1624_S	ORF1ab	1624	SRR15582735	18337	G	T	0,998767	2021-08-08	United States
ORF1ab_1918_V	ORF1ab	1918	SRR15582735	19220	C	T	0,999393	2021-08-08	United States
ORF1ab_2488_M	ORF1ab	2488	SRR15582735	20930	C	T	0,0564749	2021-08-08	United States
S_19_R	S	19	SRR15582735	21618	C	G	1	2021-08-08	United States
S_112_L	S	112	SRR15582735	21897	C	T	1	2021-08-08	United States
S_142_D	S	142	SRR15582735	21987	G	A	0,645089	2021-08-08	United States
S_156_NA	S	156	SRR15582735	22028	G	-AGTTCA	0,99924	2021-08-08	United States
S_452_R	S	452	SRR15582735	22917	T	G	1	2021-08-08	United States
S_478_K	S	478	SRR15582735	22995	C	A	1	2021-08-08	United States
S_614_G	S	614	SRR15582735	23403	A	G	0,999896	2021-08-08	United States
S_681_R	S	681	SRR15582735	23604	C	G	1	2021-08-08	United States
S_950_N	S	950	SRR15582735	24410	G	A	0,987615	2021-08-08	United States
ORF3a_26_L	ORF3a	26	SRR15582735	25469	C	T	1	2021-08-08	United States
ORF3a_239_Q	ORF3a	239	SRR15582735	26107	G	C	0,999888	2021-08-08	United States
M_82_T	M	82	SRR15582735	26767	T	C	0,999826	2021-08-08	United States
ORF7a_82_A	ORF7a	82	SRR15582735	27638	T	C	1	2021-08-08	United States
ORF7a_120_I	ORF7a	120	SRR15582735	27752	C	T	1	2021-08-08	United States
ORF7b_40_I	ORF7b	40	SRR15582735	27874	C	T	0,999896	2021-08-08	United States
ORF8_118_NA	ORF8	118	SRR15582735	28247	A	-GATTTC	0,807001	2021-08-08	United States
ORF8_119_V	ORF8	119	SRR15582735	28249	A	T	0,976331	2021-08-08	United States
ORF8_120_L	ORF8	120	SRR15582735	28253	C	A	0,988602	2021-08-08	United States
N_63_G	N	63	SRR15582735	28461	A	G	0,972941	2021-08-08	United States
N_203_M	N	203	SRR15582735	28881	G	T	0,999786	2021-08-08	United States
N_215_C	N	215	SRR15582735	28916	G	T	0,999576	2021-08-08	United States
N_253_D	N	253	SRR15582735	29032	G	T	0,083228	2021-08-08	United States
N_377_Y	N	377	SRR15582735	29402	G	T	1	2021-08-08	United States
ORF1ab_309_L	ORF1ab	309	SRR15582736	1191	C	T	0,999867	2021-08-08	United States
ORF1ab_1640_L	ORF1ab	1640	SRR15582736	5184	C	T	0,999099	2021-08-08	United States
ORF1ab_1921_Q	ORF1ab	1921	SRR15582736	6027	C	A	0,99987	2021-08-08	United States
ORF1ab_2980_N	ORF1ab	2980	SRR15582736	9203	G	A	0,999311	2021-08-08	United States
ORF1ab_3138_S	ORF1ab	3138	SRR15582736	9678	T	C	0,999874	2021-08-08	United States
ORF1ab_3580_Q	ORF1ab	3580	SRR15582736	11005	C	A	0,375282	2021-08-08	United States
ORF1ab_314_L	ORF1ab	314	SRR15582736	14408	C	T	0,999227	2021-08-08	United States
ORF1ab_2310_R	ORF1ab	2310	SRR15582736	20396	A	G	0,999671	2021-08-08	United States
S_19_R	S	19	SRR15582736	21618	C	G	0,999681	2021-08-08	United States
S_77_T	S	77	SRR15582736	21792	A	C	0,99976	2021-08-08	United States
S_142_D	S	142	SRR15582736	21987	G	A	0,43231	2021-08-08	United States
S_156_NA	S	156	SRR15582736	22028	G	-AGTTCA	0,998557	2021-08-08	United States
S_452_R	S	452	SRR15582736	22917	T	G	1	2021-08-08	United States
S_478_K	S	478	SRR15582736	22995	C	A	1	2021-08-08	United States
S_614_G	S	614	SRR15582736	23403	A	G	0,999853	2021-08-08	United States
S_681_R	S	681	SRR15582736	23604	C	G	0,999742	2021-08-08	United States
S_950_N	S	950	SRR15582736	24410	G	A	0,946065	2021-08-08	United States
ORF3a_26_L	ORF3a	26	SRR15582736	25469	C	T	0,999776	2021-08-08	United States
M_82_T	M	82	SRR15582736	26767	T	C	0,999807	2021-08-08	United States
ORF7a_82_A	ORF7a	82	SRR15582736	27638	T	C	1	2021-08-08	United States
ORF7a_120_I	ORF7a	120	SRR15582736	27752	C	T	0,999575	2021-08-08	United States
N_63_G	N	63	SRR15582736	28461	A	G	0,976152	2021-08-08	United States
N_203_M	N	203	SRR15582736	28881	G	T	0,999255	2021-08-08	United States
N_377_Y	N	377	SRR15582736	29402	G	T	1	2021-08-08	United States
ORF1ab_386_K	ORF1ab	386	SRR15582738	1421	G	A	1	2021-08-08	United States
ORF1ab_1306_S	ORF1ab	1306	SRR15582738	4181	G	T	1	2021-08-08	United States
ORF1ab_2046_L	ORF1ab	2046	SRR15582738	6402	C	T	0,992209	2021-08-08	United States
ORF1ab_2287_S	ORF1ab	2287	SRR15582738	7124	C	T	1	2021-08-08	United States
ORF1ab_2322_D	ORF1ab	2322	SRR15582738	7230	G	A	0,0636364	2021-08-08	United States
ORF1ab_2930_L	ORF1ab	2930	SRR15582738	9053	G	T	1	2021-08-08	United States
ORF1ab_3255_I	ORF1ab	3255	SRR15582738	10029	C	T	0,99904	2021-08-08	United States
ORF1ab_3646_A	ORF1ab	3646	SRR15582738	11201	A	G	0,999028	2021-08-08	United States
ORF1ab_314_L	ORF1ab	314	SRR15582738	14408	C	T	1	2021-08-08	United States
ORF1ab_662_S	ORF1ab	662	SRR15582738	15451	G	A	0,999286	2021-08-08	United States
ORF1ab_1000_L	ORF1ab	1000	SRR15582738	16466	C	T	1	2021-08-08	United States
ORF1ab_1219_S	ORF1ab	1219	SRR15582738	17122	G	T	0,999548	2021-08-08	United States
ORF1ab_1428_S	ORF1ab	1428	SRR15582738	17749	G	T	0,975181	2021-08-08	United States
ORF1ab_1918_V	ORF1ab	1918	SRR15582738	19220	C	T	0,999518	2021-08-08	United States
S_19_R	S	19	SRR15582738	21618	C	G	1	2021-08-08	United States
S_95_I	S	95	SRR15582738	21846	C	T	1	2021-08-08	United States
S_142_D	S	142	SRR15582738	21987	G	A	0,469072	2021-08-08	United States
S_156_NA	S	156	SRR15582738	22028	G	-AGTTCA	0,998716	2021-08-08	United States
S_452_R	S	452	SRR15582738	22917	T	G	1	2021-08-08	United States
S_478_K	S	478	SRR15582738	22995	C	A	1	2021-08-08	United States
S_614_G	S	614	SRR15582738	23403	A	G	0,999915	2021-08-08	United States
S_681_R	S	681	SRR15582738	23604	C	G	0,998948	2021-08-08	United States
S_950_N	S	950	SRR15582738	24410	G	A	0,957824	2021-08-08	United States
ORF3a_26_L	ORF3a	26	SRR15582738	25469	C	T	1	2021-08-08	United States
M_82_T	M	82	SRR15582738	26767	T	C	0,999053	2021-08-08	United States
ORF7a_61_NA	ORF7a	61	SRR15582738	27576	T	-C	0,992537	2021-08-08	United States
ORF7b_40_I	ORF7b	40	SRR15582738	27874	C	T	1	2021-08-08	United States
ORF8_118_NA	ORF8	118	SRR15582738	28247	A	-GATTTC	0,89182	2021-08-08	United States
ORF8_120_L	ORF8	120	SRR15582738	28253	C	A	0,990927	2021-08-08	United States
N_63_G	N	63	SRR15582738	28461	A	G	0,973312	2021-08-08	United States
N_203_M	N	203	SRR15582738	28881	G	T	1	2021-08-08	United States
N_215_C	N	215	SRR15582738	28916	G	T	0,999533	2021-08-08	United States
N_254_V	N	254	SRR15582738	29034	C	T	0,0996564	2021-08-08	United States
N_377_Y	N	377	SRR15582738	29402	G	T	1	2021-08-08	United States
ORF1ab_1306_S	ORF1ab	1306	SRR15582740	4181	G	T	0,999974	2021-08-08	United States
ORF1ab_2046_L	ORF1ab	2046	SRR15582740	6402	C	T	0,997803	2021-08-08	United States
ORF1ab_2287_S	ORF1ab	2287	SRR15582740	7124	C	T	1	2021-08-08	United States
ORF1ab_2460_V	ORF1ab	2460	SRR15582740	7644	C	T	0,0920308	2021-08-08	United States
ORF1ab_2930_L	ORF1ab	2930	SRR15582740	9053	G	T	0,999536	2021-08-08	United States
ORF1ab_3255_I	ORF1ab	3255	SRR15582740	10029	C	T	0,999382	2021-08-08	United States
ORF1ab_3646_A	ORF1ab	3646	SRR15582740	11201	A	G	0,999649	2021-08-08	United States
ORF1ab_4304_I	ORF1ab	4304	SRR15582740	13176	C	T	0,999654	2021-08-08	United States
ORF1ab_314_L	ORF1ab	314	SRR15582740	14408	C	T	0,999684	2021-08-08	United States
ORF1ab_662_S	ORF1ab	662	SRR15582740	15451	G	A	0,998971	2021-08-08	United States
ORF1ab_1000_L	ORF1ab	1000	SRR15582740	16466	C	T	0,999939	2021-08-08	United States
ORF1ab_1219_S	ORF1ab	1219	SRR15582740	17122	G	T	0,999741	2021-08-08	United States
ORF1ab_1918_V	ORF1ab	1918	SRR15582740	19220	C	T	0,999388	2021-08-08	United States
ORF1ab_2204_L	ORF1ab	2204	SRR15582740	20078	C	T	0,999711	2021-08-08	United States
S_19_R	S	19	SRR15582740	21618	C	G	1	2021-08-08	United States
S_95_I	S	95	SRR15582740	21846	C	T	0,999394	2021-08-08	United States
S_142_D	S	142	SRR15582740	21987	G	A	0,622449	2021-08-08	United States
S_156_NA	S	156	SRR15582740	22028	G	-AGTTCA	0,999169	2021-08-08	United States
S_452_R	S	452	SRR15582740	22917	T	G	0,997275	2021-08-08	United States
S_478_K	S	478	SRR15582740	22995	C	A	1	2021-08-08	United States
S_614_G	S	614	SRR15582740	23403	A	G	0,999795	2021-08-08	United States
S_681_R	S	681	SRR15582740	23604	C	G	0,999821	2021-08-08	United States
S_950_N	S	950	SRR15582740	24410	G	A	0,969046	2021-08-08	United States
ORF3a_26_L	ORF3a	26	SRR15582740	25469	C	T	0,999572	2021-08-08	United States
M_82_T	M	82	SRR15582740	26767	T	C	0,99972	2021-08-08	United States
ORF7a_82_A	ORF7a	82	SRR15582740	27638	T	C	1	2021-08-08	United States
ORF7a_120_I	ORF7a	120	SRR15582740	27752	C	T	1	2021-08-08	United States
ORF7b_40_I	ORF7b	40	SRR15582740	27874	C	T	0,999751	2021-08-08	United States
ORF8_118_NA	ORF8	118	SRR15582740	28247	A	-GATTTC	0,824726	2021-08-08	United States
ORF8_119_V	ORF8	119	SRR15582740	28249	A	T	0,98556	2021-08-08	United States
ORF8_120_L	ORF8	120	SRR15582740	28253	C	A	0,994376	2021-08-08	United States
N_63_G	N	63	SRR15582740	28461	A	G	0,955838	2021-08-08	United States
N_203_M	N	203	SRR15582740	28881	G	T	0,999815	2021-08-08	United States
N_215_C	N	215	SRR15582740	28916	G	T	1	2021-08-08	United States
N_377_Y	N	377	SRR15582740	29402	G	T	0,998778	2021-08-08	United States
ORF1ab_519_S	ORF1ab	519	SRR15582741	1820	G	A	0,998744	2021-08-07	United States
ORF1ab_1306_S	ORF1ab	1306	SRR15582741	4181	G	T	0,999876	2021-08-07	United States
ORF1ab_1404_C	ORF1ab	1404	SRR15582741	4475	C	T	0,998554	2021-08-07	United States
ORF1ab_2046_L	ORF1ab	2046	SRR15582741	6402	C	T	0,998416	2021-08-07	United States
ORF1ab_2287_S	ORF1ab	2287	SRR15582741	7124	C	T	1	2021-08-07	United States
ORF1ab_2930_L	ORF1ab	2930	SRR15582741	9053	G	T	0,999637	2021-08-07	United States
ORF1ab_3255_I	ORF1ab	3255	SRR15582741	10029	C	T	0,999553	2021-08-07	United States
ORF1ab_3646_A	ORF1ab	3646	SRR15582741	11201	A	G	0,999772	2021-08-07	United States
ORF1ab_314_L	ORF1ab	314	SRR15582741	14408	C	T	0,999335	2021-08-07	United States
ORF1ab_662_S	ORF1ab	662	SRR15582741	15451	G	A	0,999103	2021-08-07	United States
ORF1ab_1000_L	ORF1ab	1000	SRR15582741	16466	C	T	0,999873	2021-08-07	United States
ORF1ab_1257_V	ORF1ab	1257	SRR15582741	17236	A	G	0,999893	2021-08-07	United States
ORF1ab_1918_V	ORF1ab	1918	SRR15582741	19220	C	T	0,999147	2021-08-07	United States
S_19_R	S	19	SRR15582741	21618	C	G	0,999888	2021-08-07	United States
S_142_D	S	142	SRR15582741	21987	G	A	0,416909	2021-08-07	United States
S_156_NA	S	156	SRR15582741	22028	G	-AGTTCA	0,997976	2021-08-07	United States
S_452_R	S	452	SRR15582741	22917	T	G	0,999483	2021-08-07	United States
S_478_K	S	478	SRR15582741	22995	C	A	1	2021-08-07	United States
S_614_G	S	614	SRR15582741	23403	A	G	0,999781	2021-08-07	United States
S_681_R	S	681	SRR15582741	23604	C	G	0,999879	2021-08-07	United States
S_950_N	S	950	SRR15582741	24410	G	A	0,912999	2021-08-07	United States
ORF3a_26_L	ORF3a	26	SRR15582741	25469	C	T	0,999853	2021-08-07	United States
ORF3a_104_S	ORF3a	104	SRR15582741	25702	C	T	0,999578	2021-08-07	United States
M_82_T	M	82	SRR15582741	26767	T	C	0,999786	2021-08-07	United States
ORF7a_82_A	ORF7a	82	SRR15582741	27638	T	C	0,999689	2021-08-07	United States
ORF7a_120_I	ORF7a	120	SRR15582741	27752	C	T	0,999479	2021-08-07	United States
ORF7b_40_I	ORF7b	40	SRR15582741	27874	C	T	0,999721	2021-08-07	United States
ORF8_118_NA	ORF8	118	SRR15582741	28247	A	-GATTTC	0,826573	2021-08-07	United States
ORF8_119_V	ORF8	119	SRR15582741	28249	A	T	0,995349	2021-08-07	United States
ORF8_120_L	ORF8	120	SRR15582741	28253	C	A	0,988426	2021-08-07	United States
N_63_G	N	63	SRR15582741	28461	A	G	0,961781	2021-08-07	United States
N_203_M	N	203	SRR15582741	28881	G	T	0,999826	2021-08-07	United States
N_208_S	N	208	SRR15582741	28895	G	T	0,998561	2021-08-07	United States
N_215_C	N	215	SRR15582741	28916	G	T	0,999377	2021-08-07	United States
N_254_V	N	254	SRR15582741	29034	C	T	0,0570504	2021-08-07	United States
N_377_Y	N	377	SRR15582741	29402	G	T	0,998847	2021-08-07	United States
ORF1ab_138_V	ORF1ab	138	SRR15582743	678	C	T	0,999605	2021-08-07	United States
ORF1ab_1306_S	ORF1ab	1306	SRR15582743	4181	G	T	0,999773	2021-08-07	United States
ORF1ab_2046_L	ORF1ab	2046	SRR15582743	6402	C	T	0,998108	2021-08-07	United States
ORF1ab_2125_Y	ORF1ab	2125	SRR15582743	6638	C	T	0,99602	2021-08-07	United States
ORF1ab_2554_V	ORF1ab	2554	SRR15582743	7926	C	T	0,999933	2021-08-07	United States
ORF1ab_2930_L	ORF1ab	2930	SRR15582743	9053	G	T	0,999938	2021-08-07	United States
ORF1ab_3255_I	ORF1ab	3255	SRR15582743	10029	C	T	0,999761	2021-08-07	United States
ORF1ab_3603_NA	ORF1ab	3603	SRR15582743	11074	C	-T	0,0508918	2021-08-07	United States
ORF1ab_3646_A	ORF1ab	3646	SRR15582743	11201	A	G	0,999812	2021-08-07	United States
ORF1ab_183_V	ORF1ab	183	SRR15582743	14014	T	G	0,999933	2021-08-07	United States
ORF1ab_314_L	ORF1ab	314	SRR15582743	14408	C	T	0,997879	2021-08-07	United States
ORF1ab_662_S	ORF1ab	662	SRR15582743	15451	G	A	0,998226	2021-08-07	United States
ORF1ab_1000_L	ORF1ab	1000	SRR15582743	16466	C	T	0,999501	2021-08-07	United States
ORF1ab_1087_Y	ORF1ab	1087	SRR15582743	16726	C	T	1	2021-08-07	United States
ORF1ab_1918_V	ORF1ab	1918	SRR15582743	19220	C	T	0,999496	2021-08-07	United States
S_19_R	S	19	SRR15582743	21618	C	G	0,999784	2021-08-07	United States
S_142_D	S	142	SRR15582743	21987	G	A	0,743642	2021-08-07	United States
S_156_NA	S	156	SRR15582743	22028	G	-AGTTCA	0,99877	2021-08-07	United States
S_452_R	S	452	SRR15582743	22917	T	G	1	2021-08-07	United States
S_478_K	S	478	SRR15582743	22995	C	A	0,973684	2021-08-07	United States
S_614_G	S	614	SRR15582743	23403	A	G	0,999468	2021-08-07	United States
S_681_R	S	681	SRR15582743	23604	C	G	0,999696	2021-08-07	United States
S_950_N	S	950	SRR15582743	24410	G	A	0,992176	2021-08-07	United States
ORF3a_26_L	ORF3a	26	SRR15582743	25469	C	T	0,999694	2021-08-07	United States
M_82_T	M	82	SRR15582743	26767	T	C	0,99993	2021-08-07	United States
ORF7a_82_A	ORF7a	82	SRR15582743	27638	T	C	1	2021-08-07	United States
ORF7a_120_I	ORF7a	120	SRR15582743	27752	C	T	1	2021-08-07	United States
ORF7b_40_I	ORF7b	40	SRR15582743	27874	C	T	0,999699	2021-08-07	United States
ORF8_60_F	ORF8	60	SRR15582743	28073	G	T	0,999191	2021-08-07	United States
ORF8_118_NA	ORF8	118	SRR15582743	28247	A	-GATTTC	0,814882	2021-08-07	United States
ORF8_119_V	ORF8	119	SRR15582743	28249	A	T	0,960317	2021-08-07	United States
ORF8_120_L	ORF8	120	SRR15582743	28253	C	A	0,992695	2021-08-07	United States
N_63_G	N	63	SRR15582743	28461	A	G	0,957139	2021-08-07	United States
N_203_M	N	203	SRR15582743	28881	G	T	1	2021-08-07	United States
N_215_C	N	215	SRR15582743	28916	G	T	0,999565	2021-08-07	United States
N_377_Y	N	377	SRR15582743	29402	G	T	0,990196	2021-08-07	United States
ORF1ab_309_L	ORF1ab	309	SRR15582748	1191	C	T	0,999705	2021-08-08	United States
ORF1ab_379_E	ORF1ab	379	SRR15582748	1401	G	A	0,999617	2021-08-08	United States
ORF1ab_1572_K	ORF1ab	1572	SRR15582748	4980	C	A	0,999571	2021-08-08	United States
ORF1ab_1640_L	ORF1ab	1640	SRR15582748	5184	C	T	0,999345	2021-08-08	United States
ORF1ab_3209_V	ORF1ab	3209	SRR15582748	9891	C	T	0,999689	2021-08-08	United States
ORF1ab_3718_A	ORF1ab	3718	SRR15582748	11418	T	C	0,999778	2021-08-08	United States
ORF1ab_4082_T	ORF1ab	4082	SRR15582748	12510	A	C	0,999863	2021-08-08	United States
ORF1ab_314_L	ORF1ab	314	SRR15582748	14408	C	T	0,998941	2021-08-08	United States
ORF1ab_662_S	ORF1ab	662	SRR15582748	15451	G	A	0,998853	2021-08-08	United States
ORF1ab_980_G	ORF1ab	980	SRR15582748	16406	T	G	0,0591726	2021-08-08	United States
ORF1ab_1000_L	ORF1ab	1000	SRR15582748	16466	C	T	0,999921	2021-08-08	United States
ORF1ab_1570_L	ORF1ab	1570	SRR15582748	18176	C	T	0,999729	2021-08-08	United States
ORF1ab_1898_F	ORF1ab	1898	SRR15582748	19160	C	T	0,999793	2021-08-08	United States
ORF1ab_2557_R	ORF1ab	2557	SRR15582748	21137	A	G	0,999913	2021-08-08	United States
S_19_R	S	19	SRR15582748	21618	C	G	0,999787	2021-08-08	United States
S_142_D	S	142	SRR15582748	21987	G	A	0,467343	2021-08-08	United States
S_156_NA	S	156	SRR15582748	22028	G	-AGTTCA	0,998946	2021-08-08	United States
S_452_R	S	452	SRR15582748	22917	T	G	0,999389	2021-08-08	United States
S_478_K	S	478	SRR15582748	22995	C	A	0,999296	2021-08-08	United States
S_614_G	S	614	SRR15582748	23403	A	G	0,999767	2021-08-08	United States
S_681_R	S	681	SRR15582748	23604	C	G	1	2021-08-08	United States
S_950_N	S	950	SRR15582748	24410	G	A	0,89161	2021-08-08	United States
ORF3a_26_L	ORF3a	26	SRR15582748	25469	C	T	0,999339	2021-08-08	United States
M_82_T	M	82	SRR15582748	26767	T	C	0,999713	2021-08-08	United States
ORF7a_82_A	ORF7a	82	SRR15582748	27638	T	C	1	2021-08-08	United States
ORF7a_116_F	ORF7a	116	SRR15582748	27739	C	T	1	2021-08-08	United States
ORF7a_120_I	ORF7a	120	SRR15582748	27752	C	T	0,998983	2021-08-08	United States
ORF8_118_NA	ORF8	118	SRR15582748	28247	A	-GATTTC	0,809343	2021-08-08	United States
ORF8_120_L	ORF8	120	SRR15582748	28253	C	A	0,987441	2021-08-08	United States
N_63_G	N	63	SRR15582748	28461	A	G	0,973804	2021-08-08	United States
N_203_M	N	203	SRR15582748	28881	G	T	0,998499	2021-08-08	United States
N_254_V	N	254	SRR15582748	29034	C	T	0,0559123	2021-08-08	United States
N_377_Y	N	377	SRR15582748	29402	G	T	0,996119	2021-08-08	United States
ORF1ab_1306_S	ORF1ab	1306	SRR15582750	4181	G	T	0,999923	2021-08-08	United States
ORF1ab_2046_L	ORF1ab	2046	SRR15582750	6402	C	T	0,997741	2021-08-08	United States
ORF1ab_2930_L	ORF1ab	2930	SRR15582750	9053	G	T	0,999664	2021-08-08	United States
ORF1ab_3255_I	ORF1ab	3255	SRR15582750	10029	C	T	1	2021-08-08	United States
ORF1ab_3646_A	ORF1ab	3646	SRR15582750	11201	A	G	0,999688	2021-08-08	United States
ORF1ab_314_L	ORF1ab	314	SRR15582750	14408	C	T	0,999511	2021-08-08	United States
ORF1ab_662_S	ORF1ab	662	SRR15582750	15451	G	A	0,999073	2021-08-08	United States
ORF1ab_1000_L	ORF1ab	1000	SRR15582750	16466	C	T	1	2021-08-08	United States
ORF1ab_1219_S	ORF1ab	1219	SRR15582750	17122	G	T	0,999728	2021-08-08	United States
ORF1ab_1918_V	ORF1ab	1918	SRR15582750	19220	C	T	0,999472	2021-08-08	United States
S_19_R	S	19	SRR15582750	21618	C	G	0,999124	2021-08-08	United States
S_30_H	S	30	SRR15582750	21650	A	C	0,0713713	2021-08-08	United States
S_95_I	S	95	SRR15582750	21846	C	T	1	2021-08-08	United States
S_142_D	S	142	SRR15582750	21987	G	A	0,824859	2021-08-08	United States
S_156_NA	S	156	SRR15582750	22028	G	-AGTTCA	0,999347	2021-08-08	United States
S_452_R	S	452	SRR15582750	22917	T	G	1	2021-08-08	United States
S_478_K	S	478	SRR15582750	22995	C	A	1	2021-08-08	United States
S_614_G	S	614	SRR15582750	23403	A	G	0,99977	2021-08-08	United States
S_681_R	S	681	SRR15582750	23604	C	G	0,9996	2021-08-08	United States
S_950_N	S	950	SRR15582750	24410	G	A	0,996985	2021-08-08	United States
ORF3a_26_L	ORF3a	26	SRR15582750	25469	C	T	0,999904	2021-08-08	United States
M_82_T	M	82	SRR15582750	26767	T	C	0,999798	2021-08-08	United States
ORF7a_82_A	ORF7a	82	SRR15582750	27638	T	C	1	2021-08-08	United States
ORF7a_120_I	ORF7a	120	SRR15582750	27752	C	T	1	2021-08-08	United States
ORF7b_40_I	ORF7b	40	SRR15582750	27874	C	T	0,999795	2021-08-08	United States
ORF8_31_F	ORF8	31	SRR15582750	27985	A	T	0,99939	2021-08-08	United States
ORF8_118_NA	ORF8	118	SRR15582750	28247	A	-GATTTC	0,826553	2021-08-08	United States
ORF8_119_V	ORF8	119	SRR15582750	28249	A	T	0,947368	2021-08-08	United States
ORF8_120_L	ORF8	120	SRR15582750	28253	C	A	0,988621	2021-08-08	United States
N_63_G	N	63	SRR15582750	28461	A	G	0,982604	2021-08-08	United States
N_203_M	N	203	SRR15582750	28881	G	T	1	2021-08-08	United States
N_215_C	N	215	SRR15582750	28916	G	T	1	2021-08-08	United States
N_377_Y	N	377	SRR15582750	29402	G	T	0,992806	2021-08-08	United States
ORF1ab_767_K	ORF1ab	767	SRR15582752	2564	G	A	1	2021-08-08	United States
ORF1ab_1228_G	ORF1ab	1228	SRR15582752	3948	A	G	0,999575	2021-08-08	United States
ORF1ab_1306_S	ORF1ab	1306	SRR15582752	4181	G	T	1	2021-08-08	United States
ORF1ab_2046_L	ORF1ab	2046	SRR15582752	6402	C	T	0,998721	2021-08-08	United States
ORF1ab_2930_L	ORF1ab	2930	SRR15582752	9053	G	T	0,999856	2021-08-08	United States
ORF1ab_3255_I	ORF1ab	3255	SRR15582752	10029	C	T	1	2021-08-08	United States
ORF1ab_3646_A	ORF1ab	3646	SRR15582752	11201	A	G	0,999733	2021-08-08	United States
ORF1ab_3766_F	ORF1ab	3766	SRR15582752	11562	G	T	0,992241	2021-08-08	United States
ORF1ab_314_L	ORF1ab	314	SRR15582752	14408	C	T	0,998039	2021-08-08	United States
ORF1ab_662_S	ORF1ab	662	SRR15582752	15451	G	A	0,998949	2021-08-08	United States
ORF1ab_1000_L	ORF1ab	1000	SRR15582752	16466	C	T	1	2021-08-08	United States
ORF1ab_1918_V	ORF1ab	1918	SRR15582752	19220	C	T	0,999632	2021-08-08	United States
ORF1ab_2172_NA	ORF1ab	2172	SRR15582752	19983	C	+T	0,0756501	2021-08-08	United States
S_19_R	S	19	SRR15582752	21618	C	G	1	2021-08-08	United States
S_142_D	S	142	SRR15582752	21987	G	A	0,875421	2021-08-08	United States
S_156_NA	S	156	SRR15582752	22028	G	-AGTTCA	0,999698	2021-08-08	United States
S_614_G	S	614	SRR15582752	23403	A	G	0,999854	2021-08-08	United States
S_681_R	S	681	SRR15582752	23604	C	G	1	2021-08-08	United States
S_950_N	S	950	SRR15582752	24410	G	A	0,999199	2021-08-08	United States
ORF3a_26_L	ORF3a	26	SRR15582752	25469	C	T	0,999859	2021-08-08	United States
ORF3a_239_Q	ORF3a	239	SRR15582752	26107	G	C	1	2021-08-08	United States
M_82_T	M	82	SRR15582752	26767	T	C	1	2021-08-08	United States
ORF7b_40_I	ORF7b	40	SRR15582752	27874	C	T	1	2021-08-08	United States
ORF8_118_NA	ORF8	118	SRR15582752	28247	A	-GATTTC	0,827102	2021-08-08	United States
ORF8_119_V	ORF8	119	SRR15582752	28249	A	T	0,951456	2021-08-08	United States
ORF8_120_L	ORF8	120	SRR15582752	28253	C	A	0,995699	2021-08-08	United States
N_63_G	N	63	SRR15582752	28461	A	G	0,975818	2021-08-08	United States
N_203_M	N	203	SRR15582752	28881	G	T	1	2021-08-08	United States
N_215_C	N	215	SRR15582752	28916	G	T	1	2021-08-08	United States
ORF1ab_403_I	ORF1ab	403	SRR15582754	1473	C	T	0,997872	2021-08-08	United States
ORF1ab_1306_S	ORF1ab	1306	SRR15582754	4181	G	T	0,99989	2021-08-08	United States
ORF1ab_2046_L	ORF1ab	2046	SRR15582754	6402	C	T	0,998018	2021-08-08	United States
ORF1ab_2930_L	ORF1ab	2930	SRR15582754	9053	G	T	0,999871	2021-08-08	United States
ORF1ab_3255_I	ORF1ab	3255	SRR15582754	10029	C	T	1	2021-08-08	United States
ORF1ab_3646_A	ORF1ab	3646	SRR15582754	11201	A	G	0,999704	2021-08-08	United States
ORF1ab_314_L	ORF1ab	314	SRR15582754	14408	C	T	1	2021-08-08	United States
ORF1ab_662_S	ORF1ab	662	SRR15582754	15451	G	A	0,99899	2021-08-08	United States
ORF1ab_1000_L	ORF1ab	1000	SRR15582754	16466	C	T	1	2021-08-08	United States
ORF1ab_1219_S	ORF1ab	1219	SRR15582754	17122	G	T	0,999719	2021-08-08	United States
ORF1ab_1918_V	ORF1ab	1918	SRR15582754	19220	C	T	0,999558	2021-08-08	United States
S_19_R	S	19	SRR15582754	21618	C	G	1	2021-08-08	United States
S_30_H	S	30	SRR15582754	21650	A	C	0,10775	2021-08-08	United States
S_95_I	S	95	SRR15582754	21846	C	T	1	2021-08-08	United States
S_142_D	S	142	SRR15582754	21987	G	A	0,972603	2021-08-08	United States
S_156_NA	S	156	SRR15582754	22028	G	-AGTTCA	0,99961	2021-08-08	United States
S_452_R	S	452	SRR15582754	22917	T	G	1	2021-08-08	United States
S_478_K	S	478	SRR15582754	22995	C	A	1	2021-08-08	United States
S_614_G	S	614	SRR15582754	23403	A	G	0,999838	2021-08-08	United States
S_681_R	S	681	SRR15582754	23604	C	G	0,999857	2021-08-08	United States
S_950_N	S	950	SRR15582754	24410	G	A	0,997289	2021-08-08	United States
ORF3a_26_L	ORF3a	26	SRR15582754	25469	C	T	0,999674	2021-08-08	United States
M_82_T	M	82	SRR15582754	26767	T	C	0,99982	2021-08-08	United States
ORF7a_120_I	ORF7a	120	SRR15582754	27752	C	T	1	2021-08-08	United States
ORF7b_40_I	ORF7b	40	SRR15582754	27874	C	T	0,99982	2021-08-08	United States
ORF8_118_NA	ORF8	118	SRR15582754	28247	A	-GATTTC	0,835371	2021-08-08	United States
ORF8_119_V	ORF8	119	SRR15582754	28249	A	T	0,994709	2021-08-08	United States
ORF8_120_L	ORF8	120	SRR15582754	28253	C	A	0,999362	2021-08-08	United States
N_1_L	N	1	SRR15582754	28274	A	C	0,0515556	2021-08-08	United States
N_63_G	N	63	SRR15582754	28461	A	G	0,97924	2021-08-08	United States
N_203_M	N	203	SRR15582754	28881	G	T	1	2021-08-08	United States
N_215_C	N	215	SRR15582754	28916	G	T	1	2021-08-08	United States
ORF10_31_Y	ORF10	31	SRR15582754	29648	G	T	1	2021-08-08	United States
ORF1ab_599_T	ORF1ab	599	SRR15582758	2060	G	A	0,0924453	2021-08-05	United States
ORF1ab_599_V	ORF1ab	599	SRR15582758	2061	C	T	1	2021-08-05	United States
ORF1ab_1306_S	ORF1ab	1306	SRR15582758	4181	G	T	0,999933	2021-08-05	United States
ORF1ab_2046_L	ORF1ab	2046	SRR15582758	6402	C	T	0,997797	2021-08-05	United States
ORF1ab_2930_L	ORF1ab	2930	SRR15582758	9053	G	T	0,999749	2021-08-05	United States
ORF1ab_3255_I	ORF1ab	3255	SRR15582758	10029	C	T	1	2021-08-05	United States
ORF1ab_3603_NA	ORF1ab	3603	SRR15582758	11074	C	-T	0,0818343	2021-08-05	United States
ORF1ab_3646_A	ORF1ab	3646	SRR15582758	11201	A	G	0,999902	2021-08-05	United States
ORF1ab_314_L	ORF1ab	314	SRR15582758	14408	C	T	0,999742	2021-08-05	United States
ORF1ab_662_S	ORF1ab	662	SRR15582758	15451	G	A	0,99771	2021-08-05	United States
ORF1ab_1000_L	ORF1ab	1000	SRR15582758	16466	C	T	0,997041	2021-08-05	United States
ORF1ab_1621_I	ORF1ab	1621	SRR15582758	18329	C	T	0,0531274	2021-08-05	United States
ORF1ab_1918_V	ORF1ab	1918	SRR15582758	19220	C	T	0,999748	2021-08-05	United States
ORF1ab_2172_NA	ORF1ab	2172	SRR15582758	19983	C	+T	0,0602056	2021-08-05	United States
S_19_R	S	19	SRR15582758	21618	C	G	1	2021-08-05	United States
S_30_H	S	30	SRR15582758	21650	A	C	0,0775578	2021-08-05	United States
S_95_I	S	95	SRR15582758	21846	C	T	0,994536	2021-08-05	United States
S_97_E	S	97	SRR15582758	21851	A	G	0,994565	2021-08-05	United States
S_99_K	S	99	SRR15582758	21859	C	A	0,183784	2021-08-05	United States
S_142_D	S	142	SRR15582758	21987	G	A	0,922535	2021-08-05	United States
S_156_NA	S	156	SRR15582758	22028	G	-AGTTCA	1	2021-08-05	United States
S_496_V	S	496	SRR15582758	23049	G	T	0,0849057	2021-08-05	United States
S_614_G	S	614	SRR15582758	23403	A	G	0,999854	2021-08-05	United States
S_681_R	S	681	SRR15582758	23604	C	G	1	2021-08-05	United States
S_950_N	S	950	SRR15582758	24410	G	A	0,998212	2021-08-05	United States
S_1104_L	S	1104	SRR15582758	24872	G	T	0,999897	2021-08-05	United States
ORF3a_26_L	ORF3a	26	SRR15582758	25469	C	T	0,999786	2021-08-05	United States
M_82_T	M	82	SRR15582758	26767	T	C	0,999952	2021-08-05	United States
ORF7b_40_I	ORF7b	40	SRR15582758	27874	C	T	0,999728	2021-08-05	United States
ORF8_118_NA	ORF8	118	SRR15582758	28247	A	-GATTTC	0,840077	2021-08-05	United States
ORF8_119_V	ORF8	119	SRR15582758	28249	A	T	1	2021-08-05	United States
ORF8_120_L	ORF8	120	SRR15582758	28253	C	A	0,996894	2021-08-05	United States
N_63_G	N	63	SRR15582758	28461	A	G	0,984691	2021-08-05	United States
N_203_M	N	203	SRR15582758	28881	G	T	1	2021-08-05	United States
N_215_C	N	215	SRR15582758	28916	G	T	1	2021-08-05	United States
ORF1ab_1306_S	ORF1ab	1306	SRR15582759	4181	G	T	0,999941	2021-08-05	United States
ORF1ab_2046_L	ORF1ab	2046	SRR15582759	6402	C	T	0,997451	2021-08-05	United States
ORF1ab_2132_G	ORF1ab	2132	SRR15582759	6659	A	G	0,99989	2021-08-05	United States
ORF1ab_2554_V	ORF1ab	2554	SRR15582759	7926	C	T	1	2021-08-05	United States
ORF1ab_2930_L	ORF1ab	2930	SRR15582759	9053	G	T	0,999767	2021-08-05	United States
ORF1ab_3255_I	ORF1ab	3255	SRR15582759	10029	C	T	1	2021-08-05	United States
ORF1ab_3646_A	ORF1ab	3646	SRR15582759	11201	A	G	0,995329	2021-08-05	United States
ORF1ab_3885_F	ORF1ab	3885	SRR15582759	11919	C	T	0,99991	2021-08-05	United States
ORF1ab_183_V	ORF1ab	183	SRR15582759	14014	T	G	0,99996	2021-08-05	United States
ORF1ab_314_L	ORF1ab	314	SRR15582759	14408	C	T	0,998941	2021-08-05	United States
ORF1ab_662_S	ORF1ab	662	SRR15582759	15451	G	A	0,998048	2021-08-05	United States
ORF1ab_1000_L	ORF1ab	1000	SRR15582759	16466	C	T	1	2021-08-05	United States
ORF1ab_1918_V	ORF1ab	1918	SRR15582759	19220	C	T	0,999591	2021-08-05	United States
ORF1ab_2172_NA	ORF1ab	2172	SRR15582759	19983	C	+T	0,0533248	2021-08-05	United States
S_19_R	S	19	SRR15582759	21618	C	G	1	2021-08-05	United States
S_30_H	S	30	SRR15582759	21650	A	C	0,0721649	2021-08-05	United States
S_142_D	S	142	SRR15582759	21987	G	A	0,974843	2021-08-05	United States
S_156_NA	S	156	SRR15582759	22028	G	-AGTTCA	1	2021-08-05	United States
S_452_R	S	452	SRR15582759	22917	T	G	1	2021-08-05	United States
S_478_K	S	478	SRR15582759	22995	C	A	1	2021-08-05	United States
S_614_G	S	614	SRR15582759	23403	A	G	0,999844	2021-08-05	United States
S_681_R	S	681	SRR15582759	23604	C	G	0,999618	2021-08-05	United States
S_950_N	S	950	SRR15582759	24410	G	A	0,996547	2021-08-05	United States
ORF3a_26_L	ORF3a	26	SRR15582759	25469	C	T	0,999788	2021-08-05	United States
M_82_T	M	82	SRR15582759	26767	T	C	0,9998	2021-08-05	United States
ORF7b_40_I	ORF7b	40	SRR15582759	27874	C	T	0,999784	2021-08-05	United States
ORF8_118_NA	ORF8	118	SRR15582759	28247	A	-GATTTC	0,836246	2021-08-05	United States
ORF8_119_V	ORF8	119	SRR15582759	28249	A	T	0,930894	2021-08-05	United States
ORF8_120_L	ORF8	120	SRR15582759	28253	C	A	0,990138	2021-08-05	United States
N_63_G	N	63	SRR15582759	28461	A	G	0,97409	2021-08-05	United States
N_203_M	N	203	SRR15582759	28881	G	T	1	2021-08-05	United States
N_215_C	N	215	SRR15582759	28916	G	T	1	2021-08-05	United States
N_377_Y	N	377	SRR15582759	29402	G	T	1	2021-08-05	United States
ORF1ab_403_I	ORF1ab	403	SRR15582760	1473	C	T	0,999458	2021-08-05	United States
ORF1ab_1306_S	ORF1ab	1306	SRR15582760	4181	G	T	0,999985	2021-08-05	United States
ORF1ab_2046_L	ORF1ab	2046	SRR15582760	6402	C	T	0,998365	2021-08-05	United States
ORF1ab_2287_S	ORF1ab	2287	SRR15582760	7124	C	T	1	2021-08-05	United States
ORF1ab_2930_L	ORF1ab	2930	SRR15582760	9053	G	T	0,999842	2021-08-05	United States
ORF1ab_3255_I	ORF1ab	3255	SRR15582760	10029	C	T	0,999502	2021-08-05	United States
ORF1ab_3646_A	ORF1ab	3646	SRR15582760	11201	A	G	0,999678	2021-08-05	United States
ORF1ab_314_L	ORF1ab	314	SRR15582760	14408	C	T	0,999533	2021-08-05	United States
ORF1ab_662_S	ORF1ab	662	SRR15582760	15451	G	A	0,999273	2021-08-05	United States
ORF1ab_1000_L	ORF1ab	1000	SRR15582760	16466	C	T	0,99953	2021-08-05	United States
ORF1ab_1041_C	ORF1ab	1041	SRR15582760	16588	G	T	1	2021-08-05	United States
ORF1ab_1219_S	ORF1ab	1219	SRR15582760	17122	G	T	0,999758	2021-08-05	United States
ORF1ab_1918_V	ORF1ab	1918	SRR15582760	19220	C	T	0,999581	2021-08-05	United States
S_19_R	S	19	SRR15582760	21618	C	G	1	2021-08-05	United States
S_30_H	S	30	SRR15582760	21650	A	C	0,0560412	2021-08-05	United States
S_95_I	S	95	SRR15582760	21846	C	T	0,998702	2021-08-05	United States
S_142_D	S	142	SRR15582760	21987	G	A	0,884032	2021-08-05	United States
S_156_NA	S	156	SRR15582760	22028	G	-AGTTCA	0,998848	2021-08-05	United States
S_452_R	S	452	SRR15582760	22917	T	G	1	2021-08-05	United States
S_478_K	S	478	SRR15582760	22995	C	A	1	2021-08-05	United States
S_614_G	S	614	SRR15582760	23403	A	G	0,999825	2021-08-05	United States
S_681_R	S	681	SRR15582760	23604	C	G	0,999889	2021-08-05	United States
S_950_N	S	950	SRR15582760	24410	G	A	0,992211	2021-08-05	United States
ORF3a_26_L	ORF3a	26	SRR15582760	25469	C	T	0,999836	2021-08-05	United States
M_82_T	M	82	SRR15582760	26767	T	C	0,999717	2021-08-05	United States
ORF7a_82_A	ORF7a	82	SRR15582760	27638	T	C	1	2021-08-05	United States
ORF7a_120_I	ORF7a	120	SRR15582760	27752	C	T	1	2021-08-05	United States
ORF7b_40_I	ORF7b	40	SRR15582760	27874	C	T	0,999147	2021-08-05	United States
ORF8_67_F	ORF8	67	SRR15582760	28093	C	T	0,938097	2021-08-05	United States
ORF8_118_NA	ORF8	118	SRR15582760	28247	A	-GATTTC	0,822389	2021-08-05	United States
ORF8_119_V	ORF8	119	SRR15582760	28249	A	T	0,929032	2021-08-05	United States
ORF8_120_L	ORF8	120	SRR15582760	28253	C	A	0,953782	2021-08-05	United States
N_63_G	N	63	SRR15582760	28461	A	G	0,971515	2021-08-05	United States
N_203_M	N	203	SRR15582760	28881	G	T	1	2021-08-05	United States
N_215_C	N	215	SRR15582760	28916	G	T	0,99924	2021-08-05	United States
N_377_Y	N	377	SRR15582760	29402	G	T	0,995914	2021-08-05	United States
ORF1ab_1306_S	ORF1ab	1306	SRR15582763	4181	G	T	0,999884	2021-08-05	United States
ORF1ab_1397_V	ORF1ab	1397	SRR15582763	4455	C	T	0,999468	2021-08-05	United States
ORF1ab_2046_L	ORF1ab	2046	SRR15582763	6402	C	T	0,9984	2021-08-05	United States
ORF1ab_2287_S	ORF1ab	2287	SRR15582763	7124	C	T	1	2021-08-05	United States
ORF1ab_2855_V	ORF1ab	2855	SRR15582763	8829	C	T	0,998935	2021-08-05	United States
ORF1ab_2930_L	ORF1ab	2930	SRR15582763	9053	G	T	0,999752	2021-08-05	United States
ORF1ab_3255_I	ORF1ab	3255	SRR15582763	10029	C	T	0,999939	2021-08-05	United States
ORF1ab_3603_NA	ORF1ab	3603	SRR15582763	11074	C	+T	0,0798093	2021-08-05	United States
ORF1ab_3606_NA	ORF1ab	3606	SRR15582763	11082	T	-G	0,151193	2021-08-05	United States
ORF1ab_3606_F	ORF1ab	3606	SRR15582763	11083	G	T	0,999511	2021-08-05	United States
ORF1ab_3646_A	ORF1ab	3646	SRR15582763	11201	A	G	0,999668	2021-08-05	United States
ORF1ab_3936_N	ORF1ab	3936	SRR15582763	12071	G	A	0,0759926	2021-08-05	United States
ORF1ab_314_L	ORF1ab	314	SRR15582763	14408	C	T	0,999946	2021-08-05	United States
ORF1ab_662_S	ORF1ab	662	SRR15582763	15451	G	A	0,999412	2021-08-05	United States
ORF1ab_1000_L	ORF1ab	1000	SRR15582763	16466	C	T	0,999547	2021-08-05	United States
ORF1ab_1847_S	ORF1ab	1847	SRR15582763	19006	G	T	0,999867	2021-08-05	United States
ORF1ab_1918_V	ORF1ab	1918	SRR15582763	19220	C	T	0,999405	2021-08-05	United States
S_19_R	S	19	SRR15582763	21618	C	G	1	2021-08-05	United States
S_95_I	S	95	SRR15582763	21846	C	T	1	2021-08-05	United States
S_142_D	S	142	SRR15582763	21987	G	A	0,798791	2021-08-05	United States
S_156_NA	S	156	SRR15582763	22028	G	-AGTTCA	0,99905	2021-08-05	United States
S_452_R	S	452	SRR15582763	22917	T	G	0,998571	2021-08-05	United States
S_478_K	S	478	SRR15582763	22995	C	A	1	2021-08-05	United States
S_614_G	S	614	SRR15582763	23403	A	G	0,999846	2021-08-05	United States
S_681_R	S	681	SRR15582763	23604	C	G	0,99976	2021-08-05	United States
S_950_N	S	950	SRR15582763	24410	G	A	0,972144	2021-08-05	United States
ORF3a_26_L	ORF3a	26	SRR15582763	25469	C	T	0,998997	2021-08-05	United States
M_82_T	M	82	SRR15582763	26767	T	C	0,999698	2021-08-05	United States
ORF7a_82_A	ORF7a	82	SRR15582763	27638	T	C	1	2021-08-05	United States
ORF7a_120_I	ORF7a	120	SRR15582763	27752	C	T	1	2021-08-05	United States
ORF7b_40_I	ORF7b	40	SRR15582763	27874	C	T	0,999743	2021-08-05	United States
ORF8_118_NA	ORF8	118	SRR15582763	28247	A	-GATTTC	0,801669	2021-08-05	United States
ORF8_119_V	ORF8	119	SRR15582763	28249	A	T	0,97479	2021-08-05	United States
ORF8_120_L	ORF8	120	SRR15582763	28253	C	A	0,98751	2021-08-05	United States
N_63_G	N	63	SRR15582763	28461	A	G	0,967158	2021-08-05	United States
N_203_M	N	203	SRR15582763	28881	G	T	0,999315	2021-08-05	United States
N_215_C	N	215	SRR15582763	28916	G	T	0,999453	2021-08-05	United States
N_377_Y	N	377	SRR15582763	29402	G	T	0,994106	2021-08-05	United States
ORF1ab_24_C	ORF1ab	24	SRR15582764	335	C	T	0,885906	2021-08-05	United States
ORF1ab_1640_L	ORF1ab	1640	SRR15582764	5184	C	T	0,998986	2021-08-05	United States
ORF1ab_1668_N	ORF1ab	1668	SRR15582764	5269	A	C	0,748744	2021-08-05	United States
ORF1ab_3209_V	ORF1ab	3209	SRR15582764	9891	C	T	1	2021-08-05	United States
ORF1ab_3718_A	ORF1ab	3718	SRR15582764	11418	T	C	1	2021-08-05	United States
ORF1ab_3750_I	ORF1ab	3750	SRR15582764	11514	C	T	0,998864	2021-08-05	United States
ORF1ab_3_R	ORF1ab	3	SRR15582764	13474	T	C	1	2021-08-05	United States
ORF1ab_314_L	ORF1ab	314	SRR15582764	14408	C	T	1	2021-08-05	United States
ORF1ab_662_S	ORF1ab	662	SRR15582764	15451	G	A	0,999827	2021-08-05	United States
ORF1ab_1000_L	ORF1ab	1000	SRR15582764	16466	C	T	1	2021-08-05	United States
ORF1ab_2090_Y	ORF1ab	2090	SRR15582764	19735	G	T	1	2021-08-05	United States
S_19_R	S	19	SRR15582764	21618	C	G	1	2021-08-05	United States
S_142_D	S	142	SRR15582764	21987	G	A	0,751724	2021-08-05	United States
S_153_I	S	153	SRR15582764	22021	G	T	1	2021-08-05	United States
S_156_NA	S	156	SRR15582764	22028	G	-AGTTCA	1	2021-08-05	United States
S_222_V	S	222	SRR15582764	22227	C	T	1	2021-08-05	United States
S_452_R	S	452	SRR15582764	22917	T	G	1	2021-08-05	United States
S_478_K	S	478	SRR15582764	22995	C	A	1	2021-08-05	United States
S_614_G	S	614	SRR15582764	23403	A	G	1	2021-08-05	United States
S_681_R	S	681	SRR15582764	23604	C	G	1	2021-08-05	United States
S_950_N	S	950	SRR15582764	24410	G	A	0,969649	2021-08-05	United States
ORF3a_26_L	ORF3a	26	SRR15582764	25469	C	T	0,997089	2021-08-05	United States
ORF3a_47_V	ORF3a	47	SRR15582764	25531	A	G	1	2021-08-05	United States
M_82_T	M	82	SRR15582764	26767	T	C	1	2021-08-05	United States
ORF8_118_NA	ORF8	118	SRR15582764	28247	A	-GATTTC	0,822137	2021-08-05	United States
N_63_G	N	63	SRR15582764	28461	A	G	0,996736	2021-08-05	United States
N_203_M	N	203	SRR15582764	28881	G	T	1	2021-08-05	United States
ORF1ab_648_V	ORF1ab	648	SRR15582765	2207	A	G	1	2021-08-05	United States
ORF1ab_1001_I	ORF1ab	1001	SRR15582765	3267	C	T	0,999545	2021-08-05	United States
ORF1ab_1708_D	ORF1ab	1708	SRR15582765	5388	C	A	0,999431	2021-08-05	United States
ORF1ab_2230_T	ORF1ab	2230	SRR15582765	6954	T	C	0,997888	2021-08-05	United States
ORF1ab_2345_V	ORF1ab	2345	SRR15582765	7299	C	T	1	2021-08-05	United States
ORF1ab_3674_NA	ORF1ab	3674	SRR15582765	11287	G	-TCTGGTTTT	0,941842	2021-08-05	United States
ORF1ab_3676_S	ORF1ab	3676	SRR15582765	11291	G	A	0,645349	2021-08-05	United States
ORF1ab_3677_L	ORF1ab	3677	SRR15582765	11296	T	G	0,995683	2021-08-05	United States
ORF1ab_314_L	ORF1ab	314	SRR15582765	14408	C	T	0,999314	2021-08-05	United States
S_30_H	S	30	SRR15582765	21650	A	C	0,0781451	2021-08-05	United States
S_68_NA	S	68	SRR15582765	21764	A	-TACATG	0,948812	2021-08-05	United States
S_143_NA	S	143	SRR15582765	21990	T	-TTA	0,900466	2021-08-05	United States
S_501_Y	S	501	SRR15582765	23063	A	T	1	2021-08-05	United States
S_570_D	S	570	SRR15582765	23271	C	A	0,998985	2021-08-05	United States
S_614_G	S	614	SRR15582765	23403	A	G	0,999798	2021-08-05	United States
S_681_H	S	681	SRR15582765	23604	C	A	0,999897	2021-08-05	United States
S_716_I	S	716	SRR15582765	23709	C	T	1	2021-08-05	United States
S_929_I	S	929	SRR15582765	24348	G	T	0,0872839	2021-08-05	United States
S_982_A	S	982	SRR15582765	24506	T	G	0,999909	2021-08-05	United States
S_1118_H	S	1118	SRR15582765	24914	G	C	0,999004	2021-08-05	United States
ORF7a_14_I	ORF7a	14	SRR15582765	27434	C	T	0,999362	2021-08-05	United States
ORF8_27_*	ORF8	27	SRR15582765	27972	C	T	0,99943	2021-08-05	United States
ORF8_52_I	ORF8	52	SRR15582765	28048	G	T	0,999445	2021-08-05	United States
ORF8_68_*	ORF8	68	SRR15582765	28095	A	T	0,948427	2021-08-05	United States
ORF8_73_C	ORF8	73	SRR15582765	28111	A	G	0,999699	2021-08-05	United States
N_3_H	N	3	SRR15582765	28280	G	C	0,99997	2021-08-05	United States
N_3_V	N	3	SRR15582765	28281	A	T	0,999848	2021-08-05	United States
N_3_E	N	3	SRR15582765	28282	T	A	0,999772	2021-08-05	United States
N_161_F	N	161	SRR15582765	28754	C	T	0,996478	2021-08-05	United States
N_202_C	N	202	SRR15582765	28877	A	T	1	2021-08-05	United States
N_202_T	N	202	SRR15582765	28878	G	C	1	2021-08-05	United States
N_203_K	N	203	SRR15582765	28881	G	A	1	2021-08-05	United States
N_204_R	N	204	SRR15582765	28883	G	C	1	2021-08-05	United States
N_235_F	N	235	SRR15582765	28977	C	T	0,999522	2021-08-05	United States
ORF1ab_1049_V	ORF1ab	1049	SRR15582768	3411	C	T	0,999472	2021-08-05	United States
ORF1ab_1306_S	ORF1ab	1306	SRR15582768	4181	G	T	0,999847	2021-08-05	United States
ORF1ab_2046_L	ORF1ab	2046	SRR15582768	6402	C	T	0,998266	2021-08-05	United States
ORF1ab_2287_S	ORF1ab	2287	SRR15582768	7124	C	T	1	2021-08-05	United States
ORF1ab_2554_V	ORF1ab	2554	SRR15582768	7926	C	T	1	2021-08-05	United States
ORF1ab_2930_L	ORF1ab	2930	SRR15582768	9053	G	T	0,999553	2021-08-05	United States
ORF1ab_3255_I	ORF1ab	3255	SRR15582768	10029	C	T	1	2021-08-05	United States
ORF1ab_3646_A	ORF1ab	3646	SRR15582768	11201	A	G	0,999746	2021-08-05	United States
ORF1ab_151_N	ORF1ab	151	SRR15582768	13920	G	T	0,999636	2021-08-05	United States
ORF1ab_183_V	ORF1ab	183	SRR15582768	14014	T	G	0,999818	2021-08-05	United States
ORF1ab_314_L	ORF1ab	314	SRR15582768	14408	C	T	0,999427	2021-08-05	United States
ORF1ab_662_S	ORF1ab	662	SRR15582768	15451	G	A	0,999234	2021-08-05	United States
ORF1ab_1000_L	ORF1ab	1000	SRR15582768	16466	C	T	0,999848	2021-08-05	United States
ORF1ab_1918_V	ORF1ab	1918	SRR15582768	19220	C	T	0,99944	2021-08-05	United States
S_19_R	S	19	SRR15582768	21618	C	G	1	2021-08-05	United States
S_30_H	S	30	SRR15582768	21650	A	C	0,0738503	2021-08-05	United States
S_142_D	S	142	SRR15582768	21987	G	A	0,829268	2021-08-05	United States
S_156_NA	S	156	SRR15582768	22028	G	-AGTTCA	0,999025	2021-08-05	United States
S_452_R	S	452	SRR15582768	22917	T	G	0,99914	2021-08-05	United States
S_478_K	S	478	SRR15582768	22995	C	A	1	2021-08-05	United States
S_614_G	S	614	SRR15582768	23403	A	G	0,999893	2021-08-05	United States
S_681_R	S	681	SRR15582768	23604	C	G	0,999825	2021-08-05	United States
S_950_N	S	950	SRR15582768	24410	G	A	0,979227	2021-08-05	United States
ORF3a_26_L	ORF3a	26	SRR15582768	25469	C	T	0,99993	2021-08-05	United States
M_82_T	M	82	SRR15582768	26767	T	C	0,999779	2021-08-05	United States
ORF7a_82_A	ORF7a	82	SRR15582768	27638	T	C	1	2021-08-05	United States
ORF7a_120_I	ORF7a	120	SRR15582768	27752	C	T	1	2021-08-05	United States
ORF7b_40_I	ORF7b	40	SRR15582768	27874	C	T	0,999583	2021-08-05	United States
ORF8_118_NA	ORF8	118	SRR15582768	28247	A	-GATTTC	0,814626	2021-08-05	United States
ORF8_119_V	ORF8	119	SRR15582768	28249	A	T	0,966667	2021-08-05	United States
ORF8_120_L	ORF8	120	SRR15582768	28253	C	A	0,990283	2021-08-05	United States
N_63_G	N	63	SRR15582768	28461	A	G	0,962484	2021-08-05	United States
N_203_M	N	203	SRR15582768	28881	G	T	0,999558	2021-08-05	United States
N_215_C	N	215	SRR15582768	28916	G	T	0,999769	2021-08-05	United States
N_377_Y	N	377	SRR15582768	29402	G	T	0,995268	2021-08-05	United States
ORF1ab_110_Y	ORF1ab	110	SRR15582770	593	C	T	0,999803	2021-08-05	United States
ORF1ab_309_L	ORF1ab	309	SRR15582770	1191	C	T	1	2021-08-05	United States
ORF1ab_1640_L	ORF1ab	1640	SRR15582770	5184	C	T	0,998825	2021-08-05	United States
ORF1ab_1921_Q	ORF1ab	1921	SRR15582770	6027	C	A	1	2021-08-05	United States
ORF1ab_2980_N	ORF1ab	2980	SRR15582770	9203	G	A	0,999198	2021-08-05	United States
ORF1ab_3138_S	ORF1ab	3138	SRR15582770	9678	T	C	0,999671	2021-08-05	United States
ORF1ab_3523_V	ORF1ab	3523	SRR15582770	10833	C	T	0,99993	2021-08-05	United States
ORF1ab_3580_Q	ORF1ab	3580	SRR15582770	11005	C	A	0,898372	2021-08-05	United States
ORF1ab_314_L	ORF1ab	314	SRR15582770	14408	C	T	0,99952	2021-08-05	United States
ORF1ab_2310_R	ORF1ab	2310	SRR15582770	20396	A	G	1	2021-08-05	United States
S_19_R	S	19	SRR15582770	21618	C	G	1	2021-08-05	United States
S_30_H	S	30	SRR15582770	21650	A	C	0,0692683	2021-08-05	United States
S_77_T	S	77	SRR15582770	21792	A	C	1	2021-08-05	United States
S_142_D	S	142	SRR15582770	21987	G	A	0,863014	2021-08-05	United States
S_156_NA	S	156	SRR15582770	22028	G	-AGTTCA	0,998844	2021-08-05	United States
S_452_R	S	452	SRR15582770	22917	T	G	0,996575	2021-08-05	United States
S_478_K	S	478	SRR15582770	22995	C	A	1	2021-08-05	United States
S_614_G	S	614	SRR15582770	23403	A	G	0,99976	2021-08-05	United States
S_681_R	S	681	SRR15582770	23604	C	G	0,999871	2021-08-05	United States
S_950_N	S	950	SRR15582770	24410	G	A	0,978432	2021-08-05	United States
ORF3a_26_L	ORF3a	26	SRR15582770	25469	C	T	1	2021-08-05	United States
M_82_T	M	82	SRR15582770	26767	T	C	0,999916	2021-08-05	United States
M_167_D	M	167	SRR15582770	27023	A	C	0,997126	2021-08-05	United States
ORF7a_82_A	ORF7a	82	SRR15582770	27638	T	C	1	2021-08-05	United States
ORF7a_120_I	ORF7a	120	SRR15582770	27752	C	T	1	2021-08-05	United States
N_63_G	N	63	SRR15582770	28461	A	G	0,945157	2021-08-05	United States
N_203_M	N	203	SRR15582770	28881	G	T	1	2021-08-05	United States
N_377_Y	N	377	SRR15582770	29402	G	T	0,992308	2021-08-05	United States
ORF1ab_1306_S	ORF1ab	1306	SRR15582771	4181	G	T	0,999913	2021-08-05	United States
ORF1ab_2046_L	ORF1ab	2046	SRR15582771	6402	C	T	0,998678	2021-08-05	United States
ORF1ab_2287_S	ORF1ab	2287	SRR15582771	7124	C	T	0,999578	2021-08-05	United States
ORF1ab_2930_L	ORF1ab	2930	SRR15582771	9053	G	T	0,999629	2021-08-05	United States
ORF1ab_2967_I	ORF1ab	2967	SRR15582771	9165	C	T	0,999838	2021-08-05	United States
ORF1ab_3255_I	ORF1ab	3255	SRR15582771	10029	C	T	0,999726	2021-08-05	United States
ORF1ab_3353_R	ORF1ab	3353	SRR15582771	10323	A	G	0,99982	2021-08-05	United States
ORF1ab_3646_A	ORF1ab	3646	SRR15582771	11201	A	G	0,99972	2021-08-05	United States
ORF1ab_314_L	ORF1ab	314	SRR15582771	14408	C	T	0,999214	2021-08-05	United States
ORF1ab_662_S	ORF1ab	662	SRR15582771	15451	G	A	0,999719	2021-08-05	United States
ORF1ab_1000_L	ORF1ab	1000	SRR15582771	16466	C	T	1	2021-08-05	United States
ORF1ab_1918_V	ORF1ab	1918	SRR15582771	19220	C	T	0,999403	2021-08-05	United States
S_19_R	S	19	SRR15582771	21618	C	G	1	2021-08-05	United States
S_95_I	S	95	SRR15582771	21846	C	T	0,999294	2021-08-05	United States
S_142_D	S	142	SRR15582771	21987	G	A	0,763431	2021-08-05	United States
S_156_NA	S	156	SRR15582771	22028	G	-AGTTCA	0,998831	2021-08-05	United States
S_452_R	S	452	SRR15582771	22917	T	G	0,999489	2021-08-05	United States
S_478_K	S	478	SRR15582771	22995	C	A	0,999836	2021-08-05	United States
S_614_G	S	614	SRR15582771	23403	A	G	0,999837	2021-08-05	United States
S_681_R	S	681	SRR15582771	23604	C	G	0,999857	2021-08-05	United States
S_950_N	S	950	SRR15582771	24410	G	A	0,970143	2021-08-05	United States
ORF3a_26_L	ORF3a	26	SRR15582771	25469	C	T	0,999938	2021-08-05	United States
M_82_T	M	82	SRR15582771	26767	T	C	0,999832	2021-08-05	United States
ORF7a_82_A	ORF7a	82	SRR15582771	27638	T	C	1	2021-08-05	United States
ORF7a_120_I	ORF7a	120	SRR15582771	27752	C	T	0,999632	2021-08-05	United States
ORF7b_40_I	ORF7b	40	SRR15582771	27874	C	T	0,999898	2021-08-05	United States
ORF8_118_NA	ORF8	118	SRR15582771	28247	A	-GATTTC	0,806446	2021-08-05	United States
ORF8_120_L	ORF8	120	SRR15582771	28253	C	A	0,975789	2021-08-05	United States
N_63_G	N	63	SRR15582771	28461	A	G	0,972695	2021-08-05	United States
N_203_M	N	203	SRR15582771	28881	G	T	0,999336	2021-08-05	United States
N_215_C	N	215	SRR15582771	28916	G	T	0,999489	2021-08-05	United States
N_377_Y	N	377	SRR15582771	29402	G	T	0,998397	2021-08-05	United States
ORF1ab_1306_S	ORF1ab	1306	SRR15582773	4181	G	T	1	2021-08-05	United States
ORF1ab_2046_L	ORF1ab	2046	SRR15582773	6402	C	T	0,999113	2021-08-05	United States
ORF1ab_2125_Y	ORF1ab	2125	SRR15582773	6638	C	T	1	2021-08-05	United States
ORF1ab_2554_V	ORF1ab	2554	SRR15582773	7926	C	T	0,999696	2021-08-05	United States
ORF1ab_2930_L	ORF1ab	2930	SRR15582773	9053	G	T	1	2021-08-05	United States
ORF1ab_3255_I	ORF1ab	3255	SRR15582773	10029	C	T	1	2021-08-05	United States
ORF1ab_3603_NA	ORF1ab	3603	SRR15582773	11074	C	-T	0,0509762	2021-08-05	United States
ORF1ab_3646_A	ORF1ab	3646	SRR15582773	11201	A	G	0,999886	2021-08-05	United States
ORF1ab_183_V	ORF1ab	183	SRR15582773	14014	T	G	0,999942	2021-08-05	United States
ORF1ab_314_L	ORF1ab	314	SRR15582773	14408	C	T	0,998931	2021-08-05	United States
ORF1ab_662_S	ORF1ab	662	SRR15582773	15451	G	A	0,999557	2021-08-05	United States
ORF1ab_1000_L	ORF1ab	1000	SRR15582773	16466	C	T	1	2021-08-05	United States
ORF1ab_1397_I	ORF1ab	1397	SRR15582773	17658	G	T	0,999652	2021-08-05	United States
ORF1ab_1918_V	ORF1ab	1918	SRR15582773	19220	C	T	0,999563	2021-08-05	United States
S_19_R	S	19	SRR15582773	21618	C	G	1	2021-08-05	United States
S_156_NA	S	156	SRR15582773	22028	G	-AGTTCA	0,997662	2021-08-05	United States
S_614_G	S	614	SRR15582773	23403	A	G	0,999825	2021-08-05	United States
S_681_R	S	681	SRR15582773	23604	C	G	1	2021-08-05	United States
S_765_C	S	765	SRR15582773	23855	C	T	0,0630137	2021-08-05	United States
S_950_N	S	950	SRR15582773	24410	G	A	0,988017	2021-08-05	United States
ORF3a_26_L	ORF3a	26	SRR15582773	25469	C	T	1	2021-08-05	United States
M_82_T	M	82	SRR15582773	26767	T	C	0,999597	2021-08-05	United States
ORF7b_40_I	ORF7b	40	SRR15582773	27874	C	T	1	2021-08-05	United States
ORF8_118_NA	ORF8	118	SRR15582773	28247	A	-GATTTC	0,770034	2021-08-05	United States
ORF8_120_L	ORF8	120	SRR15582773	28253	C	A	0,988673	2021-08-05	United States
N_63_G	N	63	SRR15582773	28461	A	G	0,976791	2021-08-05	United States
N_203_M	N	203	SRR15582773	28881	G	T	1	2021-08-05	United States
N_215_C	N	215	SRR15582773	28916	G	T	1	2021-08-05	United States
N_377_Y	N	377	SRR15582773	29402	G	T	0,992701	2021-08-05	United States
ORF1ab_1306_S	ORF1ab	1306	SRR15582777	4181	G	T	1	2021-08-05	United States
ORF1ab_1943_H	ORF1ab	1943	SRR15582777	6094	G	T	1	2021-08-05	United States
ORF1ab_2046_L	ORF1ab	2046	SRR15582777	6402	C	T	0,998649	2021-08-05	United States
ORF1ab_2554_V	ORF1ab	2554	SRR15582777	7926	C	T	1	2021-08-05	United States
ORF1ab_2930_L	ORF1ab	2930	SRR15582777	9053	G	T	1	2021-08-05	United States
ORF1ab_3255_I	ORF1ab	3255	SRR15582777	10029	C	T	1	2021-08-05	United States
ORF1ab_3286_V	ORF1ab	3286	SRR15582777	10122	G	T	1	2021-08-05	United States
ORF1ab_3646_A	ORF1ab	3646	SRR15582777	11201	A	G	0,999595	2021-08-05	United States
ORF1ab_183_V	ORF1ab	183	SRR15582777	14014	T	G	1	2021-08-05	United States
ORF1ab_314_L	ORF1ab	314	SRR15582777	14408	C	T	1	2021-08-05	United States
ORF1ab_662_S	ORF1ab	662	SRR15582777	15451	G	A	0,999133	2021-08-05	United States
ORF1ab_1000_L	ORF1ab	1000	SRR15582777	16466	C	T	1	2021-08-05	United States
ORF1ab_1918_V	ORF1ab	1918	SRR15582777	19220	C	T	0,999823	2021-08-05	United States
S_19_R	S	19	SRR15582777	21618	C	G	1	2021-08-05	United States
S_156_NA	S	156	SRR15582777	22028	G	-AGTTCA	1	2021-08-05	United States
S_614_G	S	614	SRR15582777	23403	A	G	0,999791	2021-08-05	United States
S_681_R	S	681	SRR15582777	23604	C	G	1	2021-08-05	United States
S_950_N	S	950	SRR15582777	24410	G	A	0,992282	2021-08-05	United States
ORF3a_26_L	ORF3a	26	SRR15582777	25469	C	T	0,997054	2021-08-05	United States
M_2_S	M	2	SRR15582777	26526	G	T	0,990164	2021-08-05	United States
M_82_T	M	82	SRR15582777	26767	T	C	1	2021-08-05	United States
M_168_V	M	168	SRR15582777	27024	A	G	1	2021-08-05	United States
ORF7b_40_I	ORF7b	40	SRR15582777	27874	C	T	1	2021-08-05	United States
ORF8_118_NA	ORF8	118	SRR15582777	28247	A	-GATTTC	0,794846	2021-08-05	United States
N_63_G	N	63	SRR15582777	28461	A	G	0,986066	2021-08-05	United States
N_203_M	N	203	SRR15582777	28881	G	T	1	2021-08-05	United States
N_215_C	N	215	SRR15582777	28916	G	T	1	2021-08-05	United States
ORF1ab_971_L	ORF1ab	971	SRR15582778	3177	C	T	0,998891	2021-08-05	United States
ORF1ab_1206_T	ORF1ab	1206	SRR15582778	3882	T	C	0,999946	2021-08-05	United States
ORF1ab_1640_L	ORF1ab	1640	SRR15582778	5184	C	T	0,999351	2021-08-05	United States
ORF1ab_3209_V	ORF1ab	3209	SRR15582778	9891	C	T	1	2021-08-05	United States
ORF1ab_3718_A	ORF1ab	3718	SRR15582778	11418	T	C	0,999395	2021-08-05	United States
ORF1ab_3750_I	ORF1ab	3750	SRR15582778	11514	C	T	0,999594	2021-08-05	United States
ORF1ab_4073_I	ORF1ab	4073	SRR15582778	12482	G	A	0,996191	2021-08-05	United States
ORF1ab_314_L	ORF1ab	314	SRR15582778	14408	C	T	0,999424	2021-08-05	United States
ORF1ab_662_S	ORF1ab	662	SRR15582778	15451	G	A	0,999298	2021-08-05	United States
ORF1ab_1000_L	ORF1ab	1000	SRR15582778	16466	C	T	1	2021-08-05	United States
ORF1ab_1291_V	ORF1ab	1291	SRR15582778	17339	C	T	0,999536	2021-08-05	United States
ORF1ab_2180_V	ORF1ab	2180	SRR15582778	20006	G	T	0,0938997	2021-08-05	United States
S_19_R	S	19	SRR15582778	21618	C	G	0,999786	2021-08-05	United States
S_30_H	S	30	SRR15582778	21650	A	C	0,0617386	2021-08-05	United States
S_142_D	S	142	SRR15582778	21987	G	A	0,865396	2021-08-05	United States
S_156_NA	S	156	SRR15582778	22028	G	-AGTTCA	0,999744	2021-08-05	United States
S_222_V	S	222	SRR15582778	22227	C	T	1	2021-08-05	United States
S_452_R	S	452	SRR15582778	22917	T	G	0,999192	2021-08-05	United States
S_478_K	S	478	SRR15582778	22995	C	A	1	2021-08-05	United States
S_614_G	S	614	SRR15582778	23403	A	G	0,999888	2021-08-05	United States
S_681_R	S	681	SRR15582778	23604	C	G	0,998863	2021-08-05	United States
S_950_N	S	950	SRR15582778	24410	G	A	0,988655	2021-08-05	United States
S_1264_L	S	1264	SRR15582778	25352	G	T	0,996444	2021-08-05	United States
ORF3a_26_L	ORF3a	26	SRR15582778	25469	C	T	0,99985	2021-08-05	United States
M_82_T	M	82	SRR15582778	26767	T	C	0,999748	2021-08-05	United States
ORF6_48_N	ORF6	48	SRR15582778	27345	A	T	0,999227	2021-08-05	United States
ORF7a_82_A	ORF7a	82	SRR15582778	27638	T	C	1	2021-08-05	United States
ORF7a_120_I	ORF7a	120	SRR15582778	27752	C	T	1	2021-08-05	United States
ORF8_54_P	ORF8	54	SRR15582778	28053	T	C	0,999798	2021-08-05	United States
ORF8_118_NA	ORF8	118	SRR15582778	28247	A	-GATTTC	0,826193	2021-08-05	United States
ORF8_119_V	ORF8	119	SRR15582778	28249	A	T	0,986364	2021-08-05	United States
ORF8_120_L	ORF8	120	SRR15582778	28253	C	A	0,99662	2021-08-05	United States
N_1_L	N	1	SRR15582778	28274	A	C	0,0518566	2021-08-05	United States
N_63_G	N	63	SRR15582778	28461	A	G	0,973211	2021-08-05	United States
N_203_M	N	203	SRR15582778	28881	G	T	1	2021-08-05	United States
N_377_Y	N	377	SRR15582778	29402	G	T	0,998069	2021-08-05	United States
ORF10_24_L	ORF10	24	SRR15582778	29628	G	T	0,994908	2021-08-05	United States
ORF1ab_1230_N	ORF1ab	1230	SRR15582781	3955	G	T	0,999857	2021-08-05	United States
ORF1ab_1640_L	ORF1ab	1640	SRR15582781	5184	C	T	1	2021-08-05	United States
ORF1ab_2900_L	ORF1ab	2900	SRR15582781	8964	C	T	0,980115	2021-08-05	United States
ORF1ab_3209_V	ORF1ab	3209	SRR15582781	9891	C	T	1	2021-08-05	United States
ORF1ab_3718_A	ORF1ab	3718	SRR15582781	11418	T	C	1	2021-08-05	United States
ORF1ab_3750_I	ORF1ab	3750	SRR15582781	11514	C	T	1	2021-08-05	United States
ORF1ab_314_L	ORF1ab	314	SRR15582781	14408	C	T	0,997914	2021-08-05	United States
ORF1ab_662_S	ORF1ab	662	SRR15582781	15451	G	A	0,997687	2021-08-05	United States
ORF1ab_1000_L	ORF1ab	1000	SRR15582781	16466	C	T	1	2021-08-05	United States
S_19_R	S	19	SRR15582781	21618	C	G	1	2021-08-05	United States
S_156_NA	S	156	SRR15582781	22028	G	-AGTTCA	0,998224	2021-08-05	United States
S_222_V	S	222	SRR15582781	22227	C	T	1	2021-08-05	United States
S_614_G	S	614	SRR15582781	23403	A	G	0,99979	2021-08-05	United States
S_681_R	S	681	SRR15582781	23604	C	G	0,999138	2021-08-05	United States
S_950_N	S	950	SRR15582781	24410	G	A	0,998346	2021-08-05	United States
S_1074_S	S	1074	SRR15582781	24783	A	G	0,988701	2021-08-05	United States
S_1264_L	S	1264	SRR15582781	25352	G	T	0,997696	2021-08-05	United States
ORF3a_26_L	ORF3a	26	SRR15582781	25469	C	T	1	2021-08-05	United States
ORF3a_219_F	ORF3a	219	SRR15582781	26049	G	T	1	2021-08-05	United States
M_82_T	M	82	SRR15582781	26767	T	C	0,99967	2021-08-05	United States
ORF6_48_N	ORF6	48	SRR15582781	27345	A	T	1	2021-08-05	United States
ORF8_118_NA	ORF8	118	SRR15582781	28247	A	-GATTTC	0,778424	2021-08-05	United States
ORF8_120_L	ORF8	120	SRR15582781	28253	C	A	0,975352	2021-08-05	United States
N_63_G	N	63	SRR15582781	28461	A	G	0,981936	2021-08-05	United States
N_203_M	N	203	SRR15582781	28881	G	T	1	2021-08-05	United States
ORF1ab_1306_S	ORF1ab	1306	SRR15582782	4181	G	T	0,999884	2021-08-05	United States
ORF1ab_2046_L	ORF1ab	2046	SRR15582782	6402	C	T	0,998395	2021-08-05	United States
ORF1ab_2287_S	ORF1ab	2287	SRR15582782	7124	C	T	0,99969	2021-08-05	United States
ORF1ab_2930_L	ORF1ab	2930	SRR15582782	9053	G	T	0,999622	2021-08-05	United States
ORF1ab_3255_I	ORF1ab	3255	SRR15582782	10029	C	T	0,999847	2021-08-05	United States
ORF1ab_3646_A	ORF1ab	3646	SRR15582782	11201	A	G	0,999635	2021-08-05	United States
ORF1ab_314_L	ORF1ab	314	SRR15582782	14408	C	T	0,99951	2021-08-05	United States
ORF1ab_662_S	ORF1ab	662	SRR15582782	15451	G	A	0,99941	2021-08-05	United States
ORF1ab_1000_L	ORF1ab	1000	SRR15582782	16466	C	T	1	2021-08-05	United States
ORF1ab_1918_V	ORF1ab	1918	SRR15582782	19220	C	T	0,999393	2021-08-05	United States
S_19_R	S	19	SRR15582782	21618	C	G	1	2021-08-05	United States
S_112_L	S	112	SRR15582782	21897	C	T	0,999351	2021-08-05	United States
S_142_D	S	142	SRR15582782	21987	G	A	0,853743	2021-08-05	United States
S_156_NA	S	156	SRR15582782	22028	G	-AGTTCA	0,99865	2021-08-05	United States
S_452_R	S	452	SRR15582782	22917	T	G	0,99977	2021-08-05	United States
S_478_K	S	478	SRR15582782	22995	C	A	0,999901	2021-08-05	United States
S_614_G	S	614	SRR15582782	23403	A	G	0,999799	2021-08-05	United States
S_681_R	S	681	SRR15582782	23604	C	G	0,999698	2021-08-05	United States
S_950_N	S	950	SRR15582782	24410	G	A	0,95839	2021-08-05	United States
ORF3a_26_L	ORF3a	26	SRR15582782	25469	C	T	0,999839	2021-08-05	United States
ORF3a_239_Q	ORF3a	239	SRR15582782	26107	G	C	0,999898	2021-08-05	United States
M_82_T	M	82	SRR15582782	26767	T	C	0,999798	2021-08-05	United States
ORF7a_82_A	ORF7a	82	SRR15582782	27638	T	C	1	2021-08-05	United States
ORF7a_120_I	ORF7a	120	SRR15582782	27752	C	T	0,999017	2021-08-05	United States
ORF7b_40_I	ORF7b	40	SRR15582782	27874	C	T	0,999393	2021-08-05	United States
ORF8_118_NA	ORF8	118	SRR15582782	28247	A	-GATTTC	0,832963	2021-08-05	United States
ORF8_119_V	ORF8	119	SRR15582782	28249	A	T	0,948052	2021-08-05	United States
ORF8_120_L	ORF8	120	SRR15582782	28253	C	A	0,994136	2021-08-05	United States
N_63_G	N	63	SRR15582782	28461	A	G	0,948693	2021-08-05	United States
N_203_M	N	203	SRR15582782	28881	G	T	0,995949	2021-08-05	United States
N_215_C	N	215	SRR15582782	28916	G	T	0,999595	2021-08-05	United States
N_377_Y	N	377	SRR15582782	29402	G	T	0,997651	2021-08-05	United States
ORF1ab_28_I	ORF1ab	28	SRR15582783	347	G	A	0,99983	2021-08-05	United States
ORF1ab_280_T	ORF1ab	280	SRR15582783	1104	T	C	0,999798	2021-08-05	United States
ORF1ab_1306_S	ORF1ab	1306	SRR15582783	4181	G	T	0,999843	2021-08-05	United States
ORF1ab_2046_L	ORF1ab	2046	SRR15582783	6402	C	T	0,998334	2021-08-05	United States
ORF1ab_2125_Y	ORF1ab	2125	SRR15582783	6638	C	T	0,999717	2021-08-05	United States
ORF1ab_2287_S	ORF1ab	2287	SRR15582783	7124	C	T	1	2021-08-05	United States
ORF1ab_2554_V	ORF1ab	2554	SRR15582783	7926	C	T	0,999892	2021-08-05	United States
ORF1ab_2930_L	ORF1ab	2930	SRR15582783	9053	G	T	0,999202	2021-08-05	United States
ORF1ab_3255_I	ORF1ab	3255	SRR15582783	10029	C	T	0,999864	2021-08-05	United States
ORF1ab_3646_A	ORF1ab	3646	SRR15582783	11201	A	G	0,999683	2021-08-05	United States
ORF1ab_183_V	ORF1ab	183	SRR15582783	14014	T	G	0,999818	2021-08-05	United States
ORF1ab_314_L	ORF1ab	314	SRR15582783	14408	C	T	0,999246	2021-08-05	United States
ORF1ab_662_S	ORF1ab	662	SRR15582783	15451	G	A	0,99655	2021-08-05	United States
ORF1ab_1000_L	ORF1ab	1000	SRR15582783	16466	C	T	0,999845	2021-08-05	United States
ORF1ab_1087_Y	ORF1ab	1087	SRR15582783	16726	C	T	1	2021-08-05	United States
ORF1ab_1918_V	ORF1ab	1918	SRR15582783	19220	C	T	0,999539	2021-08-05	United States
S_19_R	S	19	SRR15582783	21618	C	G	0,999668	2021-08-05	United States
S_142_D	S	142	SRR15582783	21987	G	A	0,912723	2021-08-05	United States
S_156_NA	S	156	SRR15582783	22028	G	-AGTTCA	0,998519	2021-08-05	United States
S_452_R	S	452	SRR15582783	22917	T	G	1	2021-08-05	United States
S_478_K	S	478	SRR15582783	22995	C	A	1	2021-08-05	United States
S_614_G	S	614	SRR15582783	23403	A	G	0,999848	2021-08-05	United States
S_681_R	S	681	SRR15582783	23604	C	G	0,999814	2021-08-05	United States
S_950_N	S	950	SRR15582783	24410	G	A	0,965556	2021-08-05	United States
ORF3a_26_L	ORF3a	26	SRR15582783	25469	C	T	0,999622	2021-08-05	United States
M_82_T	M	82	SRR15582783	26767	T	C	0,999814	2021-08-05	United States
ORF7a_82_A	ORF7a	82	SRR15582783	27638	T	C	1	2021-08-05	United States
ORF7a_120_I	ORF7a	120	SRR15582783	27752	C	T	1	2021-08-05	United States
ORF7b_40_I	ORF7b	40	SRR15582783	27874	C	T	0,999545	2021-08-05	United States
ORF8_60_F	ORF8	60	SRR15582783	28073	G	T	0,999656	2021-08-05	United States
ORF8_118_NA	ORF8	118	SRR15582783	28247	A	-GATTTC	0,82165	2021-08-05	United States
ORF8_119_V	ORF8	119	SRR15582783	28249	A	T	0,974182	2021-08-05	United States
ORF8_120_L	ORF8	120	SRR15582783	28253	C	A	0,996761	2021-08-05	United States
N_63_G	N	63	SRR15582783	28461	A	G	0,954984	2021-08-05	United States
N_203_M	N	203	SRR15582783	28881	G	T	0,999764	2021-08-05	United States
N_215_C	N	215	SRR15582783	28916	G	T	0,999759	2021-08-05	United States
N_377_Y	N	377	SRR15582783	29402	G	T	0,999213	2021-08-05	United States
ORF1ab_1306_S	ORF1ab	1306	SRR15582784	4181	G	T	0,999872	2021-08-05	United States
ORF1ab_2046_L	ORF1ab	2046	SRR15582784	6402	C	T	0,998654	2021-08-05	United States
ORF1ab_2125_Y	ORF1ab	2125	SRR15582784	6638	C	T	0,99974	2021-08-05	United States
ORF1ab_2287_S	ORF1ab	2287	SRR15582784	7124	C	T	1	2021-08-05	United States
ORF1ab_2554_V	ORF1ab	2554	SRR15582784	7926	C	T	0,999798	2021-08-05	United States
ORF1ab_2930_L	ORF1ab	2930	SRR15582784	9053	G	T	0,999667	2021-08-05	United States
ORF1ab_3255_I	ORF1ab	3255	SRR15582784	10029	C	T	0,999783	2021-08-05	United States
ORF1ab_3646_A	ORF1ab	3646	SRR15582784	11201	A	G	0,99966	2021-08-05	United States
ORF1ab_183_V	ORF1ab	183	SRR15582784	14014	T	G	0,999909	2021-08-05	United States
ORF1ab_314_L	ORF1ab	314	SRR15582784	14408	C	T	0,999314	2021-08-05	United States
ORF1ab_662_S	ORF1ab	662	SRR15582784	15451	G	A	0,999452	2021-08-05	United States
ORF1ab_1000_L	ORF1ab	1000	SRR15582784	16466	C	T	0,999855	2021-08-05	United States
ORF1ab_1087_Y	ORF1ab	1087	SRR15582784	16726	C	T	0,999866	2021-08-05	United States
ORF1ab_1918_V	ORF1ab	1918	SRR15582784	19220	C	T	0,999044	2021-08-05	United States
ORF1ab_2084_I	ORF1ab	2084	SRR15582784	19718	C	T	0,517454	2021-08-05	United States
S_19_R	S	19	SRR15582784	21618	C	G	0,999849	2021-08-05	United States
S_142_D	S	142	SRR15582784	21987	G	A	0,606296	2021-08-05	United States
S_156_NA	S	156	SRR15582784	22028	G	-AGTTCA	0,997288	2021-08-05	United States
S_452_R	S	452	SRR15582784	22917	T	G	0,999842	2021-08-05	United States
S_478_K	S	478	SRR15582784	22995	C	A	0,999534	2021-08-05	United States
S_614_G	S	614	SRR15582784	23403	A	G	0,999784	2021-08-05	United States
S_681_R	S	681	SRR15582784	23604	C	G	0,999617	2021-08-05	United States
S_950_N	S	950	SRR15582784	24410	G	A	0,887459	2021-08-05	United States
ORF3a_26_L	ORF3a	26	SRR15582784	25469	C	T	0,999815	2021-08-05	United States
M_82_T	M	82	SRR15582784	26767	T	C	0,999785	2021-08-05	United States
ORF7a_82_A	ORF7a	82	SRR15582784	27638	T	C	0,999173	2021-08-05	United States
ORF7a_120_I	ORF7a	120	SRR15582784	27752	C	T	0,999542	2021-08-05	United States
ORF7b_40_I	ORF7b	40	SRR15582784	27874	C	T	0,999813	2021-08-05	United States
ORF8_60_F	ORF8	60	SRR15582784	28073	G	T	0,999813	2021-08-05	United States
ORF8_118_NA	ORF8	118	SRR15582784	28247	A	-GATTTC	0,834893	2021-08-05	United States
ORF8_119_V	ORF8	119	SRR15582784	28249	A	T	0,982412	2021-08-05	United States
ORF8_120_L	ORF8	120	SRR15582784	28253	C	A	0,991349	2021-08-05	United States
N_63_G	N	63	SRR15582784	28461	A	G	0,939636	2021-08-05	United States
N_203_M	N	203	SRR15582784	28881	G	T	0,999744	2021-08-05	United States
N_215_C	N	215	SRR15582784	28916	G	T	0,999562	2021-08-05	United States
N_377_Y	N	377	SRR15582784	29402	G	T	0,99823	2021-08-05	United States
ORF1ab_403_I	ORF1ab	403	SRR15582785	1473	C	T	0,999479	2021-08-05	United States
ORF1ab_1306_S	ORF1ab	1306	SRR15582785	4181	G	T	0,999905	2021-08-05	United States
ORF1ab_2046_L	ORF1ab	2046	SRR15582785	6402	C	T	0,998471	2021-08-05	United States
ORF1ab_2287_S	ORF1ab	2287	SRR15582785	7124	C	T	1	2021-08-05	United States
ORF1ab_2930_L	ORF1ab	2930	SRR15582785	9053	G	T	0,999588	2021-08-05	United States
ORF1ab_3255_I	ORF1ab	3255	SRR15582785	10029	C	T	0,999787	2021-08-05	United States
ORF1ab_3646_A	ORF1ab	3646	SRR15582785	11201	A	G	0,999539	2021-08-05	United States
ORF1ab_314_L	ORF1ab	314	SRR15582785	14408	C	T	0,999698	2021-08-05	United States
ORF1ab_662_S	ORF1ab	662	SRR15582785	15451	G	A	0,997949	2021-08-05	United States
ORF1ab_1000_L	ORF1ab	1000	SRR15582785	16466	C	T	0,999942	2021-08-05	United States
ORF1ab_1041_C	ORF1ab	1041	SRR15582785	16588	G	T	0,999458	2021-08-05	United States
ORF1ab_1219_S	ORF1ab	1219	SRR15582785	17122	G	T	0,999767	2021-08-05	United States
ORF1ab_1918_V	ORF1ab	1918	SRR15582785	19220	C	T	0,999433	2021-08-05	United States
S_19_R	S	19	SRR15582785	21618	C	G	0,999902	2021-08-05	United States
S_95_I	S	95	SRR15582785	21846	C	T	0,999252	2021-08-05	United States
S_142_D	S	142	SRR15582785	21987	G	A	0,776582	2021-08-05	United States
S_156_NA	S	156	SRR15582785	22028	G	-AGTTCA	0,997677	2021-08-05	United States
S_452_R	S	452	SRR15582785	22917	T	G	0,99916	2021-08-05	United States
S_478_K	S	478	SRR15582785	22995	C	A	0,999817	2021-08-05	United States
S_614_G	S	614	SRR15582785	23403	A	G	0,999878	2021-08-05	United States
S_681_R	S	681	SRR15582785	23604	C	G	0,999685	2021-08-05	United States
S_950_N	S	950	SRR15582785	24410	G	A	0,978987	2021-08-05	United States
ORF3a_26_L	ORF3a	26	SRR15582785	25469	C	T	0,999884	2021-08-05	United States
M_82_T	M	82	SRR15582785	26767	T	C	0,999726	2021-08-05	United States
ORF7a_82_A	ORF7a	82	SRR15582785	27638	T	C	0,998946	2021-08-05	United States
ORF7a_120_I	ORF7a	120	SRR15582785	27752	C	T	0,999589	2021-08-05	United States
ORF7b_40_I	ORF7b	40	SRR15582785	27874	C	T	0,999365	2021-08-05	United States
ORF8_67_F	ORF8	67	SRR15582785	28093	C	T	0,92964	2021-08-05	United States
ORF8_118_NA	ORF8	118	SRR15582785	28247	A	-GATTTC	0,819927	2021-08-05	United States
ORF8_119_V	ORF8	119	SRR15582785	28249	A	T	0,931507	2021-08-05	United States
ORF8_120_L	ORF8	120	SRR15582785	28253	C	A	0,955469	2021-08-05	United States
N_63_G	N	63	SRR15582785	28461	A	G	0,983166	2021-08-05	United States
N_203_M	N	203	SRR15582785	28881	G	T	0,999338	2021-08-05	United States
N_215_C	N	215	SRR15582785	28916	G	T	0,999797	2021-08-05	United States
N_377_Y	N	377	SRR15582785	29402	G	T	0,998243	2021-08-05	United States
ORF1ab_309_L	ORF1ab	309	SRR15582786	1191	C	T	0,999764	2021-08-05	United States
ORF1ab_1640_L	ORF1ab	1640	SRR15582786	5184	C	T	0,999489	2021-08-05	United States
ORF1ab_1921_Q	ORF1ab	1921	SRR15582786	6027	C	A	0,999797	2021-08-05	United States
ORF1ab_2980_N	ORF1ab	2980	SRR15582786	9203	G	A	0,999645	2021-08-05	United States
ORF1ab_3138_S	ORF1ab	3138	SRR15582786	9678	T	C	0,999937	2021-08-05	United States
ORF1ab_3580_Q	ORF1ab	3580	SRR15582786	11005	C	A	0,729365	2021-08-05	United States
ORF1ab_42_I	ORF1ab	42	SRR15582786	13592	C	T	0,999798	2021-08-05	United States
ORF1ab_314_L	ORF1ab	314	SRR15582786	14408	C	T	0,999646	2021-08-05	United States
ORF1ab_2310_R	ORF1ab	2310	SRR15582786	20396	A	G	0,99897	2021-08-05	United States
ORF1ab_2324_I	ORF1ab	2324	SRR15582786	20438	G	T	1	2021-08-05	United States
S_19_R	S	19	SRR15582786	21618	C	G	0,999905	2021-08-05	United States
S_77_T	S	77	SRR15582786	21792	A	C	1	2021-08-05	United States
S_142_D	S	142	SRR15582786	21987	G	A	0,59177	2021-08-05	United States
S_156_NA	S	156	SRR15582786	22028	G	-AGTTCA	0,999014	2021-08-05	United States
S_452_R	S	452	SRR15582786	22917	T	G	0,999093	2021-08-05	United States
S_478_K	S	478	SRR15582786	22995	C	A	1	2021-08-05	United States
S_484_Q	S	484	SRR15582786	23012	G	C	1	2021-08-05	United States
S_614_G	S	614	SRR15582786	23403	A	G	0,999811	2021-08-05	United States
S_681_R	S	681	SRR15582786	23604	C	G	0,999554	2021-08-05	United States
S_950_N	S	950	SRR15582786	24410	G	A	0,964975	2021-08-05	United States
ORF3a_26_L	ORF3a	26	SRR15582786	25469	C	T	0,999924	2021-08-05	United States
M_82_T	M	82	SRR15582786	26767	T	C	0,999824	2021-08-05	United States
ORF7a_82_A	ORF7a	82	SRR15582786	27638	T	C	0,999337	2021-08-05	United States
ORF7a_120_I	ORF7a	120	SRR15582786	27752	C	T	0,999754	2021-08-05	United States
N_63_G	N	63	SRR15582786	28461	A	G	0,974544	2021-08-05	United States
N_203_M	N	203	SRR15582786	28881	G	T	0,998598	2021-08-05	United States
N_377_Y	N	377	SRR15582786	29402	G	T	0,998511	2021-08-05	United States
ORF1ab_837_R	ORF1ab	837	SRR15582788	2775	A	G	0,999845	2021-08-06	United States
ORF1ab_1306_S	ORF1ab	1306	SRR15582788	4181	G	T	0,999889	2021-08-06	United States
ORF1ab_2046_L	ORF1ab	2046	SRR15582788	6402	C	T	0,997993	2021-08-06	United States
ORF1ab_2125_Y	ORF1ab	2125	SRR15582788	6638	C	T	0,999471	2021-08-06	United States
ORF1ab_2287_S	ORF1ab	2287	SRR15582788	7124	C	T	1	2021-08-06	United States
ORF1ab_2554_V	ORF1ab	2554	SRR15582788	7926	C	T	0,999757	2021-08-06	United States
ORF1ab_2930_L	ORF1ab	2930	SRR15582788	9053	G	T	0,999664	2021-08-06	United States
ORF1ab_3255_I	ORF1ab	3255	SRR15582788	10029	C	T	0,999824	2021-08-06	United States
ORF1ab_3646_A	ORF1ab	3646	SRR15582788	11201	A	G	0,99969	2021-08-06	United States
ORF1ab_183_V	ORF1ab	183	SRR15582788	14014	T	G	0,999863	2021-08-06	United States
ORF1ab_314_L	ORF1ab	314	SRR15582788	14408	C	T	0,999274	2021-08-06	United States
ORF1ab_662_S	ORF1ab	662	SRR15582788	15451	G	A	0,999499	2021-08-06	United States
ORF1ab_1000_L	ORF1ab	1000	SRR15582788	16466	C	T	0,999822	2021-08-06	United States
ORF1ab_1087_Y	ORF1ab	1087	SRR15582788	16726	C	T	0,999764	2021-08-06	United States
ORF1ab_1918_V	ORF1ab	1918	SRR15582788	19220	C	T	0,999307	2021-08-06	United States
S_19_R	S	19	SRR15582788	21618	C	G	1	2021-08-06	United States
S_142_D	S	142	SRR15582788	21987	G	A	0,668624	2021-08-06	United States
S_156_NA	S	156	SRR15582788	22028	G	-AGTTCA	0,997571	2021-08-06	United States
S_452_R	S	452	SRR15582788	22917	T	G	0,999526	2021-08-06	United States
S_478_K	S	478	SRR15582788	22995	C	A	0,999655	2021-08-06	United States
S_614_G	S	614	SRR15582788	23403	A	G	0,999873	2021-08-06	United States
S_681_R	S	681	SRR15582788	23604	C	G	0,999794	2021-08-06	United States
S_950_N	S	950	SRR15582788	24410	G	A	0,918294	2021-08-06	United States
ORF3a_26_L	ORF3a	26	SRR15582788	25469	C	T	0,999904	2021-08-06	United States
M_82_T	M	82	SRR15582788	26767	T	C	0,999919	2021-08-06	United States
ORF7a_82_A	ORF7a	82	SRR15582788	27638	T	C	0,999707	2021-08-06	United States
ORF7a_120_I	ORF7a	120	SRR15582788	27752	C	T	0,999393	2021-08-06	United States
ORF7b_40_I	ORF7b	40	SRR15582788	27874	C	T	0,999619	2021-08-06	United States
ORF8_60_F	ORF8	60	SRR15582788	28073	G	T	0,999779	2021-08-06	United States
ORF8_118_NA	ORF8	118	SRR15582788	28247	A	-GATTTC	0,832218	2021-08-06	United States
ORF8_119_V	ORF8	119	SRR15582788	28249	A	T	0,981818	2021-08-06	United States
ORF8_120_L	ORF8	120	SRR15582788	28253	C	A	0,986594	2021-08-06	United States
N_63_G	N	63	SRR15582788	28461	A	G	0,960971	2021-08-06	United States
N_203_M	N	203	SRR15582788	28881	G	T	0,999401	2021-08-06	United States
N_215_C	N	215	SRR15582788	28916	G	T	0,999352	2021-08-06	United States
N_377_Y	N	377	SRR15582788	29402	G	T	0,999194	2021-08-06	United States
ORF1ab_1306_S	ORF1ab	1306	SRR15582790	4181	G	T	0,999839	2021-08-06	United States
ORF1ab_2046_L	ORF1ab	2046	SRR15582790	6402	C	T	0,99811	2021-08-06	United States
ORF1ab_2287_S	ORF1ab	2287	SRR15582790	7124	C	T	1	2021-08-06	United States
ORF1ab_2930_L	ORF1ab	2930	SRR15582790	9053	G	T	0,999303	2021-08-06	United States
ORF1ab_3255_I	ORF1ab	3255	SRR15582790	10029	C	T	0,999908	2021-08-06	United States
ORF1ab_3646_A	ORF1ab	3646	SRR15582790	11201	A	G	0,999756	2021-08-06	United States
ORF1ab_3731_V	ORF1ab	3731	SRR15582790	11456	A	G	0,999793	2021-08-06	United States
ORF1ab_314_L	ORF1ab	314	SRR15582790	14408	C	T	0,999503	2021-08-06	United States
ORF1ab_662_S	ORF1ab	662	SRR15582790	15451	G	A	0,996858	2021-08-06	United States
ORF1ab_1000_L	ORF1ab	1000	SRR15582790	16466	C	T	0,999829	2021-08-06	United States
ORF1ab_1190_V	ORF1ab	1190	SRR15582790	17036	C	T	0,999788	2021-08-06	United States
ORF1ab_1918_V	ORF1ab	1918	SRR15582790	19220	C	T	0,999431	2021-08-06	United States
S_19_R	S	19	SRR15582790	21618	C	G	0,99983	2021-08-06	United States
S_30_H	S	30	SRR15582790	21650	A	C	0,065894	2021-08-06	United States
S_142_D	S	142	SRR15582790	21987	G	A	0,871966	2021-08-06	United States
S_156_NA	S	156	SRR15582790	22028	G	-AGTTCA	0,998296	2021-08-06	United States
S_452_R	S	452	SRR15582790	22917	T	G	0,999801	2021-08-06	United States
S_478_K	S	478	SRR15582790	22995	C	A	0,999682	2021-08-06	United States
S_614_G	S	614	SRR15582790	23403	A	G	0,999842	2021-08-06	United States
S_681_R	S	681	SRR15582790	23604	C	G	0,999891	2021-08-06	United States
S_950_N	S	950	SRR15582790	24410	G	A	0,982939	2021-08-06	United States
ORF3a_26_L	ORF3a	26	SRR15582790	25469	C	T	0,999827	2021-08-06	United States
M_82_T	M	82	SRR15582790	26767	T	C	0,999801	2021-08-06	United States
ORF7a_82_A	ORF7a	82	SRR15582790	27638	T	C	0,999592	2021-08-06	United States
ORF7a_99_S	ORF7a	99	SRR15582790	27688	C	T	1	2021-08-06	United States
ORF7a_105_V	ORF7a	105	SRR15582790	27707	C	T	1	2021-08-06	United States
ORF7a_120_I	ORF7a	120	SRR15582790	27752	C	T	0,99849	2021-08-06	United States
ORF7b_40_I	ORF7b	40	SRR15582790	27874	C	T	0,999362	2021-08-06	United States
ORF8_118_NA	ORF8	118	SRR15582790	28247	A	-GATTTC	0,826104	2021-08-06	United States
ORF8_119_V	ORF8	119	SRR15582790	28249	A	T	0,968421	2021-08-06	United States
ORF8_120_L	ORF8	120	SRR15582790	28253	C	A	0,994042	2021-08-06	United States
N_63_G	N	63	SRR15582790	28461	A	G	0,973815	2021-08-06	United States
N_203_M	N	203	SRR15582790	28881	G	T	0,999852	2021-08-06	United States
N_215_C	N	215	SRR15582790	28916	G	T	0,999655	2021-08-06	United States
N_377_Y	N	377	SRR15582790	29402	G	T	0,999219	2021-08-06	United States
ORF1ab_1306_S	ORF1ab	1306	SRR15582793	4181	G	T	0,999508	2021-08-05	United States
ORF1ab_2046_L	ORF1ab	2046	SRR15582793	6402	C	T	0,997227	2021-08-05	United States
ORF1ab_2287_S	ORF1ab	2287	SRR15582793	7124	C	T	0,99888	2021-08-05	United States
ORF1ab_2930_L	ORF1ab	2930	SRR15582793	9053	G	T	0,999499	2021-08-05	United States
ORF1ab_3255_I	ORF1ab	3255	SRR15582793	10029	C	T	0,999376	2021-08-05	United States
ORF1ab_3646_A	ORF1ab	3646	SRR15582793	11201	A	G	0,999493	2021-08-05	United States
ORF1ab_314_L	ORF1ab	314	SRR15582793	14408	C	T	0,999323	2021-08-05	United States
ORF1ab_662_S	ORF1ab	662	SRR15582793	15451	G	A	0,999648	2021-08-05	United States
ORF1ab_1000_L	ORF1ab	1000	SRR15582793	16466	C	T	0,999305	2021-08-05	United States
ORF1ab_1219_S	ORF1ab	1219	SRR15582793	17122	G	T	0,999708	2021-08-05	United States
ORF1ab_1682_S	ORF1ab	1682	SRR15582793	18511	C	T	0,999546	2021-08-05	United States
ORF1ab_1918_V	ORF1ab	1918	SRR15582793	19220	C	T	0,998655	2021-08-05	United States
S_19_R	S	19	SRR15582793	21618	C	G	1	2021-08-05	United States
S_95_I	S	95	SRR15582793	21846	C	T	1	2021-08-05	United States
S_142_D	S	142	SRR15582793	21987	G	A	0,714048	2021-08-05	United States
S_156_NA	S	156	SRR15582793	22028	G	-AGTTCA	0,996516	2021-08-05	United States
S_452_R	S	452	SRR15582793	22917	T	G	0,999682	2021-08-05	United States
S_478_K	S	478	SRR15582793	22995	C	A	0,999701	2021-08-05	United States
S_614_G	S	614	SRR15582793	23403	A	G	0,999844	2021-08-05	United States
S_681_R	S	681	SRR15582793	23604	C	G	0,999761	2021-08-05	United States
S_950_N	S	950	SRR15582793	24410	G	A	0,95106	2021-08-05	United States
ORF3a_26_L	ORF3a	26	SRR15582793	25469	C	T	0,999547	2021-08-05	United States
M_82_T	M	82	SRR15582793	26767	T	C	0,999741	2021-08-05	United States
ORF7a_82_A	ORF7a	82	SRR15582793	27638	T	C	1	2021-08-05	United States
ORF7a_120_I	ORF7a	120	SRR15582793	27752	C	T	0,999608	2021-08-05	United States
ORF7b_40_I	ORF7b	40	SRR15582793	27874	C	T	0,999872	2021-08-05	United States
ORF8_31_F	ORF8	31	SRR15582793	27985	A	T	0,999708	2021-08-05	United States
ORF8_118_NA	ORF8	118	SRR15582793	28247	A	-GATTTC	0,818361	2021-08-05	United States
ORF8_119_V	ORF8	119	SRR15582793	28249	A	T	0,953947	2021-08-05	United States
ORF8_120_L	ORF8	120	SRR15582793	28253	C	A	0,994746	2021-08-05	United States
N_63_G	N	63	SRR15582793	28461	A	G	0,983645	2021-08-05	United States
N_203_M	N	203	SRR15582793	28881	G	T	0,999543	2021-08-05	United States
N_215_C	N	215	SRR15582793	28916	G	T	1	2021-08-05	United States
N_377_Y	N	377	SRR15582793	29402	G	T	0,99892	2021-08-05	United States
ORF1ab_1633_D	ORF1ab	1633	SRR15582795	5164	G	T	0,999551	2021-08-06	United States
ORF1ab_1640_L	ORF1ab	1640	SRR15582795	5184	C	T	0,998976	2021-08-06	United States
ORF1ab_3209_V	ORF1ab	3209	SRR15582795	9891	C	T	0,999789	2021-08-06	United States
ORF1ab_3718_A	ORF1ab	3718	SRR15582795	11418	T	C	0,999829	2021-08-06	United States
ORF1ab_3750_I	ORF1ab	3750	SRR15582795	11514	C	T	0,999214	2021-08-06	United States
ORF1ab_314_L	ORF1ab	314	SRR15582795	14408	C	T	0,999307	2021-08-06	United States
ORF1ab_662_S	ORF1ab	662	SRR15582795	15451	G	A	0,999438	2021-08-06	United States
ORF1ab_1000_L	ORF1ab	1000	SRR15582795	16466	C	T	0,999937	2021-08-06	United States
S_19_R	S	19	SRR15582795	21618	C	G	1	2021-08-06	United States
S_142_D	S	142	SRR15582795	21987	G	A	0,577003	2021-08-06	United States
S_156_NA	S	156	SRR15582795	22028	G	-AGTTCA	0,998342	2021-08-06	United States
S_222_V	S	222	SRR15582795	22227	C	T	0,999586	2021-08-06	United States
S_289_I	S	289	SRR15582795	22427	G	A	0,998049	2021-08-06	United States
S_452_R	S	452	SRR15582795	22917	T	G	0,999624	2021-08-06	United States
S_478_K	S	478	SRR15582795	22995	C	A	0,999872	2021-08-06	United States
S_614_G	S	614	SRR15582795	23403	A	G	0,999817	2021-08-06	United States
S_681_R	S	681	SRR15582795	23604	C	G	0,999133	2021-08-06	United States
S_950_N	S	950	SRR15582795	24410	G	A	0,849112	2021-08-06	United States
ORF3a_26_L	ORF3a	26	SRR15582795	25469	C	T	0,999765	2021-08-06	United States
M_82_T	M	82	SRR15582795	26767	T	C	0,999788	2021-08-06	United States
ORF7a_82_A	ORF7a	82	SRR15582795	27638	T	C	0,999868	2021-08-06	United States
ORF7a_120_I	ORF7a	120	SRR15582795	27752	C	T	0,999688	2021-08-06	United States
ORF8_118_NA	ORF8	118	SRR15582795	28247	A	-GATTTC	0,830527	2021-08-06	United States
ORF8_119_V	ORF8	119	SRR15582795	28249	A	T	0,951724	2021-08-06	United States
ORF8_120_L	ORF8	120	SRR15582795	28253	C	A	0,991459	2021-08-06	United States
N_18_V	N	18	SRR15582795	28326	G	T	0,999759	2021-08-06	United States
N_63_G	N	63	SRR15582795	28461	A	G	0,950018	2021-08-06	United States
N_203_M	N	203	SRR15582795	28881	G	T	0,999899	2021-08-06	United States
N_377_Y	N	377	SRR15582795	29402	G	T	0,999061	2021-08-06	United States
ORF1ab_1306_S	ORF1ab	1306	SRR15582796	4181	G	T	0,999776	2021-08-05	United States
ORF1ab_2046_L	ORF1ab	2046	SRR15582796	6402	C	T	0,998226	2021-08-05	United States
ORF1ab_2287_S	ORF1ab	2287	SRR15582796	7124	C	T	1	2021-08-05	United States
ORF1ab_2316_C	ORF1ab	2316	SRR15582796	7213	G	T	1	2021-08-05	United States
ORF1ab_2930_L	ORF1ab	2930	SRR15582796	9053	G	T	0,99979	2021-08-05	United States
ORF1ab_3255_I	ORF1ab	3255	SRR15582796	10029	C	T	0,999764	2021-08-05	United States
ORF1ab_3646_A	ORF1ab	3646	SRR15582796	11201	A	G	0,999529	2021-08-05	United States
ORF1ab_314_L	ORF1ab	314	SRR15582796	14408	C	T	0,999342	2021-08-05	United States
ORF1ab_662_S	ORF1ab	662	SRR15582796	15451	G	A	0,997014	2021-08-05	United States
ORF1ab_1000_L	ORF1ab	1000	SRR15582796	16466	C	T	0,999703	2021-08-05	United States
ORF1ab_1918_V	ORF1ab	1918	SRR15582796	19220	C	T	0,999421	2021-08-05	United States
ORF1ab_2635_H	ORF1ab	2635	SRR15582796	21372	G	T	0,981813	2021-08-05	United States
S_19_R	S	19	SRR15582796	21618	C	G	1	2021-08-05	United States
S_95_I	S	95	SRR15582796	21846	C	T	0,999102	2021-08-05	United States
S_142_D	S	142	SRR15582796	21987	G	A	0,753203	2021-08-05	United States
S_156_NA	S	156	SRR15582796	22028	G	-AGTTCA	0,998084	2021-08-05	United States
S_452_R	S	452	SRR15582796	22917	T	G	0,99969	2021-08-05	United States
S_478_K	S	478	SRR15582796	22995	C	A	0,99975	2021-08-05	United States
S_614_G	S	614	SRR15582796	23403	A	G	0,999876	2021-08-05	United States
S_681_R	S	681	SRR15582796	23604	C	G	0,999902	2021-08-05	United States
S_950_N	S	950	SRR15582796	24410	G	A	0,994931	2021-08-05	United States
S_1073_N	S	1073	SRR15582796	24781	G	C	0,986018	2021-08-05	United States
ORF3a_26_L	ORF3a	26	SRR15582796	25469	C	T	0,999867	2021-08-05	United States
M_82_T	M	82	SRR15582796	26767	T	C	0,99985	2021-08-05	United States
ORF7a_71_I	ORF7a	71	SRR15582796	27604	G	A	1	2021-08-05	United States
ORF7a_82_A	ORF7a	82	SRR15582796	27638	T	C	1	2021-08-05	United States
ORF7a_120_I	ORF7a	120	SRR15582796	27752	C	T	0,999415	2021-08-05	United States
ORF7b_40_I	ORF7b	40	SRR15582796	27874	C	T	0,999591	2021-08-05	United States
ORF8_118_NA	ORF8	118	SRR15582796	28247	A	-GATTTC	0,837018	2021-08-05	United States
ORF8_119_V	ORF8	119	SRR15582796	28249	A	T	0,957447	2021-08-05	United States
ORF8_120_L	ORF8	120	SRR15582796	28253	C	A	0,994744	2021-08-05	United States
N_63_G	N	63	SRR15582796	28461	A	G	0,961951	2021-08-05	United States
N_203_M	N	203	SRR15582796	28881	G	T	0,999784	2021-08-05	United States
N_215_C	N	215	SRR15582796	28916	G	T	0,999357	2021-08-05	United States
N_377_Y	N	377	SRR15582796	29402	G	T	1	2021-08-05	United States
ORF1ab_1306_S	ORF1ab	1306	SRR15582797	4181	G	T	0,999909	2021-08-05	United States
ORF1ab_2046_L	ORF1ab	2046	SRR15582797	6402	C	T	0,997804	2021-08-05	United States
ORF1ab_2930_L	ORF1ab	2930	SRR15582797	9053	G	T	0,999533	2021-08-05	United States
ORF1ab_3255_I	ORF1ab	3255	SRR15582797	10029	C	T	1	2021-08-05	United States
ORF1ab_3646_A	ORF1ab	3646	SRR15582797	11201	A	G	0,99913	2021-08-05	United States
ORF1ab_314_L	ORF1ab	314	SRR15582797	14408	C	T	0,999087	2021-08-05	United States
ORF1ab_662_S	ORF1ab	662	SRR15582797	15451	G	A	0,996164	2021-08-05	United States
ORF1ab_1000_L	ORF1ab	1000	SRR15582797	16466	C	T	1	2021-08-05	United States
ORF1ab_1918_V	ORF1ab	1918	SRR15582797	19220	C	T	0,9996	2021-08-05	United States
S_19_R	S	19	SRR15582797	21618	C	G	1	2021-08-05	United States
S_30_H	S	30	SRR15582797	21650	A	C	0,0509338	2021-08-05	United States
S_112_L	S	112	SRR15582797	21897	C	T	1	2021-08-05	United States
S_142_D	S	142	SRR15582797	21987	G	A	0,935345	2021-08-05	United States
S_156_NA	S	156	SRR15582797	22028	G	-AGTTCA	0,998828	2021-08-05	United States
S_452_R	S	452	SRR15582797	22917	T	G	1	2021-08-05	United States
S_478_K	S	478	SRR15582797	22995	C	A	1	2021-08-05	United States
S_614_G	S	614	SRR15582797	23403	A	G	0,999824	2021-08-05	United States
S_681_R	S	681	SRR15582797	23604	C	G	0,999824	2021-08-05	United States
S_950_N	S	950	SRR15582797	24410	G	A	0,997525	2021-08-05	United States
ORF3a_26_L	ORF3a	26	SRR15582797	25469	C	T	0,999235	2021-08-05	United States
ORF3a_239_Q	ORF3a	239	SRR15582797	26107	G	C	0,999807	2021-08-05	United States
M_82_T	M	82	SRR15582797	26767	T	C	0,999783	2021-08-05	United States
ORF7a_82_A	ORF7a	82	SRR15582797	27638	T	C	1	2021-08-05	United States
ORF7a_120_I	ORF7a	120	SRR15582797	27752	C	T	1	2021-08-05	United States
ORF7b_16_L	ORF7b	16	SRR15582797	27801	T	C	0,620818	2021-08-05	United States
ORF7b_40_I	ORF7b	40	SRR15582797	27874	C	T	0,9996	2021-08-05	United States
ORF8_118_NA	ORF8	118	SRR15582797	28247	A	-GATTTC	0,843157	2021-08-05	United States
ORF8_120_L	ORF8	120	SRR15582797	28253	C	A	0,998333	2021-08-05	United States
N_63_G	N	63	SRR15582797	28461	A	G	0,98622	2021-08-05	United States
N_135_I	N	135	SRR15582797	28677	C	T	0,999834	2021-08-05	United States
N_203_M	N	203	SRR15582797	28881	G	T	1	2021-08-05	United States
N_215_C	N	215	SRR15582797	28916	G	T	0,999083	2021-08-05	United States
N_377_Y	N	377	SRR15582797	29402	G	T	0,981481	2021-08-05	United States
ORF1ab_1306_S	ORF1ab	1306	SRR15582801	4181	G	T	0,999897	2021-08-06	United States
ORF1ab_2046_L	ORF1ab	2046	SRR15582801	6402	C	T	0,997951	2021-08-06	United States
ORF1ab_2224_F	ORF1ab	2224	SRR15582801	6936	C	T	1	2021-08-06	United States
ORF1ab_2930_L	ORF1ab	2930	SRR15582801	9053	G	T	0,999816	2021-08-06	United States
ORF1ab_3255_I	ORF1ab	3255	SRR15582801	10029	C	T	1	2021-08-06	United States
ORF1ab_3646_A	ORF1ab	3646	SRR15582801	11201	A	G	0,996419	2021-08-06	United States
ORF1ab_3731_V	ORF1ab	3731	SRR15582801	11456	A	G	0,999568	2021-08-06	United States
ORF1ab_314_L	ORF1ab	314	SRR15582801	14408	C	T	0,999675	2021-08-06	United States
ORF1ab_662_S	ORF1ab	662	SRR15582801	15451	G	A	0,999105	2021-08-06	United States
ORF1ab_1000_L	ORF1ab	1000	SRR15582801	16466	C	T	1	2021-08-06	United States
ORF1ab_1918_V	ORF1ab	1918	SRR15582801	19220	C	T	0,999691	2021-08-06	United States
S_19_R	S	19	SRR15582801	21618	C	G	1	2021-08-06	United States
S_30_H	S	30	SRR15582801	21650	A	C	0,0670455	2021-08-06	United States
S_70_I	S	70	SRR15582801	21770	G	A	0,996139	2021-08-06	United States
S_98_P	S	98	SRR15582801	21854	T	C	0,0769231	2021-08-06	United States
S_142_D	S	142	SRR15582801	21987	G	A	0,829932	2021-08-06	United States
S_156_NA	S	156	SRR15582801	22028	G	-AGTTCA	1	2021-08-06	United States
S_452_R	S	452	SRR15582801	22917	T	G	1	2021-08-06	United States
S_478_K	S	478	SRR15582801	22995	C	A	1	2021-08-06	United States
S_614_G	S	614	SRR15582801	23403	A	G	0,999638	2021-08-06	United States
S_681_R	S	681	SRR15582801	23604	C	G	0,99916	2021-08-06	United States
S_950_N	S	950	SRR15582801	24410	G	A	0,998367	2021-08-06	United States
ORF3a_26_L	ORF3a	26	SRR15582801	25469	C	T	0,999694	2021-08-06	United States
ORF3a_210_A	ORF3a	210	SRR15582801	26021	A	C	1	2021-08-06	United States
M_82_T	M	82	SRR15582801	26767	T	C	0,999889	2021-08-06	United States
ORF7b_40_I	ORF7b	40	SRR15582801	27874	C	T	0,999642	2021-08-06	United States
ORF8_118_NA	ORF8	118	SRR15582801	28247	A	-GATTTC	0,852877	2021-08-06	United States
ORF8_119_V	ORF8	119	SRR15582801	28249	A	T	0,983051	2021-08-06	United States
ORF8_120_L	ORF8	120	SRR15582801	28253	C	A	0,996382	2021-08-06	United States
N_63_G	N	63	SRR15582801	28461	A	G	0,980836	2021-08-06	United States
N_203_M	N	203	SRR15582801	28881	G	T	1	2021-08-06	United States
N_215_C	N	215	SRR15582801	28916	G	T	1	2021-08-06	United States
ORF1ab_309_S	ORF1ab	309	SRR15582803	1190	C	T	1	2021-08-06	United States
ORF1ab_1306_S	ORF1ab	1306	SRR15582803	4181	G	T	1	2021-08-06	United States
ORF1ab_2046_L	ORF1ab	2046	SRR15582803	6402	C	T	0,997197	2021-08-06	United States
ORF1ab_2554_V	ORF1ab	2554	SRR15582803	7926	C	T	1	2021-08-06	United States
ORF1ab_2930_L	ORF1ab	2930	SRR15582803	9053	G	T	1	2021-08-06	United States
ORF1ab_3255_I	ORF1ab	3255	SRR15582803	10029	C	T	1	2021-08-06	United States
ORF1ab_3646_A	ORF1ab	3646	SRR15582803	11201	A	G	1	2021-08-06	United States
ORF1ab_183_V	ORF1ab	183	SRR15582803	14014	T	G	1	2021-08-06	United States
ORF1ab_314_L	ORF1ab	314	SRR15582803	14408	C	T	1	2021-08-06	United States
ORF1ab_662_S	ORF1ab	662	SRR15582803	15451	G	A	1	2021-08-06	United States
ORF1ab_1000_L	ORF1ab	1000	SRR15582803	16466	C	T	1	2021-08-06	United States
ORF1ab_1918_V	ORF1ab	1918	SRR15582803	19220	C	T	0,997925	2021-08-06	United States
S_19_R	S	19	SRR15582803	21618	C	G	1	2021-08-06	United States
S_156_NA	S	156	SRR15582803	22028	G	-AGTTCA	1	2021-08-06	United States
S_452_R	S	452	SRR15582803	22917	T	G	1	2021-08-06	United States
S_478_K	S	478	SRR15582803	22995	C	A	1	2021-08-06	United States
S_614_G	S	614	SRR15582803	23403	A	G	1	2021-08-06	United States
S_681_R	S	681	SRR15582803	23604	C	G	1	2021-08-06	United States
S_950_N	S	950	SRR15582803	24410	G	A	0,947368	2021-08-06	United States
ORF3a_26_L	ORF3a	26	SRR15582803	25469	C	T	1	2021-08-06	United States
M_64_S	M	64	SRR15582803	26713	G	C	0,0864198	2021-08-06	United States
M_82_T	M	82	SRR15582803	26767	T	C	1	2021-08-06	United States
ORF7b_40_I	ORF7b	40	SRR15582803	27874	C	T	1	2021-08-06	United States
ORF8_118_NA	ORF8	118	SRR15582803	28247	A	-GATTTC	0,803392	2021-08-06	United States
N_63_G	N	63	SRR15582803	28461	A	G	0,991927	2021-08-06	United States
N_203_M	N	203	SRR15582803	28881	G	T	0,998106	2021-08-06	United States
N_215_C	N	215	SRR15582803	28916	G	T	1	2021-08-06	United States
ORF1ab_140_NA	ORF1ab	140	SRR15582804	685	A	-AAGTCATTT	0,991126	2021-08-05	United States
ORF1ab_216_Y	ORF1ab	216	SRR15582804	912	C	A	0,999888	2021-08-05	United States
ORF1ab_1306_S	ORF1ab	1306	SRR15582804	4181	G	T	0,99979	2021-08-05	United States
ORF1ab_2046_L	ORF1ab	2046	SRR15582804	6402	C	T	0,99825	2021-08-05	United States
ORF1ab_2268_NA	ORF1ab	2268	SRR15582804	7067	G	-A	0,0961214	2021-08-05	United States
ORF1ab_2287_S	ORF1ab	2287	SRR15582804	7124	C	T	1	2021-08-05	United States
ORF1ab_2930_L	ORF1ab	2930	SRR15582804	9053	G	T	0,999907	2021-08-05	United States
ORF1ab_3255_I	ORF1ab	3255	SRR15582804	10029	C	T	0,998502	2021-08-05	United States
ORF1ab_3646_A	ORF1ab	3646	SRR15582804	11201	A	G	0,99981	2021-08-05	United States
ORF1ab_4354_I	ORF1ab	4354	SRR15582804	13326	C	T	0,978555	2021-08-05	United States
ORF1ab_314_L	ORF1ab	314	SRR15582804	14408	C	T	0,999209	2021-08-05	United States
ORF1ab_662_S	ORF1ab	662	SRR15582804	15451	G	A	0,999057	2021-08-05	United States
ORF1ab_1000_L	ORF1ab	1000	SRR15582804	16466	C	T	1	2021-08-05	United States
ORF1ab_1896_I	ORF1ab	1896	SRR15582804	19154	C	T	0,999347	2021-08-05	United States
ORF1ab_1918_V	ORF1ab	1918	SRR15582804	19220	C	T	0,999621	2021-08-05	United States
S_19_R	S	19	SRR15582804	21618	C	G	1	2021-08-05	United States
S_30_H	S	30	SRR15582804	21650	A	C	0,0540668	2021-08-05	United States
S_95_I	S	95	SRR15582804	21846	C	T	1	2021-08-05	United States
S_142_D	S	142	SRR15582804	21987	G	A	0,897326	2021-08-05	United States
S_156_NA	S	156	SRR15582804	22028	G	-AGTTCA	0,997399	2021-08-05	United States
S_452_R	S	452	SRR15582804	22917	T	G	1	2021-08-05	United States
S_478_K	S	478	SRR15582804	22995	C	A	1	2021-08-05	United States
S_614_G	S	614	SRR15582804	23403	A	G	0,999801	2021-08-05	United States
S_681_R	S	681	SRR15582804	23604	C	G	0,999883	2021-08-05	United States
S_950_N	S	950	SRR15582804	24410	G	A	0,997049	2021-08-05	United States
ORF3a_26_L	ORF3a	26	SRR15582804	25469	C	T	0,999847	2021-08-05	United States
M_82_T	M	82	SRR15582804	26767	T	C	0,999844	2021-08-05	United States
ORF7a_2_E	ORF7a	2	SRR15582804	27397	A	G	0,999539	2021-08-05	United States
ORF7a_8_T	ORF7a	8	SRR15582804	27415	G	A	0,999455	2021-08-05	United States
ORF7a_82_A	ORF7a	82	SRR15582804	27638	T	C	1	2021-08-05	United States
ORF7a_120_I	ORF7a	120	SRR15582804	27752	C	T	1	2021-08-05	United States
ORF7b_40_I	ORF7b	40	SRR15582804	27874	C	T	0,999813	2021-08-05	United States
ORF8_118_NA	ORF8	118	SRR15582804	28247	A	-GATTTC	0,818067	2021-08-05	United States
ORF8_119_V	ORF8	119	SRR15582804	28249	A	T	0,865741	2021-08-05	United States
ORF8_120_L	ORF8	120	SRR15582804	28253	C	A	0,993388	2021-08-05	United States
N_63_G	N	63	SRR15582804	28461	A	G	0,979072	2021-08-05	United States
N_203_M	N	203	SRR15582804	28881	G	T	0,999677	2021-08-05	United States
N_215_C	N	215	SRR15582804	28916	G	T	0,999309	2021-08-05	United States
N_377_Y	N	377	SRR15582804	29402	G	T	0,99375	2021-08-05	United States
ORF1ab_599_V	ORF1ab	599	SRR15582805	2061	C	T	0,999283	2021-08-06	United States
ORF1ab_1306_S	ORF1ab	1306	SRR15582805	4181	G	T	0,998944	2021-08-06	United States
ORF1ab_2046_L	ORF1ab	2046	SRR15582805	6402	C	T	0,997828	2021-08-06	United States
ORF1ab_2930_L	ORF1ab	2930	SRR15582805	9053	G	T	0,999659	2021-08-06	United States
ORF1ab_3255_I	ORF1ab	3255	SRR15582805	10029	C	T	1	2021-08-06	United States
ORF1ab_3603_NA	ORF1ab	3603	SRR15582805	11074	C	-T	0,0513821	2021-08-06	United States
ORF1ab_3646_A	ORF1ab	3646	SRR15582805	11201	A	G	0,999494	2021-08-06	United States
ORF1ab_314_L	ORF1ab	314	SRR15582805	14408	C	T	0,999356	2021-08-06	United States
ORF1ab_662_S	ORF1ab	662	SRR15582805	15451	G	A	0,999385	2021-08-06	United States
ORF1ab_1000_L	ORF1ab	1000	SRR15582805	16466	C	T	1	2021-08-06	United States
ORF1ab_1220_F	ORF1ab	1220	SRR15582805	17125	C	T	0,999521	2021-08-06	United States
ORF1ab_1918_V	ORF1ab	1918	SRR15582805	19220	C	T	0,999462	2021-08-06	United States
S_19_R	S	19	SRR15582805	21618	C	G	1	2021-08-06	United States
S_72_V	S	72	SRR15582805	21777	G	T	1	2021-08-06	United States
S_95_I	S	95	SRR15582805	21846	C	T	1	2021-08-06	United States
S_97_E	S	97	SRR15582805	21851	A	G	0,992248	2021-08-06	United States
S_156_NA	S	156	SRR15582805	22028	G	-AGTTCA	0,998862	2021-08-06	United States
S_452_R	S	452	SRR15582805	22917	T	G	1	2021-08-06	United States
S_478_K	S	478	SRR15582805	22995	C	A	1	2021-08-06	United States
S_614_G	S	614	SRR15582805	23403	A	G	0,999886	2021-08-06	United States
S_681_R	S	681	SRR15582805	23604	C	G	0,999391	2021-08-06	United States
S_950_N	S	950	SRR15582805	24410	G	A	0,997441	2021-08-06	United States
S_1104_L	S	1104	SRR15582805	24872	G	T	0,999849	2021-08-06	United States
ORF3a_26_L	ORF3a	26	SRR15582805	25469	C	T	0,999737	2021-08-06	United States
M_82_T	M	82	SRR15582805	26767	T	C	0,999944	2021-08-06	United States
ORF7b_40_I	ORF7b	40	SRR15582805	27874	C	T	0,999724	2021-08-06	United States
ORF8_118_NA	ORF8	118	SRR15582805	28247	A	-GATTTC	0,831462	2021-08-06	United States
ORF8_119_V	ORF8	119	SRR15582805	28249	A	T	0,987013	2021-08-06	United States
ORF8_120_L	ORF8	120	SRR15582805	28253	C	A	0,991142	2021-08-06	United States
N_63_G	N	63	SRR15582805	28461	A	G	0,974039	2021-08-06	United States
N_203_M	N	203	SRR15582805	28881	G	T	0,998879	2021-08-06	United States
N_207_NA	N	207	SRR15582805	28892	C	-CTGCTAGAATGGCTGGCAATGGCGGTGATGCTG	0,64	2021-08-06	United States
N_377_Y	N	377	SRR15582805	29402	G	T	1	2021-08-06	United States
ORF1ab_767_K	ORF1ab	767	SRR15582808	2564	G	A	0,999909	2021-08-06	United States
ORF1ab_1228_G	ORF1ab	1228	SRR15582808	3948	A	G	0,9999	2021-08-06	United States
ORF1ab_1306_S	ORF1ab	1306	SRR15582808	4181	G	T	0,999867	2021-08-06	United States
ORF1ab_2046_L	ORF1ab	2046	SRR15582808	6402	C	T	0,998449	2021-08-06	United States
ORF1ab_2287_S	ORF1ab	2287	SRR15582808	7124	C	T	1	2021-08-06	United States
ORF1ab_2930_L	ORF1ab	2930	SRR15582808	9053	G	T	0,999865	2021-08-06	United States
ORF1ab_3255_I	ORF1ab	3255	SRR15582808	10029	C	T	0,999913	2021-08-06	United States
ORF1ab_3603_NA	ORF1ab	3603	SRR15582808	11074	C	-T	0,0522846	2021-08-06	United States
ORF1ab_3646_A	ORF1ab	3646	SRR15582808	11201	A	G	0,999729	2021-08-06	United States
ORF1ab_3766_F	ORF1ab	3766	SRR15582808	11562	G	T	0,826324	2021-08-06	United States
ORF1ab_314_L	ORF1ab	314	SRR15582808	14408	C	T	0,999473	2021-08-06	United States
ORF1ab_662_S	ORF1ab	662	SRR15582808	15451	G	A	0,999468	2021-08-06	United States
ORF1ab_1000_L	ORF1ab	1000	SRR15582808	16466	C	T	0,999928	2021-08-06	United States
ORF1ab_1918_V	ORF1ab	1918	SRR15582808	19220	C	T	0,999468	2021-08-06	United States
S_19_R	S	19	SRR15582808	21618	C	G	0,99978	2021-08-06	United States
S_142_D	S	142	SRR15582808	21987	G	A	0,692643	2021-08-06	United States
S_156_NA	S	156	SRR15582808	22028	G	-AGTTCA	0,998405	2021-08-06	United States
S_452_R	S	452	SRR15582808	22917	T	G	0,999639	2021-08-06	United States
S_478_K	S	478	SRR15582808	22995	C	A	0,999402	2021-08-06	United States
S_614_G	S	614	SRR15582808	23403	A	G	0,999858	2021-08-06	United States
S_681_R	S	681	SRR15582808	23604	C	G	0,999767	2021-08-06	United States
S_950_N	S	950	SRR15582808	24410	G	A	0,942764	2021-08-06	United States
ORF3a_26_L	ORF3a	26	SRR15582808	25469	C	T	0,99983	2021-08-06	United States
ORF3a_239_Q	ORF3a	239	SRR15582808	26107	G	C	0,999836	2021-08-06	United States
M_82_T	M	82	SRR15582808	26767	T	C	0,999757	2021-08-06	United States
ORF7a_82_A	ORF7a	82	SRR15582808	27638	T	C	0,999139	2021-08-06	United States
ORF7a_120_I	ORF7a	120	SRR15582808	27752	C	T	1	2021-08-06	United States
ORF7b_40_I	ORF7b	40	SRR15582808	27874	C	T	0,999467	2021-08-06	United States
ORF8_118_NA	ORF8	118	SRR15582808	28247	A	-GATTTC	0,825319	2021-08-06	United States
ORF8_119_V	ORF8	119	SRR15582808	28249	A	T	0,936306	2021-08-06	United States
ORF8_120_L	ORF8	120	SRR15582808	28253	C	A	0,994898	2021-08-06	United States
N_63_G	N	63	SRR15582808	28461	A	G	0,960086	2021-08-06	United States
N_203_M	N	203	SRR15582808	28881	G	T	0,999758	2021-08-06	United States
N_215_C	N	215	SRR15582808	28916	G	T	0,999611	2021-08-06	United States
N_377_Y	N	377	SRR15582808	29402	G	T	0,9968	2021-08-06	United States
ORF1ab_1306_S	ORF1ab	1306	SRR15582810	4181	G	T	0,999867	2021-08-06	United States
ORF1ab_2046_L	ORF1ab	2046	SRR15582810	6402	C	T	0,997943	2021-08-06	United States
ORF1ab_2287_S	ORF1ab	2287	SRR15582810	7124	C	T	1	2021-08-06	United States
ORF1ab_2639_L	ORF1ab	2639	SRR15582810	8181	A	T	0,999903	2021-08-06	United States
ORF1ab_2930_L	ORF1ab	2930	SRR15582810	9053	G	T	0,999703	2021-08-06	United States
ORF1ab_3255_I	ORF1ab	3255	SRR15582810	10029	C	T	1	2021-08-06	United States
ORF1ab_3646_A	ORF1ab	3646	SRR15582810	11201	A	G	0,999621	2021-08-06	United States
ORF1ab_314_L	ORF1ab	314	SRR15582810	14408	C	T	0,999539	2021-08-06	United States
ORF1ab_662_S	ORF1ab	662	SRR15582810	15451	G	A	0,998933	2021-08-06	United States
ORF1ab_1000_L	ORF1ab	1000	SRR15582810	16466	C	T	1	2021-08-06	United States
ORF1ab_1918_V	ORF1ab	1918	SRR15582810	19220	C	T	0,999419	2021-08-06	United States
ORF1ab_2635_H	ORF1ab	2635	SRR15582810	21372	G	T	1	2021-08-06	United States
S_19_R	S	19	SRR15582810	21618	C	G	1	2021-08-06	United States
S_30_H	S	30	SRR15582810	21650	A	C	0,064833	2021-08-06	United States
S_95_I	S	95	SRR15582810	21846	C	T	1	2021-08-06	United States
S_142_D	S	142	SRR15582810	21987	G	A	0,982238	2021-08-06	United States
S_156_NA	S	156	SRR15582810	22028	G	-AGTTCA	0,998567	2021-08-06	United States
S_452_R	S	452	SRR15582810	22917	T	G	1	2021-08-06	United States
S_478_K	S	478	SRR15582810	22995	C	A	1	2021-08-06	United States
S_614_G	S	614	SRR15582810	23403	A	G	0,999849	2021-08-06	United States
S_681_R	S	681	SRR15582810	23604	C	G	0,999832	2021-08-06	United States
S_950_N	S	950	SRR15582810	24410	G	A	0,998687	2021-08-06	United States
ORF3a_26_L	ORF3a	26	SRR15582810	25469	C	T	0,999844	2021-08-06	United States
ORF3a_95_S	ORF3a	95	SRR15582810	25676	T	C	1	2021-08-06	United States
M_82_T	M	82	SRR15582810	26767	T	C	0,999449	2021-08-06	United States
ORF7b_40_I	ORF7b	40	SRR15582810	27874	C	T	0,999381	2021-08-06	United States
ORF8_118_NA	ORF8	118	SRR15582810	28247	A	-GATTTC	0,844118	2021-08-06	United States
ORF8_119_V	ORF8	119	SRR15582810	28249	A	T	0,798995	2021-08-06	United States
ORF8_120_L	ORF8	120	SRR15582810	28253	C	A	0,995157	2021-08-06	United States
N_63_G	N	63	SRR15582810	28461	A	G	0,988525	2021-08-06	United States
N_203_M	N	203	SRR15582810	28881	G	T	1	2021-08-06	United States
N_215_C	N	215	SRR15582810	28916	G	T	0,999136	2021-08-06	United States
N_377_Y	N	377	SRR15582810	29402	G	T	1	2021-08-06	United States
ORF1ab_1633_D	ORF1ab	1633	SRR15582821	5164	G	T	0,999657	2021-08-05	United States
ORF1ab_1640_L	ORF1ab	1640	SRR15582821	5184	C	T	0,999092	2021-08-05	United States
ORF1ab_3209_V	ORF1ab	3209	SRR15582821	9891	C	T	0,999382	2021-08-05	United States
ORF1ab_3718_A	ORF1ab	3718	SRR15582821	11418	T	C	0,999954	2021-08-05	United States
ORF1ab_3750_I	ORF1ab	3750	SRR15582821	11514	C	T	0,999248	2021-08-05	United States
ORF1ab_314_L	ORF1ab	314	SRR15582821	14408	C	T	0,999381	2021-08-05	United States
ORF1ab_662_S	ORF1ab	662	SRR15582821	15451	G	A	0,999428	2021-08-05	United States
ORF1ab_980_G	ORF1ab	980	SRR15582821	16406	T	G	0,0502793	2021-08-05	United States
ORF1ab_1000_L	ORF1ab	1000	SRR15582821	16466	C	T	0,999439	2021-08-05	United States
S_19_R	S	19	SRR15582821	21618	C	G	0,999812	2021-08-05	United States
S_142_D	S	142	SRR15582821	21987	G	A	0,611984	2021-08-05	United States
S_156_NA	S	156	SRR15582821	22028	G	-AGTTCA	0,999402	2021-08-05	United States
S_222_V	S	222	SRR15582821	22227	C	T	0,99952	2021-08-05	United States
S_289_I	S	289	SRR15582821	22427	G	A	0,996337	2021-08-05	United States
S_452_R	S	452	SRR15582821	22917	T	G	1	2021-08-05	United States
S_478_K	S	478	SRR15582821	22995	C	A	1	2021-08-05	United States
S_614_G	S	614	SRR15582821	23403	A	G	0,999825	2021-08-05	United States
S_681_R	S	681	SRR15582821	23604	C	G	0,999608	2021-08-05	United States
S_950_N	S	950	SRR15582821	24410	G	A	0,905265	2021-08-05	United States
ORF3a_26_L	ORF3a	26	SRR15582821	25469	C	T	1	2021-08-05	United States
M_82_T	M	82	SRR15582821	26767	T	C	0,999936	2021-08-05	United States
ORF7a_82_A	ORF7a	82	SRR15582821	27638	T	C	0,998856	2021-08-05	United States
ORF7a_120_I	ORF7a	120	SRR15582821	27752	C	T	1	2021-08-05	United States
ORF8_118_NA	ORF8	118	SRR15582821	28247	A	-GATTTC	0,815046	2021-08-05	United States
ORF8_120_L	ORF8	120	SRR15582821	28253	C	A	0,997543	2021-08-05	United States
N_18_V	N	18	SRR15582821	28326	G	T	0,999763	2021-08-05	United States
N_63_G	N	63	SRR15582821	28461	A	G	0,982835	2021-08-05	United States
N_203_M	N	203	SRR15582821	28881	G	T	0,998983	2021-08-05	United States
N_377_Y	N	377	SRR15582821	29402	G	T	0,998217	2021-08-05	United States
ORF1ab_1306_S	ORF1ab	1306	SRR15582823	4181	G	T	0,999883	2021-08-04	United States
ORF1ab_2046_L	ORF1ab	2046	SRR15582823	6402	C	T	0,98396	2021-08-04	United States
ORF1ab_2287_S	ORF1ab	2287	SRR15582823	7124	C	T	1	2021-08-04	United States
ORF1ab_2930_L	ORF1ab	2930	SRR15582823	9053	G	T	0,999728	2021-08-04	United States
ORF1ab_3255_I	ORF1ab	3255	SRR15582823	10029	C	T	1	2021-08-04	United States
ORF1ab_3646_A	ORF1ab	3646	SRR15582823	11201	A	G	0,999539	2021-08-04	United States
ORF1ab_314_L	ORF1ab	314	SRR15582823	14408	C	T	0,999271	2021-08-04	United States
ORF1ab_441_V	ORF1ab	441	SRR15582823	14788	A	G	0,999951	2021-08-04	United States
ORF1ab_662_S	ORF1ab	662	SRR15582823	15451	G	A	0,990901	2021-08-04	United States
ORF1ab_1000_L	ORF1ab	1000	SRR15582823	16466	C	T	1	2021-08-04	United States
ORF1ab_1257_V	ORF1ab	1257	SRR15582823	17236	A	G	0,999914	2021-08-04	United States
ORF1ab_1918_V	ORF1ab	1918	SRR15582823	19220	C	T	0,999257	2021-08-04	United States
S_19_R	S	19	SRR15582823	21618	C	G	1	2021-08-04	United States
S_30_H	S	30	SRR15582823	21650	A	C	0,0623995	2021-08-04	United States
S_142_D	S	142	SRR15582823	21987	G	A	0,963756	2021-08-04	United States
S_156_NA	S	156	SRR15582823	22028	G	-AGTTCA	0,996591	2021-08-04	United States
S_452_R	S	452	SRR15582823	22917	T	G	1	2021-08-04	United States
S_478_K	S	478	SRR15582823	22995	C	A	1	2021-08-04	United States
S_614_G	S	614	SRR15582823	23403	A	G	0,999765	2021-08-04	United States
S_681_R	S	681	SRR15582823	23604	C	G	0,999666	2021-08-04	United States
S_950_N	S	950	SRR15582823	24410	G	A	0,99567	2021-08-04	United States
ORF3a_26_L	ORF3a	26	SRR15582823	25469	C	T	0,999646	2021-08-04	United States
M_82_T	M	82	SRR15582823	26767	T	C	0,999768	2021-08-04	United States
ORF7a_82_A	ORF7a	82	SRR15582823	27638	T	C	0,992248	2021-08-04	United States
ORF7a_120_I	ORF7a	120	SRR15582823	27752	C	T	1	2021-08-04	United States
ORF7b_40_I	ORF7b	40	SRR15582823	27874	C	T	0,999278	2021-08-04	United States
ORF8_118_NA	ORF8	118	SRR15582823	28247	A	-GATTTC	0,701456	2021-08-04	United States
ORF1ab_1306_S	ORF1ab	1306	SRR15582826	4181	G	T	0,999713	2021-08-05	United States
ORF1ab_2046_L	ORF1ab	2046	SRR15582826	6402	C	T	0,998173	2021-08-05	United States
ORF1ab_2287_S	ORF1ab	2287	SRR15582826	7124	C	T	1	2021-08-05	United States
ORF1ab_2930_L	ORF1ab	2930	SRR15582826	9053	G	T	0,999715	2021-08-05	United States
ORF1ab_3255_I	ORF1ab	3255	SRR15582826	10029	C	T	0,999711	2021-08-05	United States
ORF1ab_3646_A	ORF1ab	3646	SRR15582826	11201	A	G	0,999674	2021-08-05	United States
ORF1ab_314_L	ORF1ab	314	SRR15582826	14408	C	T	0,999355	2021-08-05	United States
ORF1ab_662_S	ORF1ab	662	SRR15582826	15451	G	A	0,999473	2021-08-05	United States
ORF1ab_1000_L	ORF1ab	1000	SRR15582826	16466	C	T	0,999648	2021-08-05	United States
ORF1ab_1257_V	ORF1ab	1257	SRR15582826	17236	A	G	0,999942	2021-08-05	United States
ORF1ab_1918_V	ORF1ab	1918	SRR15582826	19220	C	T	0,999075	2021-08-05	United States
ORF1ab_2168_V	ORF1ab	2168	SRR15582826	19970	C	T	0,999472	2021-08-05	United States
S_19_R	S	19	SRR15582826	21618	C	G	0,999639	2021-08-05	United States
S_30_I	S	30	SRR15582826	21651	A	T	0,999369	2021-08-05	United States
S_142_D	S	142	SRR15582826	21987	G	A	0,628319	2021-08-05	United States
S_156_NA	S	156	SRR15582826	22028	G	-AGTTCA	0,998469	2021-08-05	United States
S_452_R	S	452	SRR15582826	22917	T	G	0,998102	2021-08-05	United States
S_478_K	S	478	SRR15582826	22995	C	A	0,999525	2021-08-05	United States
S_614_G	S	614	SRR15582826	23403	A	G	0,999867	2021-08-05	United States
S_681_R	S	681	SRR15582826	23604	C	G	0,999755	2021-08-05	United States
S_950_N	S	950	SRR15582826	24410	G	A	0,942112	2021-08-05	United States
ORF3a_26_L	ORF3a	26	SRR15582826	25469	C	T	0,999769	2021-08-05	United States
M_82_T	M	82	SRR15582826	26767	T	C	0,999873	2021-08-05	United States
ORF7a_62_*	ORF7a	62	SRR15582826	27577	C	T	1	2021-08-05	United States
ORF7a_82_A	ORF7a	82	SRR15582826	27638	T	C	1	2021-08-05	United States
ORF7a_120_I	ORF7a	120	SRR15582826	27752	C	T	0,999557	2021-08-05	United States
ORF7b_40_I	ORF7b	40	SRR15582826	27874	C	T	0,999623	2021-08-05	United States
ORF8_118_NA	ORF8	118	SRR15582826	28247	A	-GATTTC	0,823678	2021-08-05	United States
ORF8_119_V	ORF8	119	SRR15582826	28249	A	T	0,973451	2021-08-05	United States
ORF8_120_L	ORF8	120	SRR15582826	28253	C	A	0,998174	2021-08-05	United States
N_63_G	N	63	SRR15582826	28461	A	G	0,963009	2021-08-05	United States
N_203_M	N	203	SRR15582826	28881	G	T	0,999597	2021-08-05	United States
N_215_C	N	215	SRR15582826	28916	G	T	0,999292	2021-08-05	United States
N_377_Y	N	377	SRR15582826	29402	G	T	0,999068	2021-08-05	United States
ORF1ab_1306_S	ORF1ab	1306	SRR15582827	4181	G	T	1	2021-08-05	United States
ORF1ab_2046_L	ORF1ab	2046	SRR15582827	6402	C	T	0,99851	2021-08-05	United States
ORF1ab_2287_S	ORF1ab	2287	SRR15582827	7124	C	T	1	2021-08-05	United States
ORF1ab_2930_L	ORF1ab	2930	SRR15582827	9053	G	T	0,999811	2021-08-05	United States
ORF1ab_3255_I	ORF1ab	3255	SRR15582827	10029	C	T	0,999853	2021-08-05	United States
ORF1ab_3646_A	ORF1ab	3646	SRR15582827	11201	A	G	0,999592	2021-08-05	United States
ORF1ab_3731_V	ORF1ab	3731	SRR15582827	11456	A	G	0,999551	2021-08-05	United States
ORF1ab_314_L	ORF1ab	314	SRR15582827	14408	C	T	0,999364	2021-08-05	United States
ORF1ab_662_S	ORF1ab	662	SRR15582827	15451	G	A	0,999631	2021-08-05	United States
ORF1ab_1000_L	ORF1ab	1000	SRR15582827	16466	C	T	1	2021-08-05	United States
ORF1ab_1918_V	ORF1ab	1918	SRR15582827	19220	C	T	0,9994	2021-08-05	United States
S_19_R	S	19	SRR15582827	21618	C	G	1	2021-08-05	United States
S_156_NA	S	156	SRR15582827	22028	G	-AGTTCA	0,998885	2021-08-05	United States
S_452_R	S	452	SRR15582827	22917	T	G	1	2021-08-05	United States
S_478_K	S	478	SRR15582827	22995	C	A	1	2021-08-05	United States
S_614_G	S	614	SRR15582827	23403	A	G	0,999906	2021-08-05	United States
S_681_R	S	681	SRR15582827	23604	C	G	0,999801	2021-08-05	United States
S_950_N	S	950	SRR15582827	24410	G	A	0,908601	2021-08-05	United States
ORF3a_26_L	ORF3a	26	SRR15582827	25469	C	T	0,999797	2021-08-05	United States
M_82_T	M	82	SRR15582827	26767	T	C	0,999887	2021-08-05	United States
ORF7a_82_A	ORF7a	82	SRR15582827	27638	T	C	1	2021-08-05	United States
ORF7a_120_I	ORF7a	120	SRR15582827	27752	C	T	0,999407	2021-08-05	United States
ORF7b_40_I	ORF7b	40	SRR15582827	27874	C	T	0,999155	2021-08-05	United States
ORF8_107_NA	ORF8	107	SRR15582827	28214	C	+T	0,921726	2021-08-05	United States
ORF8_118_NA	ORF8	118	SRR15582827	28247	A	-GATTTC	0,837941	2021-08-05	United States
ORF8_120_L	ORF8	120	SRR15582827	28253	C	A	0,997041	2021-08-05	United States
N_63_G	N	63	SRR15582827	28461	A	G	0,958722	2021-08-05	United States
N_203_M	N	203	SRR15582827	28881	G	T	0,99941	2021-08-05	United States
N_215_C	N	215	SRR15582827	28916	G	T	0,999646	2021-08-05	United States
N_377_Y	N	377	SRR15582827	29402	G	T	0,999586	2021-08-05	United States
ORF1ab_1127_Y	ORF1ab	1127	SRR15582829	3644	G	T	0,998971	2021-08-05	United States
ORF1ab_1306_S	ORF1ab	1306	SRR15582829	4181	G	T	0,999794	2021-08-05	United States
ORF1ab_2046_L	ORF1ab	2046	SRR15582829	6402	C	T	0,998137	2021-08-05	United States
ORF1ab_2287_S	ORF1ab	2287	SRR15582829	7124	C	T	1	2021-08-05	United States
ORF1ab_2930_L	ORF1ab	2930	SRR15582829	9053	G	T	0,999837	2021-08-05	United States
ORF1ab_3255_I	ORF1ab	3255	SRR15582829	10029	C	T	0,999881	2021-08-05	United States
ORF1ab_3346_H	ORF1ab	3346	SRR15582829	10303	A	T	0,99981	2021-08-05	United States
ORF1ab_3606_F	ORF1ab	3606	SRR15582829	11083	G	T	0,0809238	2021-08-05	United States
ORF1ab_3646_A	ORF1ab	3646	SRR15582829	11201	A	G	0,999658	2021-08-05	United States
ORF1ab_3731_V	ORF1ab	3731	SRR15582829	11456	A	G	0,999817	2021-08-05	United States
ORF1ab_314_L	ORF1ab	314	SRR15582829	14408	C	T	0,999603	2021-08-05	United States
ORF1ab_662_S	ORF1ab	662	SRR15582829	15451	G	A	0,999589	2021-08-05	United States
ORF1ab_1000_L	ORF1ab	1000	SRR15582829	16466	C	T	0,999594	2021-08-05	United States
ORF1ab_1550_Y	ORF1ab	1550	SRR15582829	18115	C	T	0,999864	2021-08-05	United States
ORF1ab_1918_V	ORF1ab	1918	SRR15582829	19220	C	T	0,999315	2021-08-05	United States
S_19_R	S	19	SRR15582829	21618	C	G	1	2021-08-05	United States
S_142_D	S	142	SRR15582829	21987	G	A	0,794262	2021-08-05	United States
S_156_NA	S	156	SRR15582829	22028	G	-AGTTCA	0,999072	2021-08-05	United States
S_452_R	S	452	SRR15582829	22917	T	G	0,999703	2021-08-05	United States
S_478_K	S	478	SRR15582829	22995	C	A	1	2021-08-05	United States
S_614_G	S	614	SRR15582829	23403	A	G	0,99984	2021-08-05	United States
S_681_R	S	681	SRR15582829	23604	C	G	0,999638	2021-08-05	United States
S_950_N	S	950	SRR15582829	24410	G	A	0,988335	2021-08-05	United States
ORF3a_26_L	ORF3a	26	SRR15582829	25469	C	T	0,999664	2021-08-05	United States
M_82_T	M	82	SRR15582829	26767	T	C	0,999749	2021-08-05	United States
ORF7a_82_A	ORF7a	82	SRR15582829	27638	T	C	1	2021-08-05	United States
ORF7a_120_I	ORF7a	120	SRR15582829	27752	C	T	1	2021-08-05	United States
ORF7b_40_I	ORF7b	40	SRR15582829	27874	C	T	0,99956	2021-08-05	United States
ORF8_118_NA	ORF8	118	SRR15582829	28247	A	-GATTTC	0,833339	2021-08-05	United States
ORF8_119_V	ORF8	119	SRR15582829	28249	A	T	0,96875	2021-08-05	United States
ORF8_120_L	ORF8	120	SRR15582829	28253	C	A	0,995039	2021-08-05	United States
N_63_G	N	63	SRR15582829	28461	A	G	0,97379	2021-08-05	United States
N_203_M	N	203	SRR15582829	28881	G	T	0,999923	2021-08-05	United States
N_215_C	N	215	SRR15582829	28916	G	T	0,999363	2021-08-05	United States
N_377_Y	N	377	SRR15582829	29402	G	T	0,996451	2021-08-05	United States
ORF1ab_385_V	ORF1ab	385	SRR15582830	1419	C	T	1	2021-08-05	United States
ORF1ab_1306_S	ORF1ab	1306	SRR15582830	4181	G	T	0,998928	2021-08-05	United States
ORF1ab_2046_L	ORF1ab	2046	SRR15582830	6402	C	T	0,997879	2021-08-05	United States
ORF1ab_2125_Y	ORF1ab	2125	SRR15582830	6638	C	T	1	2021-08-05	United States
ORF1ab_2554_V	ORF1ab	2554	SRR15582830	7926	C	T	1	2021-08-05	United States
ORF1ab_2930_L	ORF1ab	2930	SRR15582830	9053	G	T	0,997669	2021-08-05	United States
ORF1ab_3255_I	ORF1ab	3255	SRR15582830	10029	C	T	1	2021-08-05	United States
ORF1ab_3646_A	ORF1ab	3646	SRR15582830	11201	A	G	1	2021-08-05	United States
ORF1ab_3800_F	ORF1ab	3800	SRR15582830	11663	C	T	1	2021-08-05	United States
ORF1ab_183_V	ORF1ab	183	SRR15582830	14014	T	G	1	2021-08-05	United States
ORF1ab_314_L	ORF1ab	314	SRR15582830	14408	C	T	1	2021-08-05	United States
ORF1ab_662_S	ORF1ab	662	SRR15582830	15451	G	A	0,999033	2021-08-05	United States
ORF1ab_1000_L	ORF1ab	1000	SRR15582830	16466	C	T	1	2021-08-05	United States
ORF1ab_1087_Y	ORF1ab	1087	SRR15582830	16726	C	T	1	2021-08-05	United States
ORF1ab_1918_V	ORF1ab	1918	SRR15582830	19220	C	T	1	2021-08-05	United States
S_19_R	S	19	SRR15582830	21618	C	G	1	2021-08-05	United States
S_156_NA	S	156	SRR15582830	22028	G	-AGTTCA	1	2021-08-05	United States
S_478_K	S	478	SRR15582830	22995	C	A	1	2021-08-05	United States
S_614_G	S	614	SRR15582830	23403	A	G	0,999274	2021-08-05	United States
S_681_R	S	681	SRR15582830	23604	C	G	0,997222	2021-08-05	United States
S_950_N	S	950	SRR15582830	24410	G	A	0,951673	2021-08-05	United States
ORF3a_26_L	ORF3a	26	SRR15582830	25469	C	T	1	2021-08-05	United States
M_82_T	M	82	SRR15582830	26767	T	C	1	2021-08-05	United States
ORF7b_40_I	ORF7b	40	SRR15582830	27874	C	T	1	2021-08-05	United States
ORF8_60_F	ORF8	60	SRR15582830	28073	G	T	1	2021-08-05	United States
ORF8_118_NA	ORF8	118	SRR15582830	28247	A	-GATTTC	0,830937	2021-08-05	United States
N_63_G	N	63	SRR15582830	28461	A	G	0,995192	2021-08-05	United States
N_203_M	N	203	SRR15582830	28881	G	T	1	2021-08-05	United States
N_215_C	N	215	SRR15582830	28916	G	T	1	2021-08-05	United States
ORF1ab_265_I	ORF1ab	265	SRR15582833	1059	C	T	0,999497	2021-08-05	United States
ORF1ab_774_F	ORF1ab	774	SRR15582833	2585	G	T	0,968356	2021-08-05	United States
ORF1ab_1306_S	ORF1ab	1306	SRR15582833	4181	G	T	0,999804	2021-08-05	United States
ORF1ab_2046_L	ORF1ab	2046	SRR15582833	6402	C	T	0,997973	2021-08-05	United States
ORF1ab_2287_S	ORF1ab	2287	SRR15582833	7124	C	T	0,997856	2021-08-05	United States
ORF1ab_2930_L	ORF1ab	2930	SRR15582833	9053	G	T	0,999768	2021-08-05	United States
ORF1ab_3255_I	ORF1ab	3255	SRR15582833	10029	C	T	1	2021-08-05	United States
ORF1ab_3646_A	ORF1ab	3646	SRR15582833	11201	A	G	0,999772	2021-08-05	United States
ORF1ab_314_L	ORF1ab	314	SRR15582833	14408	C	T	0,999799	2021-08-05	United States
ORF1ab_662_S	ORF1ab	662	SRR15582833	15451	G	A	0,999092	2021-08-05	United States
ORF1ab_1000_L	ORF1ab	1000	SRR15582833	16466	C	T	0,999749	2021-08-05	United States
ORF1ab_1918_V	ORF1ab	1918	SRR15582833	19220	C	T	0,999116	2021-08-05	United States
S_19_R	S	19	SRR15582833	21618	C	G	1	2021-08-05	United States
S_30_H	S	30	SRR15582833	21650	A	C	0,0959333	2021-08-05	United States
S_95_I	S	95	SRR15582833	21846	C	T	0,999832	2021-08-05	United States
S_142_D	S	142	SRR15582833	21987	G	A	0,988668	2021-08-05	United States
S_156_NA	S	156	SRR15582833	22028	G	-AGTTCA	0,997677	2021-08-05	United States
S_452_R	S	452	SRR15582833	22917	T	G	0,999518	2021-08-05	United States
S_478_K	S	478	SRR15582833	22995	C	A	1	2021-08-05	United States
S_614_G	S	614	SRR15582833	23403	A	G	0,999859	2021-08-05	United States
S_681_R	S	681	SRR15582833	23604	C	G	0,999791	2021-08-05	United States
S_950_N	S	950	SRR15582833	24410	G	A	0,995008	2021-08-05	United States
ORF3a_26_L	ORF3a	26	SRR15582833	25469	C	T	0,999642	2021-08-05	United States
M_82_T	M	82	SRR15582833	26767	T	C	0,999831	2021-08-05	United States
ORF6_46_V	ORF6	46	SRR15582833	27338	A	T	0,999779	2021-08-05	United States
ORF7a_82_A	ORF7a	82	SRR15582833	27638	T	C	1	2021-08-05	United States
ORF7a_120_I	ORF7a	120	SRR15582833	27752	C	T	1	2021-08-05	United States
ORF7b_40_I	ORF7b	40	SRR15582833	27874	C	T	0,999668	2021-08-05	United States
ORF8_118_NA	ORF8	118	SRR15582833	28247	A	-GATTTC	0,832636	2021-08-05	United States
ORF8_119_V	ORF8	119	SRR15582833	28249	A	T	0,985915	2021-08-05	United States
ORF8_120_L	ORF8	120	SRR15582833	28253	C	A	0,998582	2021-08-05	United States
N_1_L	N	1	SRR15582833	28274	A	C	0,0526316	2021-08-05	United States
N_12_V	N	12	SRR15582833	28308	C	T	0,999744	2021-08-05	United States
N_63_G	N	63	SRR15582833	28461	A	G	0,984008	2021-08-05	United States
N_203_M	N	203	SRR15582833	28881	G	T	1	2021-08-05	United States
N_215_C	N	215	SRR15582833	28916	G	T	0,998977	2021-08-05	United States
N_377_Y	N	377	SRR15582833	29402	G	T	1	2021-08-05	United States
ORF1ab_1306_S	ORF1ab	1306	SRR15582834	4181	G	T	0,999949	2021-08-05	United States
ORF1ab_2046_L	ORF1ab	2046	SRR15582834	6402	C	T	0,998083	2021-08-05	United States
ORF1ab_2268_D	ORF1ab	2268	SRR15582834	7069	A	C	0,132743	2021-08-05	United States
ORF1ab_2287_S	ORF1ab	2287	SRR15582834	7124	C	T	1	2021-08-05	United States
ORF1ab_2930_L	ORF1ab	2930	SRR15582834	9053	G	T	0,999776	2021-08-05	United States
ORF1ab_3255_I	ORF1ab	3255	SRR15582834	10029	C	T	1	2021-08-05	United States
ORF1ab_3646_A	ORF1ab	3646	SRR15582834	11201	A	G	0,999767	2021-08-05	United States
ORF1ab_314_L	ORF1ab	314	SRR15582834	14408	C	T	0,999405	2021-08-05	United States
ORF1ab_662_S	ORF1ab	662	SRR15582834	15451	G	A	0,999251	2021-08-05	United States
ORF1ab_980_G	ORF1ab	980	SRR15582834	16406	T	G	0,0848896	2021-08-05	United States
ORF1ab_1000_L	ORF1ab	1000	SRR15582834	16466	C	T	1	2021-08-05	United States
ORF1ab_1257_V	ORF1ab	1257	SRR15582834	17236	A	G	0,999862	2021-08-05	United States
ORF1ab_1918_V	ORF1ab	1918	SRR15582834	19220	C	T	0,999678	2021-08-05	United States
S_19_R	S	19	SRR15582834	21618	C	G	1	2021-08-05	United States
S_30_H	S	30	SRR15582834	21650	A	C	0,0889831	2021-08-05	United States
S_142_D	S	142	SRR15582834	21987	G	A	0,975879	2021-08-05	United States
S_156_NA	S	156	SRR15582834	22028	G	-AGTTCA	0,999208	2021-08-05	United States
S_452_R	S	452	SRR15582834	22917	T	G	1	2021-08-05	United States
S_478_K	S	478	SRR15582834	22995	C	A	1	2021-08-05	United States
S_614_G	S	614	SRR15582834	23403	A	G	0,999833	2021-08-05	United States
S_681_R	S	681	SRR15582834	23604	C	G	0,99975	2021-08-05	United States
S_950_N	S	950	SRR15582834	24410	G	A	0,996406	2021-08-05	United States
ORF3a_26_L	ORF3a	26	SRR15582834	25469	C	T	0,99984	2021-08-05	United States
ORF3a_104_S	ORF3a	104	SRR15582834	25702	C	T	0,999681	2021-08-05	United States
M_82_T	M	82	SRR15582834	26767	T	C	0,999856	2021-08-05	United States
ORF7a_82_A	ORF7a	82	SRR15582834	27638	T	C	1	2021-08-05	United States
ORF7a_120_I	ORF7a	120	SRR15582834	27752	C	T	1	2021-08-05	United States
ORF7b_40_I	ORF7b	40	SRR15582834	27874	C	T	0,999264	2021-08-05	United States
ORF8_118_NA	ORF8	118	SRR15582834	28247	A	-GATTTC	0,843334	2021-08-05	United States
ORF8_119_V	ORF8	119	SRR15582834	28249	A	T	0,986111	2021-08-05	United States
ORF8_120_L	ORF8	120	SRR15582834	28253	C	A	0,994419	2021-08-05	United States
N_1_L	N	1	SRR15582834	28274	A	C	0,050055	2021-08-05	United States
N_63_G	N	63	SRR15582834	28461	A	G	0,985109	2021-08-05	United States
N_192_K	N	192	SRR15582834	28849	C	G	0,191736	2021-08-05	United States
N_203_M	N	203	SRR15582834	28881	G	T	0,999206	2021-08-05	United States
N_205_NA	N	205	SRR15582834	28886	A	-CTTCTCCTGCTAGAATGGCTGGCAATGGCGGTGATGCTGCTCTTG	0,0887472	2021-08-05	United States
N_208_S	N	208	SRR15582834	28895	G	T	0,990746	2021-08-05	United States
N_215_C	N	215	SRR15582834	28916	G	T	1	2021-08-05	United States
N_377_Y	N	377	SRR15582834	29402	G	T	0,999319	2021-08-05	United States
ORF1ab_849_V	ORF1ab	849	SRR15582835	2810	A	G	0,999848	2021-08-05	United States
ORF1ab_971_S	ORF1ab	971	SRR15582835	3176	C	T	0,999759	2021-08-05	United States
ORF1ab_1640_L	ORF1ab	1640	SRR15582835	5184	C	T	1	2021-08-05	United States
ORF1ab_3209_V	ORF1ab	3209	SRR15582835	9891	C	T	0,999436	2021-08-05	United States
ORF1ab_3718_A	ORF1ab	3718	SRR15582835	11418	T	C	0,999557	2021-08-05	United States
ORF1ab_3750_I	ORF1ab	3750	SRR15582835	11514	C	T	0,999437	2021-08-05	United States
ORF1ab_314_L	ORF1ab	314	SRR15582835	14408	C	T	0,99932	2021-08-05	United States
ORF1ab_662_S	ORF1ab	662	SRR15582835	15451	G	A	0,999184	2021-08-05	United States
ORF1ab_828_V	ORF1ab	828	SRR15582835	15949	A	G	0,99996	2021-08-05	United States
ORF1ab_1000_L	ORF1ab	1000	SRR15582835	16466	C	T	1	2021-08-05	United States
S_3_NA	S	3	SRR15582835	21569	G	+T	0,113696	2021-08-05	United States
S_5_F	S	5	SRR15582835	21575	C	T	0,999694	2021-08-05	United States
S_19_R	S	19	SRR15582835	21618	C	G	1	2021-08-05	United States
S_142_D	S	142	SRR15582835	21987	G	A	0,948749	2021-08-05	United States
S_156_NA	S	156	SRR15582835	22028	G	-AGTTCA	0,998884	2021-08-05	United States
S_222_V	S	222	SRR15582835	22227	C	T	0,999676	2021-08-05	United States
S_452_R	S	452	SRR15582835	22917	T	G	1	2021-08-05	United States
S_478_K	S	478	SRR15582835	22995	C	A	1	2021-08-05	United States
S_614_G	S	614	SRR15582835	23403	A	G	0,999869	2021-08-05	United States
S_681_R	S	681	SRR15582835	23604	C	G	0,999715	2021-08-05	United States
S_950_N	S	950	SRR15582835	24410	G	A	0,991854	2021-08-05	United States
ORF3a_26_L	ORF3a	26	SRR15582835	25469	C	T	0,999888	2021-08-05	United States
ORF3a_224_C	ORF3a	224	SRR15582835	26062	G	T	0,998378	2021-08-05	United States
M_82_T	M	82	SRR15582835	26767	T	C	0,999705	2021-08-05	United States
M_197_N	M	197	SRR15582835	27112	G	A	0,999543	2021-08-05	United States
ORF7a_82_A	ORF7a	82	SRR15582835	27638	T	C	1	2021-08-05	United States
ORF7a_120_I	ORF7a	120	SRR15582835	27752	C	T	1	2021-08-05	United States
ORF8_118_NA	ORF8	118	SRR15582835	28247	A	-GATTTC	0,832942	2021-08-05	United States
ORF8_119_V	ORF8	119	SRR15582835	28249	A	T	0,95881	2021-08-05	United States
ORF8_120_L	ORF8	120	SRR15582835	28253	C	A	0,997792	2021-08-05	United States
N_63_G	N	63	SRR15582835	28461	A	G	0,975497	2021-08-05	United States
N_203_M	N	203	SRR15582835	28881	G	T	1	2021-08-05	United States
N_377_Y	N	377	SRR15582835	29402	G	T	0,997934	2021-08-05	United States
ORF1ab_1306_S	ORF1ab	1306	SRR15582836	4181	G	T	1	2021-08-05	United States
ORF1ab_2007_I	ORF1ab	2007	SRR15582836	6285	C	T	0,999802	2021-08-05	United States
ORF1ab_2046_L	ORF1ab	2046	SRR15582836	6402	C	T	0,998099	2021-08-05	United States
ORF1ab_2836_I	ORF1ab	2836	SRR15582836	8772	C	T	0,999461	2021-08-05	United States
ORF1ab_2930_L	ORF1ab	2930	SRR15582836	9053	G	T	1	2021-08-05	United States
ORF1ab_3255_I	ORF1ab	3255	SRR15582836	10029	C	T	1	2021-08-05	United States
ORF1ab_3646_A	ORF1ab	3646	SRR15582836	11201	A	G	0,999665	2021-08-05	United States
ORF1ab_314_L	ORF1ab	314	SRR15582836	14408	C	T	1	2021-08-05	United States
ORF1ab_662_S	ORF1ab	662	SRR15582836	15451	G	A	0,999438	2021-08-05	United States
ORF1ab_1000_L	ORF1ab	1000	SRR15582836	16466	C	T	1	2021-08-05	United States
ORF1ab_1918_V	ORF1ab	1918	SRR15582836	19220	C	T	0,999771	2021-08-05	United States
ORF1ab_2635_H	ORF1ab	2635	SRR15582836	21372	G	T	0,981132	2021-08-05	United States
S_19_R	S	19	SRR15582836	21618	C	G	1	2021-08-05	United States
S_27_S	S	27	SRR15582836	21641	G	T	1	2021-08-05	United States
S_95_I	S	95	SRR15582836	21846	C	T	1	2021-08-05	United States
S_156_NA	S	156	SRR15582836	22028	G	-AGTTCA	0,995037	2021-08-05	United States
S_452_R	S	452	SRR15582836	22917	T	G	1	2021-08-05	United States
S_478_K	S	478	SRR15582836	22995	C	A	0,995475	2021-08-05	United States
S_614_G	S	614	SRR15582836	23403	A	G	0,999861	2021-08-05	United States
S_681_R	S	681	SRR15582836	23604	C	G	1	2021-08-05	United States
S_950_N	S	950	SRR15582836	24410	G	A	0,954833	2021-08-05	United States
ORF3a_26_L	ORF3a	26	SRR15582836	25469	C	T	1	2021-08-05	United States
ORF3a_217_I	ORF3a	217	SRR15582836	26042	C	T	1	2021-08-05	United States
M_82_T	M	82	SRR15582836	26767	T	C	1	2021-08-05	United States
ORF7b_40_I	ORF7b	40	SRR15582836	27874	C	T	1	2021-08-05	United States
ORF8_118_NA	ORF8	118	SRR15582836	28247	A	-GATTTC	0,815628	2021-08-05	United States
N_63_G	N	63	SRR15582836	28461	A	G	0,992652	2021-08-05	United States
N_203_M	N	203	SRR15582836	28881	G	T	1	2021-08-05	United States
N_215_C	N	215	SRR15582836	28916	G	T	1	2021-08-05	United States
ORF1ab_24_C	ORF1ab	24	SRR15582837	335	C	T	0,832349	2021-08-05	United States
ORF1ab_1306_S	ORF1ab	1306	SRR15582837	4181	G	T	0,99958	2021-08-05	United States
ORF1ab_2046_L	ORF1ab	2046	SRR15582837	6402	C	T	0,998329	2021-08-05	United States
ORF1ab_2287_S	ORF1ab	2287	SRR15582837	7124	C	T	1	2021-08-05	United States
ORF1ab_2327_C	ORF1ab	2327	SRR15582837	7246	G	T	0,997724	2021-08-05	United States
ORF1ab_2930_L	ORF1ab	2930	SRR15582837	9053	G	T	0,999823	2021-08-05	United States
ORF1ab_3255_I	ORF1ab	3255	SRR15582837	10029	C	T	0,999685	2021-08-05	United States
ORF1ab_3646_A	ORF1ab	3646	SRR15582837	11201	A	G	0,999606	2021-08-05	United States
ORF1ab_3731_V	ORF1ab	3731	SRR15582837	11456	A	G	0,99984	2021-08-05	United States
ORF1ab_4083_M	ORF1ab	4083	SRR15582837	12513	C	T	0,998019	2021-08-05	United States
ORF1ab_314_L	ORF1ab	314	SRR15582837	14408	C	T	0,999542	2021-08-05	United States
ORF1ab_662_S	ORF1ab	662	SRR15582837	15451	G	A	0,99914	2021-08-05	United States
ORF1ab_1000_L	ORF1ab	1000	SRR15582837	16466	C	T	0,999894	2021-08-05	United States
ORF1ab_1918_V	ORF1ab	1918	SRR15582837	19220	C	T	0,999515	2021-08-05	United States
S_19_R	S	19	SRR15582837	21618	C	G	1	2021-08-05	United States
S_30_H	S	30	SRR15582837	21650	A	C	0,0516837	2021-08-05	United States
S_142_D	S	142	SRR15582837	21987	G	A	0,76699	2021-08-05	United States
S_156_NA	S	156	SRR15582837	22028	G	-AGTTCA	0,998345	2021-08-05	United States
S_452_R	S	452	SRR15582837	22917	T	G	0,999175	2021-08-05	United States
S_478_K	S	478	SRR15582837	22995	C	A	0,999582	2021-08-05	United States
S_614_G	S	614	SRR15582837	23403	A	G	0,999864	2021-08-05	United States
S_681_R	S	681	SRR15582837	23604	C	G	0,999745	2021-08-05	United States
S_950_N	S	950	SRR15582837	24410	G	A	0,959209	2021-08-05	United States
ORF3a_26_L	ORF3a	26	SRR15582837	25469	C	T	0,999816	2021-08-05	United States
M_82_T	M	82	SRR15582837	26767	T	C	0,9998	2021-08-05	United States
ORF7a_82_A	ORF7a	82	SRR15582837	27638	T	C	1	2021-08-05	United States
ORF7a_120_I	ORF7a	120	SRR15582837	27752	C	T	1	2021-08-05	United States
ORF7b_40_I	ORF7b	40	SRR15582837	27874	C	T	0,999518	2021-08-05	United States
ORF8_118_NA	ORF8	118	SRR15582837	28247	A	-GATTTC	0,827734	2021-08-05	United States
ORF8_119_V	ORF8	119	SRR15582837	28249	A	T	0,984127	2021-08-05	United States
ORF8_120_L	ORF8	120	SRR15582837	28253	C	A	0,991118	2021-08-05	United States
N_63_G	N	63	SRR15582837	28461	A	G	0,958905	2021-08-05	United States
N_203_M	N	203	SRR15582837	28881	G	T	0,999522	2021-08-05	United States
N_215_C	N	215	SRR15582837	28916	G	T	0,999465	2021-08-05	United States
N_377_Y	N	377	SRR15582837	29402	G	T	0,998685	2021-08-05	United States
ORF1ab_1306_S	ORF1ab	1306	SRR15582838	4181	G	T	0,999464	2021-08-05	United States
ORF1ab_2046_L	ORF1ab	2046	SRR15582838	6402	C	T	0,998389	2021-08-05	United States
ORF1ab_2287_S	ORF1ab	2287	SRR15582838	7124	C	T	1	2021-08-05	United States
ORF1ab_2511_N	ORF1ab	2511	SRR15582838	7798	G	T	0,999785	2021-08-05	United States
ORF1ab_2930_L	ORF1ab	2930	SRR15582838	9053	G	T	0,999383	2021-08-05	United States
ORF1ab_3255_I	ORF1ab	3255	SRR15582838	10029	C	T	0,999738	2021-08-05	United States
ORF1ab_3646_A	ORF1ab	3646	SRR15582838	11201	A	G	0,999793	2021-08-05	United States
ORF1ab_314_L	ORF1ab	314	SRR15582838	14408	C	T	0,999388	2021-08-05	United States
ORF1ab_662_S	ORF1ab	662	SRR15582838	15451	G	A	0,998654	2021-08-05	United States
ORF1ab_1000_L	ORF1ab	1000	SRR15582838	16466	C	T	0,999873	2021-08-05	United States
ORF1ab_1257_V	ORF1ab	1257	SRR15582838	17236	A	G	0,999926	2021-08-05	United States
ORF1ab_1918_V	ORF1ab	1918	SRR15582838	19220	C	T	0,998921	2021-08-05	United States
ORF1ab_2308_C	ORF1ab	2308	SRR15582838	20389	C	T	1	2021-08-05	United States
S_19_R	S	19	SRR15582838	21618	C	G	0,999638	2021-08-05	United States
S_142_D	S	142	SRR15582838	21987	G	A	0,807937	2021-08-05	United States
S_156_NA	S	156	SRR15582838	22028	G	-AGTTCA	0,997607	2021-08-05	United States
S_452_R	S	452	SRR15582838	22917	T	G	0,998249	2021-08-05	United States
S_478_K	S	478	SRR15582838	22995	C	A	1	2021-08-05	United States
S_614_G	S	614	SRR15582838	23403	A	G	0,999495	2021-08-05	United States
S_681_R	S	681	SRR15582838	23604	C	G	1	2021-08-05	United States
S_950_N	S	950	SRR15582838	24410	G	A	0,951652	2021-08-05	United States
ORF3a_26_L	ORF3a	26	SRR15582838	25469	C	T	1	2021-08-05	United States
M_82_T	M	82	SRR15582838	26767	T	C	1	2021-08-05	United States
ORF7a_82_A	ORF7a	82	SRR15582838	27638	T	C	1	2021-08-05	United States
ORF7a_120_I	ORF7a	120	SRR15582838	27752	C	T	1	2021-08-05	United States
ORF7b_40_I	ORF7b	40	SRR15582838	27874	C	T	0,999505	2021-08-05	United States
ORF8_118_NA	ORF8	118	SRR15582838	28247	A	-GATTTC	0,801921	2021-08-05	United States
ORF8_120_L	ORF8	120	SRR15582838	28253	C	A	0,990506	2021-08-05	United States
N_1_L	N	1	SRR15582838	28274	A	C	0,05	2021-08-05	United States
N_63_G	N	63	SRR15582838	28461	A	G	0,98638	2021-08-05	United States
N_200_D	N	200	SRR15582838	28872	G	A	0,759961	2021-08-05	United States
N_203_M	N	203	SRR15582838	28881	G	T	0,999677	2021-08-05	United States
N_215_C	N	215	SRR15582838	28916	G	T	0,99968	2021-08-05	United States
N_377_Y	N	377	SRR15582838	29402	G	T	1	2021-08-05	United States
ORF1ab_1306_S	ORF1ab	1306	SRR15582841	4181	G	T	0,999818	2021-08-05	United States
ORF1ab_2046_L	ORF1ab	2046	SRR15582841	6402	C	T	0,998683	2021-08-05	United States
ORF1ab_2287_S	ORF1ab	2287	SRR15582841	7124	C	T	1	2021-08-05	United States
ORF1ab_2930_L	ORF1ab	2930	SRR15582841	9053	G	T	0,999892	2021-08-05	United States
ORF1ab_3255_I	ORF1ab	3255	SRR15582841	10029	C	T	0,999778	2021-08-05	United States
ORF1ab_3523_V	ORF1ab	3523	SRR15582841	10833	C	T	0,999568	2021-08-05	United States
ORF1ab_3603_NA	ORF1ab	3603	SRR15582841	11074	C	-T	0,0554515	2021-08-05	United States
ORF1ab_3646_A	ORF1ab	3646	SRR15582841	11201	A	G	0,999704	2021-08-05	United States
ORF1ab_183_V	ORF1ab	183	SRR15582841	14014	T	G	0,999883	2021-08-05	United States
ORF1ab_314_L	ORF1ab	314	SRR15582841	14408	C	T	0,999187	2021-08-05	United States
ORF1ab_662_S	ORF1ab	662	SRR15582841	15451	G	A	0,999591	2021-08-05	United States
ORF1ab_797_I	ORF1ab	797	SRR15582841	15857	C	T	0,0594945	2021-08-05	United States
ORF1ab_1000_L	ORF1ab	1000	SRR15582841	16466	C	T	0,999856	2021-08-05	United States
ORF1ab_1918_V	ORF1ab	1918	SRR15582841	19220	C	T	0,998934	2021-08-05	United States
S_19_R	S	19	SRR15582841	21618	C	G	1	2021-08-05	United States
S_142_D	S	142	SRR15582841	21987	G	A	0,639918	2021-08-05	United States
S_156_NA	S	156	SRR15582841	22028	G	-AGTTCA	0,998977	2021-08-05	United States
S_452_R	S	452	SRR15582841	22917	T	G	0,999177	2021-08-05	United States
S_478_K	S	478	SRR15582841	22995	C	A	0,999734	2021-08-05	United States
S_614_G	S	614	SRR15582841	23403	A	G	0,999822	2021-08-05	United States
S_681_R	S	681	SRR15582841	23604	C	G	0,999812	2021-08-05	United States
S_950_N	S	950	SRR15582841	24410	G	A	0,855664	2021-08-05	United States
ORF3a_26_L	ORF3a	26	SRR15582841	25469	C	T	0,99991	2021-08-05	United States
M_82_T	M	82	SRR15582841	26767	T	C	0,999631	2021-08-05	United States
ORF7a_65_NA	ORF7a	65	SRR15582841	27587	T	-TGCTTGTCCTGACGGCGTA	0,814919	2021-08-05	United States
ORF7a_82_A	ORF7a	82	SRR15582841	27638	T	C	0,998992	2021-08-05	United States
ORF7a_120_I	ORF7a	120	SRR15582841	27752	C	T	0,99959	2021-08-05	United States
ORF7b_40_I	ORF7b	40	SRR15582841	27874	C	T	0,999791	2021-08-05	United States
ORF8_72_H	ORF8	72	SRR15582841	28109	G	T	0,999807	2021-08-05	United States
ORF8_118_NA	ORF8	118	SRR15582841	28247	A	-GATTTC	0,863353	2021-08-05	United States
ORF8_120_L	ORF8	120	SRR15582841	28253	C	A	0,995942	2021-08-05	United States
N_63_G	N	63	SRR15582841	28461	A	G	0,962618	2021-08-05	United States
N_203_M	N	203	SRR15582841	28881	G	T	0,999739	2021-08-05	United States
N_215_C	N	215	SRR15582841	28916	G	T	0,999459	2021-08-05	United States
N_377_Y	N	377	SRR15582841	29402	G	T	0,99944	2021-08-05	United States
ORF1ab_599_V	ORF1ab	599	SRR15582852	2061	C	T	0,999572	2021-08-04	United States
ORF1ab_1306_S	ORF1ab	1306	SRR15582852	4181	G	T	0,999824	2021-08-04	United States
ORF1ab_2046_L	ORF1ab	2046	SRR15582852	6402	C	T	0,998221	2021-08-04	United States
ORF1ab_2287_S	ORF1ab	2287	SRR15582852	7124	C	T	1	2021-08-04	United States
ORF1ab_2930_L	ORF1ab	2930	SRR15582852	9053	G	T	0,999748	2021-08-04	United States
ORF1ab_3255_I	ORF1ab	3255	SRR15582852	10029	C	T	0,999772	2021-08-04	United States
ORF1ab_3646_A	ORF1ab	3646	SRR15582852	11201	A	G	0,999595	2021-08-04	United States
ORF1ab_314_L	ORF1ab	314	SRR15582852	14408	C	T	0,999494	2021-08-04	United States
ORF1ab_662_S	ORF1ab	662	SRR15582852	15451	G	A	0,999086	2021-08-04	United States
ORF1ab_980_G	ORF1ab	980	SRR15582852	16406	T	G	0,0688892	2021-08-04	United States
ORF1ab_1000_L	ORF1ab	1000	SRR15582852	16466	C	T	0,999774	2021-08-04	United States
ORF1ab_1414_S	ORF1ab	1414	SRR15582852	17707	C	T	0,0616612	2021-08-04	United States
ORF1ab_1918_V	ORF1ab	1918	SRR15582852	19220	C	T	0,999254	2021-08-04	United States
ORF1ab_2287_I	ORF1ab	2287	SRR15582852	20326	G	A	1	2021-08-04	United States
S_19_R	S	19	SRR15582852	21618	C	G	1	2021-08-04	United States
S_95_I	S	95	SRR15582852	21846	C	T	0,999766	2021-08-04	United States
S_142_D	S	142	SRR15582852	21987	G	A	0,754355	2021-08-04	United States
S_156_NA	S	156	SRR15582852	22028	G	-AGTTCA	0,997042	2021-08-04	United States
S_452_R	S	452	SRR15582852	22917	T	G	1	2021-08-04	United States
S_478_K	S	478	SRR15582852	22995	C	A	0,999738	2021-08-04	United States
S_614_G	S	614	SRR15582852	23403	A	G	0,999795	2021-08-04	United States
S_681_R	S	681	SRR15582852	23604	C	G	0,999852	2021-08-04	United States
S_688_V	S	688	SRR15582852	23625	C	T	0,999141	2021-08-04	United States
S_950_N	S	950	SRR15582852	24410	G	A	0,913286	2021-08-04	United States
S_1020_S	S	1020	SRR15582852	24620	G	T	0,999582	2021-08-04	United States
S_1104_L	S	1104	SRR15582852	24872	G	T	0,999881	2021-08-04	United States
ORF3a_26_L	ORF3a	26	SRR15582852	25469	C	T	0,999803	2021-08-04	United States
M_82_T	M	82	SRR15582852	26767	T	C	0,999738	2021-08-04	United States
ORF7a_82_A	ORF7a	82	SRR15582852	27638	T	C	1	2021-08-04	United States
ORF7a_120_I	ORF7a	120	SRR15582852	27752	C	T	1	2021-08-04	United States
ORF7b_40_I	ORF7b	40	SRR15582852	27874	C	T	0,999554	2021-08-04	United States
ORF8_118_NA	ORF8	118	SRR15582852	28247	A	-GATTTC	0,839559	2021-08-04	United States
ORF8_119_V	ORF8	119	SRR15582852	28249	A	T	0,966942	2021-08-04	United States
ORF8_120_L	ORF8	120	SRR15582852	28253	C	A	0,99325	2021-08-04	United States
N_63_G	N	63	SRR15582852	28461	A	G	0,915678	2021-08-04	United States
N_203_M	N	203	SRR15582852	28881	G	T	0,999494	2021-08-04	United States
N_215_C	N	215	SRR15582852	28916	G	T	0,999645	2021-08-04	United States
N_377_Y	N	377	SRR15582852	29402	G	T	0,994205	2021-08-04	United States
ORF1ab_148_D	ORF1ab	148	SRR15582853	709	G	T	0,972964	2021-08-01	United States
ORF1ab_1306_S	ORF1ab	1306	SRR15582853	4181	G	T	0,999867	2021-08-01	United States
ORF1ab_2046_L	ORF1ab	2046	SRR15582853	6402	C	T	0,998426	2021-08-01	United States
ORF1ab_2165_W	ORF1ab	2165	SRR15582853	6760	T	G	0,999637	2021-08-01	United States
ORF1ab_2287_S	ORF1ab	2287	SRR15582853	7124	C	T	1	2021-08-01	United States
ORF1ab_2930_L	ORF1ab	2930	SRR15582853	9053	G	T	0,99975	2021-08-01	United States
ORF1ab_3255_I	ORF1ab	3255	SRR15582853	10029	C	T	0,999883	2021-08-01	United States
ORF1ab_3646_A	ORF1ab	3646	SRR15582853	11201	A	G	0,999525	2021-08-01	United States
ORF1ab_3731_V	ORF1ab	3731	SRR15582853	11456	A	G	0,999728	2021-08-01	United States
ORF1ab_314_L	ORF1ab	314	SRR15582853	14408	C	T	0,999339	2021-08-01	United States
ORF1ab_662_S	ORF1ab	662	SRR15582853	15451	G	A	0,999451	2021-08-01	United States
ORF1ab_1000_L	ORF1ab	1000	SRR15582853	16466	C	T	0,99995	2021-08-01	United States
ORF1ab_1918_V	ORF1ab	1918	SRR15582853	19220	C	T	0,999375	2021-08-01	United States
S_19_R	S	19	SRR15582853	21618	C	G	0,999913	2021-08-01	United States
S_142_D	S	142	SRR15582853	21987	G	A	0,788446	2021-08-01	United States
S_156_NA	S	156	SRR15582853	22028	G	-AGTTCA	0,998258	2021-08-01	United States
S_452_R	S	452	SRR15582853	22917	T	G	0,998149	2021-08-01	United States
S_478_K	S	478	SRR15582853	22995	C	A	1	2021-08-01	United States
S_614_G	S	614	SRR15582853	23403	A	G	0,999886	2021-08-01	United States
S_681_R	S	681	SRR15582853	23604	C	G	0,999821	2021-08-01	United States
S_688_V	S	688	SRR15582853	23625	C	T	0,998572	2021-08-01	United States
S_950_N	S	950	SRR15582853	24410	G	A	0,970119	2021-08-01	United States
ORF3a_26_L	ORF3a	26	SRR15582853	25469	C	T	0,999731	2021-08-01	United States
M_82_T	M	82	SRR15582853	26767	T	C	0,999774	2021-08-01	United States
ORF7a_82_A	ORF7a	82	SRR15582853	27638	T	C	0,999167	2021-08-01	United States
ORF7a_120_I	ORF7a	120	SRR15582853	27752	C	T	1	2021-08-01	United States
ORF7b_40_I	ORF7b	40	SRR15582853	27874	C	T	0,999789	2021-08-01	United States
ORF8_118_NA	ORF8	118	SRR15582853	28247	A	-GATTTC	0,832387	2021-08-01	United States
ORF8_119_V	ORF8	119	SRR15582853	28249	A	T	0,978378	2021-08-01	United States
ORF8_120_L	ORF8	120	SRR15582853	28253	C	A	0,987581	2021-08-01	United States
N_63_G	N	63	SRR15582853	28461	A	G	0,962309	2021-08-01	United States
N_203_M	N	203	SRR15582853	28881	G	T	0,999372	2021-08-01	United States
N_215_C	N	215	SRR15582853	28916	G	T	0,999739	2021-08-01	United States
N_377_Y	N	377	SRR15582853	29402	G	T	0,995835	2021-08-01	United States
ORF1ab_84_NA	ORF1ab	84	SRR15582856	515	G	-TTA	0,938884	2021-08-03	United States
ORF1ab_1640_L	ORF1ab	1640	SRR15582856	5184	C	T	0,998926	2021-08-03	United States
ORF1ab_1826_D	ORF1ab	1826	SRR15582856	5743	G	C	0,0565686	2021-08-03	United States
ORF1ab_1827_H	ORF1ab	1827	SRR15582856	5744	T	C	0,0567065	2021-08-03	United States
ORF1ab_3209_V	ORF1ab	3209	SRR15582856	9891	C	T	0,999685	2021-08-03	United States
ORF1ab_3718_A	ORF1ab	3718	SRR15582856	11418	T	C	0,999871	2021-08-03	United States
ORF1ab_3750_I	ORF1ab	3750	SRR15582856	11514	C	T	0,999443	2021-08-03	United States
ORF1ab_314_L	ORF1ab	314	SRR15582856	14408	C	T	0,999136	2021-08-03	United States
ORF1ab_662_S	ORF1ab	662	SRR15582856	15451	G	A	0,999479	2021-08-03	United States
ORF1ab_980_G	ORF1ab	980	SRR15582856	16406	T	G	0,0679265	2021-08-03	United States
ORF1ab_1000_L	ORF1ab	1000	SRR15582856	16466	C	T	0,999857	2021-08-03	United States
S_19_R	S	19	SRR15582856	21618	C	G	1	2021-08-03	United States
S_142_D	S	142	SRR15582856	21987	G	A	0,911765	2021-08-03	United States
S_156_NA	S	156	SRR15582856	22028	G	-AGTTCA	0,99763	2021-08-03	United States
S_222_V	S	222	SRR15582856	22227	C	T	0,999702	2021-08-03	United States
S_452_R	S	452	SRR15582856	22917	T	G	1	2021-08-03	United States
S_478_K	S	478	SRR15582856	22995	C	A	1	2021-08-03	United States
S_614_G	S	614	SRR15582856	23403	A	G	0,999599	2021-08-03	United States
S_681_R	S	681	SRR15582856	23604	C	G	0,999133	2021-08-03	United States
S_950_N	S	950	SRR15582856	24410	G	A	0,985818	2021-08-03	United States
ORF3a_26_L	ORF3a	26	SRR15582856	25469	C	T	1	2021-08-03	United States
ORF3a_224_C	ORF3a	224	SRR15582856	26062	G	T	0,999577	2021-08-03	United States
M_82_T	M	82	SRR15582856	26767	T	C	0,999715	2021-08-03	United States
M_197_N	M	197	SRR15582856	27112	G	A	0,999515	2021-08-03	United States
ORF7a_82_A	ORF7a	82	SRR15582856	27638	T	C	0,999529	2021-08-03	United States
ORF7a_120_I	ORF7a	120	SRR15582856	27752	C	T	1	2021-08-03	United States
ORF8_118_NA	ORF8	118	SRR15582856	28247	A	-GATTTC	0,82006	2021-08-03	United States
ORF8_120_L	ORF8	120	SRR15582856	28253	C	A	0,990476	2021-08-03	United States
N_1_L	N	1	SRR15582856	28274	A	C	0,0532003	2021-08-03	United States
N_63_G	N	63	SRR15582856	28461	A	G	0,934732	2021-08-03	United States
N_203_M	N	203	SRR15582856	28881	G	T	1	2021-08-03	United States
N_377_Y	N	377	SRR15582856	29402	G	T	1	2021-08-03	United States
ORF1ab_1306_S	ORF1ab	1306	SRR15582857	4181	G	T	0,999702	2021-08-02	United States
ORF1ab_1826_D	ORF1ab	1826	SRR15582857	5743	G	C	0,0505047	2021-08-02	United States
ORF1ab_1827_H	ORF1ab	1827	SRR15582857	5744	T	C	0,0505721	2021-08-02	United States
ORF1ab_2046_L	ORF1ab	2046	SRR15582857	6402	C	T	0,998218	2021-08-02	United States
ORF1ab_2269_S	ORF1ab	2269	SRR15582857	7070	G	A	0,0559507	2021-08-02	United States
ORF1ab_2287_S	ORF1ab	2287	SRR15582857	7124	C	T	1	2021-08-02	United States
ORF1ab_2930_L	ORF1ab	2930	SRR15582857	9053	G	T	0,999773	2021-08-02	United States
ORF1ab_3148_T	ORF1ab	3148	SRR15582857	9708	T	C	0,99942	2021-08-02	United States
ORF1ab_3255_I	ORF1ab	3255	SRR15582857	10029	C	T	0,999682	2021-08-02	United States
ORF1ab_3336_I	ORF1ab	3336	SRR15582857	10271	G	A	0,999628	2021-08-02	United States
ORF1ab_3646_A	ORF1ab	3646	SRR15582857	11201	A	G	0,999599	2021-08-02	United States
ORF1ab_218_L	ORF1ab	218	SRR15582857	14120	C	T	0,999293	2021-08-02	United States
ORF1ab_314_L	ORF1ab	314	SRR15582857	14408	C	T	0,999254	2021-08-02	United States
ORF1ab_662_S	ORF1ab	662	SRR15582857	15451	G	A	0,999139	2021-08-02	United States
ORF1ab_980_G	ORF1ab	980	SRR15582857	16406	T	G	0,0667228	2021-08-02	United States
ORF1ab_1000_L	ORF1ab	1000	SRR15582857	16466	C	T	0,999787	2021-08-02	United States
ORF1ab_1918_V	ORF1ab	1918	SRR15582857	19220	C	T	0,999326	2021-08-02	United States
S_19_R	S	19	SRR15582857	21618	C	G	0,999527	2021-08-02	United States
S_30_H	S	30	SRR15582857	21650	A	C	0,0532959	2021-08-02	United States
S_95_I	S	95	SRR15582857	21846	C	T	0,999863	2021-08-02	United States
S_142_D	S	142	SRR15582857	21987	G	A	0,981086	2021-08-02	United States
S_156_NA	S	156	SRR15582857	22028	G	-AGTTCA	0,989527	2021-08-02	United States
S_452_R	S	452	SRR15582857	22917	T	G	0,999615	2021-08-02	United States
S_478_K	S	478	SRR15582857	22995	C	A	0,999691	2021-08-02	United States
S_614_G	S	614	SRR15582857	23403	A	G	0,99978	2021-08-02	United States
S_681_R	S	681	SRR15582857	23604	C	G	0,999503	2021-08-02	United States
S_950_N	S	950	SRR15582857	24410	G	A	0,991348	2021-08-02	United States
ORF3a_26_L	ORF3a	26	SRR15582857	25469	C	T	0,999665	2021-08-02	United States
M_82_T	M	82	SRR15582857	26767	T	C	0,99975	2021-08-02	United States
ORF6_46_V	ORF6	46	SRR15582857	27338	A	T	0,999726	2021-08-02	United States
ORF7a_82_A	ORF7a	82	SRR15582857	27638	T	C	0,999087	2021-08-02	United States
ORF7a_120_I	ORF7a	120	SRR15582857	27752	C	T	1	2021-08-02	United States
ORF7b_40_I	ORF7b	40	SRR15582857	27874	C	T	0,999802	2021-08-02	United States
ORF8_118_NA	ORF8	118	SRR15582857	28247	A	-GATTTC	0,828407	2021-08-02	United States
ORF8_119_V	ORF8	119	SRR15582857	28249	A	T	0,988971	2021-08-02	United States
ORF8_120_L	ORF8	120	SRR15582857	28253	C	A	0,989435	2021-08-02	United States
N_63_G	N	63	SRR15582857	28461	A	G	0,950262	2021-08-02	United States
N_203_M	N	203	SRR15582857	28881	G	T	0,999705	2021-08-02	United States
N_215_C	N	215	SRR15582857	28916	G	T	0,999574	2021-08-02	United States
N_377_Y	N	377	SRR15582857	29402	G	T	1	2021-08-02	United States
ORF1ab_1306_S	ORF1ab	1306	SRR15582858	4181	G	T	1	2021-08-03	United States
ORF1ab_2046_L	ORF1ab	2046	SRR15582858	6402	C	T	0,998155	2021-08-03	United States
ORF1ab_2048_F	ORF1ab	2048	SRR15582858	6408	C	T	0,998127	2021-08-03	United States
ORF1ab_2930_L	ORF1ab	2930	SRR15582858	9053	G	T	0,998935	2021-08-03	United States
ORF1ab_3131_T	ORF1ab	3131	SRR15582858	9657	T	C	0,999769	2021-08-03	United States
ORF1ab_3255_I	ORF1ab	3255	SRR15582858	10029	C	T	1	2021-08-03	United States
ORF1ab_3646_A	ORF1ab	3646	SRR15582858	11201	A	G	0,99955	2021-08-03	United States
ORF1ab_314_L	ORF1ab	314	SRR15582858	14408	C	T	0,999664	2021-08-03	United States
ORF1ab_662_S	ORF1ab	662	SRR15582858	15451	G	A	0,996529	2021-08-03	United States
ORF1ab_1000_L	ORF1ab	1000	SRR15582858	16466	C	T	1	2021-08-03	United States
ORF1ab_1918_V	ORF1ab	1918	SRR15582858	19220	C	T	0,998863	2021-08-03	United States
S_19_R	S	19	SRR15582858	21618	C	G	1	2021-08-03	United States
S_156_NA	S	156	SRR15582858	22028	G	-AGTTCA	1	2021-08-03	United States
S_452_R	S	452	SRR15582858	22917	T	G	1	2021-08-03	United States
S_478_K	S	478	SRR15582858	22995	C	A	1	2021-08-03	United States
S_614_G	S	614	SRR15582858	23403	A	G	0,999971	2021-08-03	United States
S_681_R	S	681	SRR15582858	23604	C	G	0,998831	2021-08-03	United States
S_950_N	S	950	SRR15582858	24410	G	A	0,980747	2021-08-03	United States
ORF3a_26_L	ORF3a	26	SRR15582858	25469	C	T	1	2021-08-03	United States
M_82_T	M	82	SRR15582858	26767	T	C	1	2021-08-03	United States
ORF7a_53_NA	ORF7a	53	SRR15582858	27550	A	-AATTTGCACTGACTTGCTTTAGCACTC	0,8	2021-08-03	United States
ORF7b_40_I	ORF7b	40	SRR15582858	27874	C	T	1	2021-08-03	United States
ORF8_118_NA	ORF8	118	SRR15582858	28247	A	-GATTTC	0,831813	2021-08-03	United States
ORF8_120_L	ORF8	120	SRR15582858	28253	C	A	0,983871	2021-08-03	United States
N_63_G	N	63	SRR15582858	28461	A	G	0,956166	2021-08-03	United States
N_203_M	N	203	SRR15582858	28881	G	T	1	2021-08-03	United States
N_215_C	N	215	SRR15582858	28916	G	T	1	2021-08-03	United States
ORF1ab_329_N	ORF1ab	329	SRR15582863	1251	C	A	0,985279	2021-08-02	United States
ORF1ab_1246_I	ORF1ab	1246	SRR15582863	4002	C	T	0,999756	2021-08-02	United States
ORF1ab_1854_I	ORF1ab	1854	SRR15582863	5826	C	T	0,999913	2021-08-02	United States
ORF1ab_2287_S	ORF1ab	2287	SRR15582863	7124	C	T	0,999496	2021-08-02	United States
ORF1ab_2387_V	ORF1ab	2387	SRR15582863	7424	T	G	0,99991	2021-08-02	United States
ORF1ab_3201_P	ORF1ab	3201	SRR15582863	9867	T	C	1	2021-08-02	United States
ORF1ab_3255_I	ORF1ab	3255	SRR15582863	10029	C	T	0,999817	2021-08-02	United States
ORF1ab_3278_S	ORF1ab	3278	SRR15582863	10097	G	A	0,941592	2021-08-02	United States
ORF1ab_3674_NA	ORF1ab	3674	SRR15582863	11287	G	-TCTGGTTTT	0,902223	2021-08-02	United States
ORF1ab_3676_S	ORF1ab	3676	SRR15582863	11291	G	A	0,785714	2021-08-02	United States
ORF1ab_3677_L	ORF1ab	3677	SRR15582863	11296	T	G	0,988889	2021-08-02	United States
ORF1ab_314_L	ORF1ab	314	SRR15582863	14408	C	T	0,999461	2021-08-02	United States
ORF1ab_980_G	ORF1ab	980	SRR15582863	16406	T	G	0,0798334	2021-08-02	United States
S_75_V	S	75	SRR15582863	21786	G	T	0,99991	2021-08-02	United States
S_76_I	S	76	SRR15582863	21789	C	T	0,999955	2021-08-02	United States
S_138_H	S	138	SRR15582863	21974	G	C	0,85299	2021-08-02	United States
S_452_Q	S	452	SRR15582863	22917	T	A	0,999837	2021-08-02	United States
S_490_S	S	490	SRR15582863	23031	T	C	0,99982	2021-08-02	United States
S_614_G	S	614	SRR15582863	23403	A	G	0,999805	2021-08-02	United States
S_859_N	S	859	SRR15582863	24138	C	A	0,999444	2021-08-02	United States
ORF3a_68_K	ORF3a	68	SRR15582863	25595	G	A	0,999606	2021-08-02	United States
M_117_K	M	117	SRR15582863	26873	C	A	0,999876	2021-08-02	United States
ORF7a_62_*	ORF7a	62	SRR15582863	27577	C	T	0,952033	2021-08-02	United States
ORF7b_15_S	ORF7b	15	SRR15582863	27798	G	T	0,3	2021-08-02	United States
N_13_L	N	13	SRR15582863	28311	C	T	0,999755	2021-08-02	United States
N_203_K	N	203	SRR15582863	28881	G	A	0,999868	2021-08-02	United States
N_204_R	N	204	SRR15582863	28883	G	C	0,999956	2021-08-02	United States
N_214_C	N	214	SRR15582863	28913	G	T	0,999506	2021-08-02	United States
N_366_I	N	366	SRR15582863	29370	C	T	0,50639	2021-08-02	United States
ORF1ab_1306_S	ORF1ab	1306	SRR15582864	4181	G	T	0,99988	2021-08-03	United States
ORF1ab_1826_D	ORF1ab	1826	SRR15582864	5743	G	C	0,0707223	2021-08-03	United States
ORF1ab_1827_H	ORF1ab	1827	SRR15582864	5744	T	C	0,070869	2021-08-03	United States
ORF1ab_2046_L	ORF1ab	2046	SRR15582864	6402	C	T	0,997586	2021-08-03	United States
ORF1ab_2269_V	ORF1ab	2269	SRR15582864	7071	G	T	0,556757	2021-08-03	United States
ORF1ab_2287_S	ORF1ab	2287	SRR15582864	7124	C	T	1	2021-08-03	United States
ORF1ab_2930_L	ORF1ab	2930	SRR15582864	9053	G	T	0,999841	2021-08-03	United States
ORF1ab_3255_I	ORF1ab	3255	SRR15582864	10029	C	T	1	2021-08-03	United States
ORF1ab_3646_A	ORF1ab	3646	SRR15582864	11201	A	G	0,999427	2021-08-03	United States
ORF1ab_3825_T	ORF1ab	3825	SRR15582864	11738	T	A	0,999657	2021-08-03	United States
ORF1ab_314_L	ORF1ab	314	SRR15582864	14408	C	T	0,998998	2021-08-03	United States
ORF1ab_662_S	ORF1ab	662	SRR15582864	15451	G	A	0,996994	2021-08-03	United States
ORF1ab_1000_L	ORF1ab	1000	SRR15582864	16466	C	T	1	2021-08-03	United States
ORF1ab_1918_V	ORF1ab	1918	SRR15582864	19220	C	T	0,999484	2021-08-03	United States
ORF1ab_2356_V	ORF1ab	2356	SRR15582864	20533	A	G	0,999855	2021-08-03	United States
ORF1ab_2411_I	ORF1ab	2411	SRR15582864	20698	C	A	1	2021-08-03	United States
S_19_R	S	19	SRR15582864	21618	C	G	1	2021-08-03	United States
S_30_H	S	30	SRR15582864	21650	A	C	0,0596491	2021-08-03	United States
S_112_L	S	112	SRR15582864	21897	C	T	1	2021-08-03	United States
S_142_D	S	142	SRR15582864	21987	G	A	0,940541	2021-08-03	United States
S_156_NA	S	156	SRR15582864	22028	G	-AGTTCA	0,995157	2021-08-03	United States
S_468_NA	S	468	SRR15582864	22964	A	-T	0,079646	2021-08-03	United States
S_614_G	S	614	SRR15582864	23403	A	G	0,999594	2021-08-03	United States
S_681_R	S	681	SRR15582864	23604	C	G	0,999759	2021-08-03	United States
S_938_F	S	938	SRR15582864	24374	C	T	0,999756	2021-08-03	United States
S_950_N	S	950	SRR15582864	24410	G	A	0,998139	2021-08-03	United States
ORF3a_26_L	ORF3a	26	SRR15582864	25469	C	T	0,999761	2021-08-03	United States
ORF3a_239_Q	ORF3a	239	SRR15582864	26107	G	C	1	2021-08-03	United States
M_82_T	M	82	SRR15582864	26767	T	C	0,999822	2021-08-03	United States
ORF7b_40_I	ORF7b	40	SRR15582864	27874	C	T	0,999168	2021-08-03	United States
ORF8_118_NA	ORF8	118	SRR15582864	28247	A	-GATTTC	0,864584	2021-08-03	United States
ORF8_119_V	ORF8	119	SRR15582864	28249	A	T	1	2021-08-03	United States
ORF8_120_L	ORF8	120	SRR15582864	28253	C	A	0,998605	2021-08-03	United States
N_1_L	N	1	SRR15582864	28274	A	C	0,0854063	2021-08-03	United States
N_63_G	N	63	SRR15582864	28461	A	G	0,982573	2021-08-03	United States
N_203_M	N	203	SRR15582864	28881	G	T	0,999836	2021-08-03	United States
N_215_C	N	215	SRR15582864	28916	G	T	0,999824	2021-08-03	United States
N_377_Y	N	377	SRR15582864	29402	G	T	1	2021-08-03	United States
ORF1ab_1306_S	ORF1ab	1306	SRR15582866	4181	G	T	0,999555	2021-08-03	United States
ORF1ab_1914_I	ORF1ab	1914	SRR15582866	6005	C	A	0,998979	2021-08-03	United States
ORF1ab_2046_L	ORF1ab	2046	SRR15582866	6402	C	T	0,998087	2021-08-03	United States
ORF1ab_2287_S	ORF1ab	2287	SRR15582866	7124	C	T	1	2021-08-03	United States
ORF1ab_2930_L	ORF1ab	2930	SRR15582866	9053	G	T	0,999756	2021-08-03	United States
ORF1ab_3255_I	ORF1ab	3255	SRR15582866	10029	C	T	0,999911	2021-08-03	United States
ORF1ab_3646_A	ORF1ab	3646	SRR15582866	11201	A	G	0,999259	2021-08-03	United States
ORF1ab_187_I	ORF1ab	187	SRR15582866	14028	G	T	0,999723	2021-08-03	United States
ORF1ab_314_L	ORF1ab	314	SRR15582866	14408	C	T	0,998729	2021-08-03	United States
ORF1ab_371_I	ORF1ab	371	SRR15582866	14580	G	T	0,990434	2021-08-03	United States
ORF1ab_662_S	ORF1ab	662	SRR15582866	15451	G	A	0,998493	2021-08-03	United States
ORF1ab_1000_L	ORF1ab	1000	SRR15582866	16466	C	T	1	2021-08-03	United States
ORF1ab_1257_V	ORF1ab	1257	SRR15582866	17236	A	G	0,999924	2021-08-03	United States
ORF1ab_1918_V	ORF1ab	1918	SRR15582866	19220	C	T	0,999502	2021-08-03	United States
S_19_R	S	19	SRR15582866	21618	C	G	1	2021-08-03	United States
S_142_D	S	142	SRR15582866	21987	G	A	0,93136	2021-08-03	United States
S_156_NA	S	156	SRR15582866	22028	G	-AGTTCA	0,998326	2021-08-03	United States
S_452_R	S	452	SRR15582866	22917	T	G	1	2021-08-03	United States
S_478_K	S	478	SRR15582866	22995	C	A	1	2021-08-03	United States
S_614_G	S	614	SRR15582866	23403	A	G	0,999704	2021-08-03	United States
S_681_R	S	681	SRR15582866	23604	C	G	0,999304	2021-08-03	United States
S_950_N	S	950	SRR15582866	24410	G	A	0,990556	2021-08-03	United States
S_1259_Y	S	1259	SRR15582866	25337	G	T	0,155656	2021-08-03	United States
ORF3a_26_L	ORF3a	26	SRR15582866	25469	C	T	0,999592	2021-08-03	United States
M_82_T	M	82	SRR15582866	26767	T	C	0,999741	2021-08-03	United States
ORF7a_82_A	ORF7a	82	SRR15582866	27638	T	C	0,995244	2021-08-03	United States
ORF7a_120_I	ORF7a	120	SRR15582866	27752	C	T	1	2021-08-03	United States
ORF7b_40_I	ORF7b	40	SRR15582866	27874	C	T	0,999533	2021-08-03	United States
ORF8_118_NA	ORF8	118	SRR15582866	28247	A	-GATTTC	0,832254	2021-08-03	United States
ORF8_119_V	ORF8	119	SRR15582866	28249	A	T	0,983696	2021-08-03	United States
ORF8_120_L	ORF8	120	SRR15582866	28253	C	A	0,997066	2021-08-03	United States
N_5_V	N	5	SRR15582866	28287	G	T	0,999753	2021-08-03	United States
N_6_H	N	6	SRR15582866	28290	C	A	0,999897	2021-08-03	United States
N_63_G	N	63	SRR15582866	28461	A	G	0,958148	2021-08-03	United States
N_151_L	N	151	SRR15582866	28725	C	T	0,998886	2021-08-03	United States
N_203_M	N	203	SRR15582866	28881	G	T	0,999794	2021-08-03	United States
N_215_C	N	215	SRR15582866	28916	G	T	0,999458	2021-08-03	United States
N_377_Y	N	377	SRR15582866	29402	G	T	0,995984	2021-08-03	United States
ORF1ab_1306_S	ORF1ab	1306	SRR15582871	4181	G	T	0,999777	2021-08-03	United States
ORF1ab_1310_I	ORF1ab	1310	SRR15582871	4194	C	T	0,999708	2021-08-03	United States
ORF1ab_2046_L	ORF1ab	2046	SRR15582871	6402	C	T	0,998358	2021-08-03	United States
ORF1ab_2287_S	ORF1ab	2287	SRR15582871	7124	C	T	1	2021-08-03	United States
ORF1ab_2930_L	ORF1ab	2930	SRR15582871	9053	G	T	0,999333	2021-08-03	United States
ORF1ab_3255_I	ORF1ab	3255	SRR15582871	10029	C	T	0,999731	2021-08-03	United States
ORF1ab_3646_A	ORF1ab	3646	SRR15582871	11201	A	G	0,999566	2021-08-03	United States
ORF1ab_3731_V	ORF1ab	3731	SRR15582871	11456	A	G	0,999764	2021-08-03	United States
ORF1ab_314_L	ORF1ab	314	SRR15582871	14408	C	T	0,9994	2021-08-03	United States
ORF1ab_662_S	ORF1ab	662	SRR15582871	15451	G	A	0,99721	2021-08-03	United States
ORF1ab_980_G	ORF1ab	980	SRR15582871	16406	T	G	0,0520637	2021-08-03	United States
ORF1ab_1000_L	ORF1ab	1000	SRR15582871	16466	C	T	0,999855	2021-08-03	United States
ORF1ab_1918_V	ORF1ab	1918	SRR15582871	19220	C	T	0,999268	2021-08-03	United States
S_19_R	S	19	SRR15582871	21618	C	G	1	2021-08-03	United States
S_59_L	S	59	SRR15582871	21739	T	G	0,898488	2021-08-03	United States
S_142_D	S	142	SRR15582871	21987	G	A	0,703013	2021-08-03	United States
S_156_NA	S	156	SRR15582871	22028	G	-AGTTCA	0,997242	2021-08-03	United States
S_452_R	S	452	SRR15582871	22917	T	G	0,999389	2021-08-03	United States
S_478_K	S	478	SRR15582871	22995	C	A	0,999868	2021-08-03	United States
S_614_G	S	614	SRR15582871	23403	A	G	0,999879	2021-08-03	United States
S_681_R	S	681	SRR15582871	23604	C	G	0,999575	2021-08-03	United States
S_730_A	S	730	SRR15582871	23750	T	G	1	2021-08-03	United States
S_950_N	S	950	SRR15582871	24410	G	A	0,957477	2021-08-03	United States
ORF3a_26_L	ORF3a	26	SRR15582871	25469	C	T	0,999816	2021-08-03	United States
M_82_T	M	82	SRR15582871	26767	T	C	0,99964	2021-08-03	United States
ORF7a_82_A	ORF7a	82	SRR15582871	27638	T	C	1	2021-08-03	United States
ORF7a_120_I	ORF7a	120	SRR15582871	27752	C	T	0,999252	2021-08-03	United States
ORF7b_40_I	ORF7b	40	SRR15582871	27874	C	T	0,999789	2021-08-03	United States
ORF8_118_NA	ORF8	118	SRR15582871	28247	A	-GATTTC	0,837296	2021-08-03	United States
ORF8_119_V	ORF8	119	SRR15582871	28249	A	T	0,954128	2021-08-03	United States
ORF8_120_L	ORF8	120	SRR15582871	28253	C	A	0,99353	2021-08-03	United States
N_63_G	N	63	SRR15582871	28461	A	G	0,946673	2021-08-03	United States
N_203_M	N	203	SRR15582871	28881	G	T	0,999654	2021-08-03	United States
N_215_C	N	215	SRR15582871	28916	G	T	0,999822	2021-08-03	United States
N_377_Y	N	377	SRR15582871	29402	G	T	0,997014	2021-08-03	United States
ORF1ab_1306_S	ORF1ab	1306	SRR15582875	4181	G	T	0,999783	2021-08-03	United States
ORF1ab_2046_L	ORF1ab	2046	SRR15582875	6402	C	T	0,998512	2021-08-03	United States
ORF1ab_2125_Y	ORF1ab	2125	SRR15582875	6638	C	T	0,999467	2021-08-03	United States
ORF1ab_2287_S	ORF1ab	2287	SRR15582875	7124	C	T	1	2021-08-03	United States
ORF1ab_2554_V	ORF1ab	2554	SRR15582875	7926	C	T	1	2021-08-03	United States
ORF1ab_2930_L	ORF1ab	2930	SRR15582875	9053	G	T	0,999443	2021-08-03	United States
ORF1ab_3255_I	ORF1ab	3255	SRR15582875	10029	C	T	0,999772	2021-08-03	United States
ORF1ab_3646_A	ORF1ab	3646	SRR15582875	11201	A	G	0,999788	2021-08-03	United States
ORF1ab_183_V	ORF1ab	183	SRR15582875	14014	T	G	0,999774	2021-08-03	United States
ORF1ab_314_L	ORF1ab	314	SRR15582875	14408	C	T	0,999416	2021-08-03	United States
ORF1ab_662_S	ORF1ab	662	SRR15582875	15451	G	A	0,999268	2021-08-03	United States
ORF1ab_980_G	ORF1ab	980	SRR15582875	16406	T	G	0,0607309	2021-08-03	United States
ORF1ab_1000_L	ORF1ab	1000	SRR15582875	16466	C	T	0,999828	2021-08-03	United States
ORF1ab_1087_Y	ORF1ab	1087	SRR15582875	16726	C	T	0,999907	2021-08-03	United States
ORF1ab_1918_V	ORF1ab	1918	SRR15582875	19220	C	T	0,999388	2021-08-03	United States
S_19_R	S	19	SRR15582875	21618	C	G	1	2021-08-03	United States
S_142_D	S	142	SRR15582875	21987	G	A	0,667088	2021-08-03	United States
S_156_NA	S	156	SRR15582875	22028	G	-AGTTCA	0,999146	2021-08-03	United States
S_452_R	S	452	SRR15582875	22917	T	G	0,999445	2021-08-03	United States
S_478_K	S	478	SRR15582875	22995	C	A	0,999259	2021-08-03	United States
S_614_G	S	614	SRR15582875	23403	A	G	0,999896	2021-08-03	United States
S_681_R	S	681	SRR15582875	23604	C	G	0,999816	2021-08-03	United States
S_950_N	S	950	SRR15582875	24410	G	A	0,930729	2021-08-03	United States
ORF3a_26_L	ORF3a	26	SRR15582875	25469	C	T	0,999653	2021-08-03	United States
M_82_T	M	82	SRR15582875	26767	T	C	0,999736	2021-08-03	United States
ORF7a_82_A	ORF7a	82	SRR15582875	27638	T	C	0,999607	2021-08-03	United States
ORF7a_120_I	ORF7a	120	SRR15582875	27752	C	T	0,999522	2021-08-03	United States
ORF7b_40_I	ORF7b	40	SRR15582875	27874	C	T	1	2021-08-03	United States
ORF8_60_F	ORF8	60	SRR15582875	28073	G	T	0,999726	2021-08-03	United States
ORF8_118_NA	ORF8	118	SRR15582875	28247	A	-GATTTC	0,818891	2021-08-03	United States
ORF8_119_V	ORF8	119	SRR15582875	28249	A	T	0,966667	2021-08-03	United States
ORF8_120_L	ORF8	120	SRR15582875	28253	C	A	0,985	2021-08-03	United States
N_63_G	N	63	SRR15582875	28461	A	G	0,92628	2021-08-03	United States
N_203_M	N	203	SRR15582875	28881	G	T	0,999696	2021-08-03	United States
N_215_C	N	215	SRR15582875	28916	G	T	0,999741	2021-08-03	United States
N_377_Y	N	377	SRR15582875	29402	G	T	0,997675	2021-08-03	United States
ORF1ab_309_L	ORF1ab	309	SRR15582876	1191	C	T	1	2021-08-02	United States
ORF1ab_1640_L	ORF1ab	1640	SRR15582876	5184	C	T	0,999371	2021-08-02	United States
ORF1ab_3209_V	ORF1ab	3209	SRR15582876	9891	C	T	0,999344	2021-08-02	United States
ORF1ab_3718_A	ORF1ab	3718	SRR15582876	11418	T	C	0,999795	2021-08-02	United States
ORF1ab_314_L	ORF1ab	314	SRR15582876	14408	C	T	0,999424	2021-08-02	United States
ORF1ab_662_S	ORF1ab	662	SRR15582876	15451	G	A	0,999294	2021-08-02	United States
ORF1ab_1000_L	ORF1ab	1000	SRR15582876	16466	C	T	0,999071	2021-08-02	United States
ORF1ab_1570_L	ORF1ab	1570	SRR15582876	18176	C	T	0,999607	2021-08-02	United States
ORF1ab_1898_F	ORF1ab	1898	SRR15582876	19160	C	T	0,999855	2021-08-02	United States
S_19_R	S	19	SRR15582876	21618	C	G	0,999877	2021-08-02	United States
S_142_D	S	142	SRR15582876	21987	G	A	0,631966	2021-08-02	United States
S_156_NA	S	156	SRR15582876	22028	G	-AGTTCA	0,997536	2021-08-02	United States
S_452_R	S	452	SRR15582876	22917	T	G	0,998886	2021-08-02	United States
S_478_K	S	478	SRR15582876	22995	C	A	1	2021-08-02	United States
S_614_G	S	614	SRR15582876	23403	A	G	0,999879	2021-08-02	United States
S_681_R	S	681	SRR15582876	23604	C	G	0,998976	2021-08-02	United States
S_950_N	S	950	SRR15582876	24410	G	A	0,975766	2021-08-02	United States
ORF3a_26_L	ORF3a	26	SRR15582876	25469	C	T	0,999497	2021-08-02	United States
M_82_T	M	82	SRR15582876	26767	T	C	0,999844	2021-08-02	United States
ORF6_54_D	ORF6	54	SRR15582876	27363	A	C	0,999562	2021-08-02	United States
ORF7a_82_A	ORF7a	82	SRR15582876	27638	T	C	1	2021-08-02	United States
ORF7a_116_F	ORF7a	116	SRR15582876	27739	C	T	1	2021-08-02	United States
ORF7a_120_I	ORF7a	120	SRR15582876	27752	C	T	1	2021-08-02	United States
ORF8_118_NA	ORF8	118	SRR15582876	28247	A	-GATTTC	0,831692	2021-08-02	United States
ORF8_119_V	ORF8	119	SRR15582876	28249	A	T	0,953333	2021-08-02	United States
ORF8_120_L	ORF8	120	SRR15582876	28253	C	A	0,987593	2021-08-02	United States
N_63_G	N	63	SRR15582876	28461	A	G	0,960341	2021-08-02	United States
N_203_M	N	203	SRR15582876	28881	G	T	0,999953	2021-08-02	United States
N_377_Y	N	377	SRR15582876	29402	G	T	1	2021-08-02	United States
N_391_NA	N	391	SRR15582876	29445	C	-TG	0,0891566	2021-08-02	United States
ORF1ab_78_I	ORF1ab	78	SRR15582880	498	C	T	0,999844	2021-08-03	United States
ORF1ab_1640_L	ORF1ab	1640	SRR15582880	5184	C	T	0,99881	2021-08-03	United States
ORF1ab_3209_V	ORF1ab	3209	SRR15582880	9891	C	T	0,99854	2021-08-03	United States
ORF1ab_3718_A	ORF1ab	3718	SRR15582880	11418	T	C	0,999858	2021-08-03	United States
ORF1ab_3750_I	ORF1ab	3750	SRR15582880	11514	C	T	0,999228	2021-08-03	United States
ORF1ab_314_L	ORF1ab	314	SRR15582880	14408	C	T	0,998819	2021-08-03	United States
ORF1ab_662_S	ORF1ab	662	SRR15582880	15451	G	A	0,999353	2021-08-03	United States
ORF1ab_1000_L	ORF1ab	1000	SRR15582880	16466	C	T	1	2021-08-03	United States
S_19_R	S	19	SRR15582880	21618	C	G	1	2021-08-03	United States
S_142_D	S	142	SRR15582880	21987	G	A	0,9801	2021-08-03	United States
S_156_NA	S	156	SRR15582880	22028	G	-AGTTCA	0,996437	2021-08-03	United States
S_222_V	S	222	SRR15582880	22227	C	T	0,9993	2021-08-03	United States
S_452_R	S	452	SRR15582880	22917	T	G	1	2021-08-03	United States
S_478_K	S	478	SRR15582880	22995	C	A	1	2021-08-03	United States
S_614_G	S	614	SRR15582880	23403	A	G	0,999846	2021-08-03	United States
S_681_R	S	681	SRR15582880	23604	C	G	0,99887	2021-08-03	United States
S_950_N	S	950	SRR15582880	24410	G	A	0,99798	2021-08-03	United States
ORF3a_26_L	ORF3a	26	SRR15582880	25469	C	T	0,99914	2021-08-03	United States
ORF3a_224_C	ORF3a	224	SRR15582880	26062	G	T	0,998423	2021-08-03	United States
M_82_T	M	82	SRR15582880	26767	T	C	0,999886	2021-08-03	United States
M_197_N	M	197	SRR15582880	27112	G	A	1	2021-08-03	United States
ORF7a_82_A	ORF7a	82	SRR15582880	27638	T	C	1	2021-08-03	United States
ORF7a_120_I	ORF7a	120	SRR15582880	27752	C	T	0,998706	2021-08-03	United States
ORF8_118_NA	ORF8	118	SRR15582880	28247	A	-GATTTC	0,821724	2021-08-03	United States
ORF8_119_V	ORF8	119	SRR15582880	28249	A	T	0,994505	2021-08-03	United States
ORF8_120_L	ORF8	120	SRR15582880	28253	C	A	1	2021-08-03	United States
N_63_G	N	63	SRR15582880	28461	A	G	0,993213	2021-08-03	United States
N_203_M	N	203	SRR15582880	28881	G	T	1	2021-08-03	United States
ORF1ab_1029_G	ORF1ab	1029	SRR15582884	3350	A	G	0,999928	2021-08-05	United States
ORF1ab_1306_S	ORF1ab	1306	SRR15582884	4181	G	T	0,999647	2021-08-05	United States
ORF1ab_2046_L	ORF1ab	2046	SRR15582884	6402	C	T	0,999082	2021-08-05	United States
ORF1ab_2287_S	ORF1ab	2287	SRR15582884	7124	C	T	1	2021-08-05	United States
ORF1ab_2930_L	ORF1ab	2930	SRR15582884	9053	G	T	0,999362	2021-08-05	United States
ORF1ab_3255_I	ORF1ab	3255	SRR15582884	10029	C	T	0,999641	2021-08-05	United States
ORF1ab_3646_A	ORF1ab	3646	SRR15582884	11201	A	G	0,999814	2021-08-05	United States
ORF1ab_4179_K	ORF1ab	4179	SRR15582884	12801	G	A	0,999052	2021-08-05	United States
ORF1ab_314_L	ORF1ab	314	SRR15582884	14408	C	T	0,999598	2021-08-05	United States
ORF1ab_512_C	ORF1ab	512	SRR15582884	15002	A	G	0,999468	2021-08-05	United States
ORF1ab_662_S	ORF1ab	662	SRR15582884	15451	G	A	0,999733	2021-08-05	United States
ORF1ab_1000_L	ORF1ab	1000	SRR15582884	16466	C	T	1	2021-08-05	United States
ORF1ab_1918_V	ORF1ab	1918	SRR15582884	19220	C	T	0,999604	2021-08-05	United States
ORF1ab_2136_V	ORF1ab	2136	SRR15582884	19873	A	G	0,99989	2021-08-05	United States
S_19_R	S	19	SRR15582884	21618	C	G	1	2021-08-05	United States
S_142_D	S	142	SRR15582884	21987	G	A	0,857697	2021-08-05	United States
S_156_NA	S	156	SRR15582884	22028	G	-AGTTCA	0,999739	2021-08-05	United States
S_452_R	S	452	SRR15582884	22917	T	G	1	2021-08-05	United States
S_478_K	S	478	SRR15582884	22995	C	A	1	2021-08-05	United States
S_614_G	S	614	SRR15582884	23403	A	G	0,999869	2021-08-05	United States
S_681_R	S	681	SRR15582884	23604	C	G	0,999357	2021-08-05	United States
S_950_N	S	950	SRR15582884	24410	G	A	0,991931	2021-08-05	United States
ORF3a_26_L	ORF3a	26	SRR15582884	25469	C	T	0,999903	2021-08-05	United States
ORF3a_239_Q	ORF3a	239	SRR15582884	26107	G	C	0,999684	2021-08-05	United States
M_82_T	M	82	SRR15582884	26767	T	C	0,999785	2021-08-05	United States
ORF7a_82_A	ORF7a	82	SRR15582884	27638	T	C	1	2021-08-05	United States
ORF7a_120_I	ORF7a	120	SRR15582884	27752	C	T	1	2021-08-05	United States
ORF7b_40_I	ORF7b	40	SRR15582884	27874	C	T	0,999753	2021-08-05	United States
ORF8_118_NA	ORF8	118	SRR15582884	28247	A	-GATTTC	0,798307	2021-08-05	United States
ORF8_120_L	ORF8	120	SRR15582884	28253	C	A	0,994917	2021-08-05	United States
N_63_G	N	63	SRR15582884	28461	A	G	0,98569	2021-08-05	United States
N_203_M	N	203	SRR15582884	28881	G	T	1	2021-08-05	United States
N_215_C	N	215	SRR15582884	28916	G	T	0,999277	2021-08-05	United States
N_377_Y	N	377	SRR15582884	29402	G	T	1	2021-08-05	United States
ORF1ab_140_NA	ORF1ab	140	SRR15582885	685	A	-AAGTCATTT	0,920607	2021-08-05	United States
ORF1ab_206_S	ORF1ab	206	SRR15582885	881	G	T	0,999676	2021-08-05	United States
ORF1ab_216_Y	ORF1ab	216	SRR15582885	912	C	A	1	2021-08-05	United States
ORF1ab_1306_S	ORF1ab	1306	SRR15582885	4181	G	T	0,999758	2021-08-05	United States
ORF1ab_2046_L	ORF1ab	2046	SRR15582885	6402	C	T	0,997657	2021-08-05	United States
ORF1ab_2287_S	ORF1ab	2287	SRR15582885	7124	C	T	1	2021-08-05	United States
ORF1ab_2930_L	ORF1ab	2930	SRR15582885	9053	G	T	0,997724	2021-08-05	United States
ORF1ab_3255_I	ORF1ab	3255	SRR15582885	10029	C	T	1	2021-08-05	United States
ORF1ab_3646_A	ORF1ab	3646	SRR15582885	11201	A	G	0,999101	2021-08-05	United States
ORF1ab_314_L	ORF1ab	314	SRR15582885	14408	C	T	0,999494	2021-08-05	United States
ORF1ab_662_S	ORF1ab	662	SRR15582885	15451	G	A	0,997771	2021-08-05	United States
ORF1ab_1000_L	ORF1ab	1000	SRR15582885	16466	C	T	1	2021-08-05	United States
ORF1ab_1918_V	ORF1ab	1918	SRR15582885	19220	C	T	0,999563	2021-08-05	United States
S_19_R	S	19	SRR15582885	21618	C	G	1	2021-08-05	United States
S_30_H	S	30	SRR15582885	21650	A	C	0,0900383	2021-08-05	United States
S_95_I	S	95	SRR15582885	21846	C	T	1	2021-08-05	United States
S_142_D	S	142	SRR15582885	21987	G	A	0,984868	2021-08-05	United States
S_156_NA	S	156	SRR15582885	22028	G	-AGTTCA	0,998822	2021-08-05	United States
S_452_R	S	452	SRR15582885	22917	T	G	0,997845	2021-08-05	United States
S_478_K	S	478	SRR15582885	22995	C	A	1	2021-08-05	United States
S_614_G	S	614	SRR15582885	23403	A	G	0,999854	2021-08-05	United States
S_623_V	S	623	SRR15582885	23430	C	T	0,999553	2021-08-05	United States
S_681_R	S	681	SRR15582885	23604	C	G	0,999949	2021-08-05	United States
S_950_N	S	950	SRR15582885	24410	G	A	0,998195	2021-08-05	United States
ORF3a_26_L	ORF3a	26	SRR15582885	25469	C	T	0,999105	2021-08-05	United States
M_82_T	M	82	SRR15582885	26767	T	C	0,999763	2021-08-05	United States
ORF7a_120_I	ORF7a	120	SRR15582885	27752	C	T	1	2021-08-05	United States
ORF7b_40_I	ORF7b	40	SRR15582885	27874	C	T	0,999972	2021-08-05	United States
ORF8_118_NA	ORF8	118	SRR15582885	28247	A	-GATTTC	0,821036	2021-08-05	United States
ORF8_120_L	ORF8	120	SRR15582885	28253	C	A	0,991597	2021-08-05	United States
N_1_L	N	1	SRR15582885	28274	A	C	0,0583333	2021-08-05	United States
N_63_G	N	63	SRR15582885	28461	A	G	0,996313	2021-08-05	United States
N_203_M	N	203	SRR15582885	28881	G	T	1	2021-08-05	United States
N_215_C	N	215	SRR15582885	28916	G	T	1	2021-08-05	United States
ORF1ab_1633_D	ORF1ab	1633	SRR15582889	5164	G	T	0,999627	2021-08-05	United States
ORF1ab_1640_L	ORF1ab	1640	SRR15582889	5184	C	T	0,999707	2021-08-05	United States
ORF1ab_3209_V	ORF1ab	3209	SRR15582889	9891	C	T	0,999875	2021-08-05	United States
ORF1ab_3718_A	ORF1ab	3718	SRR15582889	11418	T	C	0,999774	2021-08-05	United States
ORF1ab_3750_I	ORF1ab	3750	SRR15582889	11514	C	T	0,999332	2021-08-05	United States
ORF1ab_314_L	ORF1ab	314	SRR15582889	14408	C	T	0,999623	2021-08-05	United States
ORF1ab_662_S	ORF1ab	662	SRR15582889	15451	G	A	0,999784	2021-08-05	United States
ORF1ab_1000_L	ORF1ab	1000	SRR15582889	16466	C	T	0,999859	2021-08-05	United States
ORF1ab_2317_D	ORF1ab	2317	SRR15582889	20418	A	T	0,999341	2021-08-05	United States
S_19_R	S	19	SRR15582889	21618	C	G	0,999853	2021-08-05	United States
S_142_D	S	142	SRR15582889	21987	G	A	0,332147	2021-08-05	United States
S_156_NA	S	156	SRR15582889	22028	G	-AGTTCA	0,998697	2021-08-05	United States
S_222_V	S	222	SRR15582889	22227	C	T	0,999664	2021-08-05	United States
S_289_I	S	289	SRR15582889	22427	G	A	1	2021-08-05	United States
S_452_R	S	452	SRR15582889	22917	T	G	0,9992	2021-08-05	United States
S_478_K	S	478	SRR15582889	22995	C	A	0,999831	2021-08-05	United States
S_614_G	S	614	SRR15582889	23403	A	G	0,999825	2021-08-05	United States
S_681_R	S	681	SRR15582889	23604	C	G	0,999861	2021-08-05	United States
S_950_N	S	950	SRR15582889	24410	G	A	0,764802	2021-08-05	United States
ORF3a_26_L	ORF3a	26	SRR15582889	25469	C	T	0,999776	2021-08-05	United States
M_82_T	M	82	SRR15582889	26767	T	C	0,999815	2021-08-05	United States
M_190_E	M	190	SRR15582889	27092	C	A	0,999679	2021-08-05	United States
ORF7a_82_A	ORF7a	82	SRR15582889	27638	T	C	1	2021-08-05	United States
ORF7a_120_I	ORF7a	120	SRR15582889	27752	C	T	0,99969	2021-08-05	United States
ORF8_118_NA	ORF8	118	SRR15582889	28247	A	-GATTTC	0,824415	2021-08-05	United States
ORF8_120_L	ORF8	120	SRR15582889	28253	C	A	0,997788	2021-08-05	United States
N_18_V	N	18	SRR15582889	28326	G	T	0,999779	2021-08-05	United States
N_63_G	N	63	SRR15582889	28461	A	G	0,922847	2021-08-05	United States
N_203_M	N	203	SRR15582889	28881	G	T	0,999396	2021-08-05	United States
N_377_Y	N	377	SRR15582889	29402	G	T	0,998414	2021-08-05	United States
ORF1ab_1633_D	ORF1ab	1633	SRR15582898	5164	G	T	0,999634	2021-08-04	United States
ORF1ab_1640_L	ORF1ab	1640	SRR15582898	5184	C	T	0,999575	2021-08-04	United States
ORF1ab_3209_V	ORF1ab	3209	SRR15582898	9891	C	T	0,999817	2021-08-04	United States
ORF1ab_3718_A	ORF1ab	3718	SRR15582898	11418	T	C	0,999885	2021-08-04	United States
ORF1ab_3750_I	ORF1ab	3750	SRR15582898	11514	C	T	0,999535	2021-08-04	United States
ORF1ab_314_L	ORF1ab	314	SRR15582898	14408	C	T	0,999488	2021-08-04	United States
ORF1ab_662_S	ORF1ab	662	SRR15582898	15451	G	A	0,999459	2021-08-04	United States
ORF1ab_980_G	ORF1ab	980	SRR15582898	16406	T	G	0,0681412	2021-08-04	United States
ORF1ab_1000_L	ORF1ab	1000	SRR15582898	16466	C	T	0,999845	2021-08-04	United States
ORF1ab_2134_I	ORF1ab	2134	SRR15582898	19868	C	T	0,999675	2021-08-04	United States
S_19_R	S	19	SRR15582898	21618	C	G	0,999918	2021-08-04	United States
S_142_D	S	142	SRR15582898	21987	G	A	0,239423	2021-08-04	United States
S_156_NA	S	156	SRR15582898	22028	G	-AGTTCA	0,996804	2021-08-04	United States
S_222_V	S	222	SRR15582898	22227	C	T	0,999683	2021-08-04	United States
S_289_I	S	289	SRR15582898	22427	G	A	0,999768	2021-08-04	United States
S_452_R	S	452	SRR15582898	22917	T	G	0,999806	2021-08-04	United States
S_478_K	S	478	SRR15582898	22995	C	A	0,999754	2021-08-04	United States
S_614_G	S	614	SRR15582898	23403	A	G	0,999883	2021-08-04	United States
S_681_R	S	681	SRR15582898	23604	C	G	0,999745	2021-08-04	United States
S_950_N	S	950	SRR15582898	24410	G	A	0,724922	2021-08-04	United States
ORF3a_26_L	ORF3a	26	SRR15582898	25469	C	T	0,999897	2021-08-04	United States
M_2_V	M	2	SRR15582898	26527	C	T	0,947487	2021-08-04	United States
M_82_T	M	82	SRR15582898	26767	T	C	0,9998	2021-08-04	United States
ORF7a_82_A	ORF7a	82	SRR15582898	27638	T	C	0,999523	2021-08-04	United States
ORF7a_120_I	ORF7a	120	SRR15582898	27752	C	T	0,999856	2021-08-04	United States
ORF8_118_NA	ORF8	118	SRR15582898	28247	A	-GATTTC	0,830616	2021-08-04	United States
ORF8_119_V	ORF8	119	SRR15582898	28249	A	T	0,988372	2021-08-04	United States
ORF8_120_L	ORF8	120	SRR15582898	28253	C	A	0,988551	2021-08-04	United States
N_18_V	N	18	SRR15582898	28326	G	T	0,999838	2021-08-04	United States
N_63_G	N	63	SRR15582898	28461	A	G	0,908773	2021-08-04	United States
N_203_M	N	203	SRR15582898	28881	G	T	0,999768	2021-08-04	United States
N_377_Y	N	377	SRR15582898	29402	G	T	0,99922	2021-08-04	United States
ORF1ab_1306_S	ORF1ab	1306	SRR15582899	4181	G	T	0,999756	2021-08-05	United States
ORF1ab_2046_L	ORF1ab	2046	SRR15582899	6402	C	T	0,99939	2021-08-05	United States
ORF1ab_2287_S	ORF1ab	2287	SRR15582899	7124	C	T	1	2021-08-05	United States
ORF1ab_2930_L	ORF1ab	2930	SRR15582899	9053	G	T	0,999725	2021-08-05	United States
ORF1ab_3255_I	ORF1ab	3255	SRR15582899	10029	C	T	0,999867	2021-08-05	United States
ORF1ab_3646_A	ORF1ab	3646	SRR15582899	11201	A	G	0,999764	2021-08-05	United States
ORF1ab_314_L	ORF1ab	314	SRR15582899	14408	C	T	0,999336	2021-08-05	United States
ORF1ab_662_S	ORF1ab	662	SRR15582899	15451	G	A	0,999767	2021-08-05	United States
ORF1ab_1000_L	ORF1ab	1000	SRR15582899	16466	C	T	0,999713	2021-08-05	United States
ORF1ab_1219_S	ORF1ab	1219	SRR15582899	17122	G	T	0,999896	2021-08-05	United States
ORF1ab_1918_V	ORF1ab	1918	SRR15582899	19220	C	T	0,998777	2021-08-05	United States
S_19_R	S	19	SRR15582899	21618	C	G	1	2021-08-05	United States
S_95_I	S	95	SRR15582899	21846	C	T	0,999372	2021-08-05	United States
S_142_D	S	142	SRR15582899	21987	G	A	0,301728	2021-08-05	United States
S_156_NA	S	156	SRR15582899	22028	G	-AGTTCA	0,998924	2021-08-05	United States
S_452_R	S	452	SRR15582899	22917	T	G	0,999506	2021-08-05	United States
S_478_K	S	478	SRR15582899	22995	C	A	0,999708	2021-08-05	United States
S_614_G	S	614	SRR15582899	23403	A	G	0,999948	2021-08-05	United States
S_681_R	S	681	SRR15582899	23604	C	G	0,999796	2021-08-05	United States
S_950_N	S	950	SRR15582899	24410	G	A	0,810011	2021-08-05	United States
ORF3a_26_L	ORF3a	26	SRR15582899	25469	C	T	0,999909	2021-08-05	United States
M_82_T	M	82	SRR15582899	26767	T	C	0,999824	2021-08-05	United States
ORF7a_82_A	ORF7a	82	SRR15582899	27638	T	C	0,999524	2021-08-05	United States
ORF7a_95_*	ORF7a	95	SRR15582899	27676	G	T	0,999899	2021-08-05	United States
ORF7a_120_I	ORF7a	120	SRR15582899	27752	C	T	0,999755	2021-08-05	United States
ORF7b_40_I	ORF7b	40	SRR15582899	27874	C	T	0,999392	2021-08-05	United States
ORF8_31_F	ORF8	31	SRR15582899	27985	A	T	1	2021-08-05	United States
ORF8_118_NA	ORF8	118	SRR15582899	28247	A	-GATTTC	0,782897	2021-08-05	United States
ORF8_120_L	ORF8	120	SRR15582899	28253	C	A	0,992888	2021-08-05	United States
N_63_G	N	63	SRR15582899	28461	A	G	0,965306	2021-08-05	United States
N_203_M	N	203	SRR15582899	28881	G	T	0,999594	2021-08-05	United States
N_215_C	N	215	SRR15582899	28916	G	T	0,999692	2021-08-05	United States
N_377_Y	N	377	SRR15582899	29402	G	T	0,999586	2021-08-05	United States
ORF1ab_1306_S	ORF1ab	1306	SRR15582900	4181	G	T	0,999814	2021-08-05	United States
ORF1ab_2046_L	ORF1ab	2046	SRR15582900	6402	C	T	0,999467	2021-08-05	United States
ORF1ab_2287_S	ORF1ab	2287	SRR15582900	7124	C	T	1	2021-08-05	United States
ORF1ab_2930_L	ORF1ab	2930	SRR15582900	9053	G	T	0,999879	2021-08-05	United States
ORF1ab_3061_V	ORF1ab	3061	SRR15582900	9447	C	T	0,998953	2021-08-05	United States
ORF1ab_3255_I	ORF1ab	3255	SRR15582900	10029	C	T	0,99984	2021-08-05	United States
ORF1ab_3646_A	ORF1ab	3646	SRR15582900	11201	A	G	0,999549	2021-08-05	United States
ORF1ab_3671_G	ORF1ab	3671	SRR15582900	11277	A	G	0,999904	2021-08-05	United States
ORF1ab_3731_V	ORF1ab	3731	SRR15582900	11456	A	G	0,999709	2021-08-05	United States
ORF1ab_314_L	ORF1ab	314	SRR15582900	14408	C	T	0,999425	2021-08-05	United States
ORF1ab_662_S	ORF1ab	662	SRR15582900	15451	G	A	0,999593	2021-08-05	United States
ORF1ab_980_G	ORF1ab	980	SRR15582900	16406	T	G	0,0577339	2021-08-05	United States
ORF1ab_1000_L	ORF1ab	1000	SRR15582900	16466	C	T	0,999689	2021-08-05	United States
ORF1ab_1452_L	ORF1ab	1452	SRR15582900	17822	C	T	0,99975	2021-08-05	United States
ORF1ab_1918_V	ORF1ab	1918	SRR15582900	19220	C	T	0,998316	2021-08-05	United States
ORF1ab_2169_Q	ORF1ab	2169	SRR15582900	19973	C	A	1	2021-08-05	United States
S_19_R	S	19	SRR15582900	21618	C	G	0,999951	2021-08-05	United States
S_142_D	S	142	SRR15582900	21987	G	A	0,326603	2021-08-05	United States
S_156_NA	S	156	SRR15582900	22028	G	-AGTTCA	0,998089	2021-08-05	United States
S_452_R	S	452	SRR15582900	22917	T	G	0,999766	2021-08-05	United States
S_478_K	S	478	SRR15582900	22995	C	A	0,999802	2021-08-05	United States
S_614_G	S	614	SRR15582900	23403	A	G	0,999841	2021-08-05	United States
S_681_R	S	681	SRR15582900	23604	C	G	0,999452	2021-08-05	United States
S_950_N	S	950	SRR15582900	24410	G	A	0,875731	2021-08-05	United States
ORF3a_26_L	ORF3a	26	SRR15582900	25469	C	T	0,999834	2021-08-05	United States
ORF3a_174_V	ORF3a	174	SRR15582900	25913	G	T	0,132974	2021-08-05	United States
M_82_T	M	82	SRR15582900	26767	T	C	0,999655	2021-08-05	United States
ORF7a_11_I	ORF7a	11	SRR15582900	27425	C	T	0,999763	2021-08-05	United States
ORF7a_82_A	ORF7a	82	SRR15582900	27638	T	C	1	2021-08-05	United States
ORF7a_120_I	ORF7a	120	SRR15582900	27752	C	T	1	2021-08-05	United States
ORF7b_40_I	ORF7b	40	SRR15582900	27874	C	T	0,999579	2021-08-05	United States
ORF8_118_NA	ORF8	118	SRR15582900	28247	A	-GATTTC	0,794283	2021-08-05	United States
ORF8_120_L	ORF8	120	SRR15582900	28253	C	A	0,989691	2021-08-05	United States
N_63_G	N	63	SRR15582900	28461	A	G	0,978959	2021-08-05	United States
N_203_M	N	203	SRR15582900	28881	G	T	1	2021-08-05	United States
N_215_C	N	215	SRR15582900	28916	G	T	0,99857	2021-08-05	United States
N_377_Y	N	377	SRR15582900	29402	G	T	0,997335	2021-08-05	United States
ORF1ab_309_L	ORF1ab	309	SRR15582901	1191	C	T	1	2021-08-05	United States
ORF1ab_1640_L	ORF1ab	1640	SRR15582901	5184	C	T	0,999074	2021-08-05	United States
ORF1ab_3209_V	ORF1ab	3209	SRR15582901	9891	C	T	1	2021-08-05	United States
ORF1ab_3718_A	ORF1ab	3718	SRR15582901	11418	T	C	1	2021-08-05	United States
ORF1ab_314_L	ORF1ab	314	SRR15582901	14408	C	T	0,999513	2021-08-05	United States
ORF1ab_662_S	ORF1ab	662	SRR15582901	15451	G	A	0,999739	2021-08-05	United States
ORF1ab_1000_L	ORF1ab	1000	SRR15582901	16466	C	T	1	2021-08-05	United States
ORF1ab_1570_L	ORF1ab	1570	SRR15582901	18176	C	T	1	2021-08-05	United States
ORF1ab_1898_F	ORF1ab	1898	SRR15582901	19160	C	T	0,999874	2021-08-05	United States
ORF1ab_2313_L	ORF1ab	2313	SRR15582901	20405	C	T	1	2021-08-05	United States
S_19_R	S	19	SRR15582901	21618	C	G	1	2021-08-05	United States
S_22_I	S	22	SRR15582901	21627	C	T	0,999529	2021-08-05	United States
S_142_D	S	142	SRR15582901	21987	G	A	0,486408	2021-08-05	United States
S_156_NA	S	156	SRR15582901	22028	G	-AGTTCA	0,996075	2021-08-05	United States
S_452_R	S	452	SRR15582901	22917	T	G	1	2021-08-05	United States
S_478_K	S	478	SRR15582901	22995	C	A	0,997951	2021-08-05	United States
S_614_G	S	614	SRR15582901	23403	A	G	0,999888	2021-08-05	United States
S_681_R	S	681	SRR15582901	23604	C	G	1	2021-08-05	United States
S_950_N	S	950	SRR15582901	24410	G	A	0,940693	2021-08-05	United States
ORF3a_26_L	ORF3a	26	SRR15582901	25469	C	T	0,999614	2021-08-05	United States
M_82_T	M	82	SRR15582901	26767	T	C	0,99984	2021-08-05	United States
ORF7a_82_A	ORF7a	82	SRR15582901	27638	T	C	1	2021-08-05	United States
ORF7a_116_F	ORF7a	116	SRR15582901	27739	C	T	1	2021-08-05	United States
ORF7a_120_I	ORF7a	120	SRR15582901	27752	C	T	1	2021-08-05	United States
ORF8_118_NA	ORF8	118	SRR15582901	28247	A	-GATTTC	0,827521	2021-08-05	United States
ORF8_120_L	ORF8	120	SRR15582901	28253	C	A	0,988701	2021-08-05	United States
N_63_G	N	63	SRR15582901	28461	A	G	0,956064	2021-08-05	United States
N_203_M	N	203	SRR15582901	28881	G	T	1	2021-08-05	United States
N_377_Y	N	377	SRR15582901	29402	G	T	1	2021-08-05	United States
ORF1ab_1268_V	ORF1ab	1268	SRR15582904	4068	C	T	0,991202	2021-08-05	United States
ORF1ab_1306_S	ORF1ab	1306	SRR15582904	4181	G	T	1	2021-08-05	United States
ORF1ab_2046_L	ORF1ab	2046	SRR15582904	6402	C	T	0,999124	2021-08-05	United States
ORF1ab_2125_Y	ORF1ab	2125	SRR15582904	6638	C	T	1	2021-08-05	United States
ORF1ab_2554_V	ORF1ab	2554	SRR15582904	7926	C	T	1	2021-08-05	United States
ORF1ab_2930_L	ORF1ab	2930	SRR15582904	9053	G	T	0,997621	2021-08-05	United States
ORF1ab_3255_I	ORF1ab	3255	SRR15582904	10029	C	T	1	2021-08-05	United States
ORF1ab_3646_A	ORF1ab	3646	SRR15582904	11201	A	G	0,999791	2021-08-05	United States
ORF1ab_183_V	ORF1ab	183	SRR15582904	14014	T	G	0,998546	2021-08-05	United States
ORF1ab_314_L	ORF1ab	314	SRR15582904	14408	C	T	1	2021-08-05	United States
ORF1ab_662_S	ORF1ab	662	SRR15582904	15451	G	A	0,999265	2021-08-05	United States
ORF1ab_1000_L	ORF1ab	1000	SRR15582904	16466	C	T	1	2021-08-05	United States
ORF1ab_1087_Y	ORF1ab	1087	SRR15582904	16726	C	T	1	2021-08-05	United States
ORF1ab_1918_V	ORF1ab	1918	SRR15582904	19220	C	T	0,998941	2021-08-05	United States
S_19_R	S	19	SRR15582904	21618	C	G	1	2021-08-05	United States
S_142_D	S	142	SRR15582904	21987	G	A	0,71134	2021-08-05	United States
S_156_NA	S	156	SRR15582904	22028	G	-AGTTCA	0,997537	2021-08-05	United States
S_478_K	S	478	SRR15582904	22995	C	A	1	2021-08-05	United States
S_614_G	S	614	SRR15582904	23403	A	G	0,999923	2021-08-05	United States
S_681_R	S	681	SRR15582904	23604	C	G	1	2021-08-05	United States
S_950_N	S	950	SRR15582904	24410	G	A	0,955808	2021-08-05	United States
ORF3a_26_L	ORF3a	26	SRR15582904	25469	C	T	1	2021-08-05	United States
M_82_T	M	82	SRR15582904	26767	T	C	0,9998	2021-08-05	United States
ORF7b_40_I	ORF7b	40	SRR15582904	27874	C	T	1	2021-08-05	United States
ORF8_60_F	ORF8	60	SRR15582904	28073	G	T	1	2021-08-05	United States
ORF8_118_NA	ORF8	118	SRR15582904	28247	A	-GATTTC	0,79984	2021-08-05	United States
ORF8_120_L	ORF8	120	SRR15582904	28253	C	A	0,991525	2021-08-05	United States
N_63_G	N	63	SRR15582904	28461	A	G	0,962111	2021-08-05	United States
N_203_M	N	203	SRR15582904	28881	G	T	1	2021-08-05	United States
N_215_C	N	215	SRR15582904	28916	G	T	1	2021-08-05	United States
ORF1ab_1306_S	ORF1ab	1306	SRR15582906	4181	G	T	0,999871	2021-08-05	United States
ORF1ab_1872_N	ORF1ab	1872	SRR15582906	5880	G	A	0,998857	2021-08-05	United States
ORF1ab_2046_L	ORF1ab	2046	SRR15582906	6402	C	T	0,999184	2021-08-05	United States
ORF1ab_2287_S	ORF1ab	2287	SRR15582906	7124	C	T	1	2021-08-05	United States
ORF1ab_2930_L	ORF1ab	2930	SRR15582906	9053	G	T	0,999724	2021-08-05	United States
ORF1ab_3255_I	ORF1ab	3255	SRR15582906	10029	C	T	0,999904	2021-08-05	United States
ORF1ab_3646_A	ORF1ab	3646	SRR15582906	11201	A	G	0,99969	2021-08-05	United States
ORF1ab_3731_V	ORF1ab	3731	SRR15582906	11456	A	G	0,999691	2021-08-05	United States
ORF1ab_4182_F	ORF1ab	4182	SRR15582906	12809	C	T	0,999753	2021-08-05	United States
ORF1ab_314_L	ORF1ab	314	SRR15582906	14408	C	T	0,999429	2021-08-05	United States
ORF1ab_662_S	ORF1ab	662	SRR15582906	15451	G	A	0,999452	2021-08-05	United States
ORF1ab_1000_L	ORF1ab	1000	SRR15582906	16466	C	T	0,999649	2021-08-05	United States
ORF1ab_1918_V	ORF1ab	1918	SRR15582906	19220	C	T	0,999388	2021-08-05	United States
ORF1ab_2131_V	ORF1ab	2131	SRR15582906	19859	C	T	0,986102	2021-08-05	United States
ORF1ab_2172_NA	ORF1ab	2172	SRR15582906	19983	C	+T	0,0548642	2021-08-05	United States
S_19_R	S	19	SRR15582906	21618	C	G	0,999558	2021-08-05	United States
S_142_D	S	142	SRR15582906	21987	G	A	0,594566	2021-08-05	United States
S_156_NA	S	156	SRR15582906	22028	G	-AGTTCA	0,998803	2021-08-05	United States
S_452_R	S	452	SRR15582906	22917	T	G	0,999354	2021-08-05	United States
S_478_K	S	478	SRR15582906	22995	C	A	0,998869	2021-08-05	United States
S_614_G	S	614	SRR15582906	23403	A	G	0,999866	2021-08-05	United States
S_681_R	S	681	SRR15582906	23604	C	G	0,99972	2021-08-05	United States
S_950_N	S	950	SRR15582906	24410	G	A	0,978641	2021-08-05	United States
ORF3a_26_L	ORF3a	26	SRR15582906	25469	C	T	0,999647	2021-08-05	United States
M_82_T	M	82	SRR15582906	26767	T	C	0,999691	2021-08-05	United States
ORF7a_82_A	ORF7a	82	SRR15582906	27638	T	C	1	2021-08-05	United States
ORF7a_120_I	ORF7a	120	SRR15582906	27752	C	T	1	2021-08-05	United States
ORF7b_40_I	ORF7b	40	SRR15582906	27874	C	T	0,999352	2021-08-05	United States
ORF8_118_NA	ORF8	118	SRR15582906	28247	A	-GATTTC	0,815686	2021-08-05	United States
ORF8_119_V	ORF8	119	SRR15582906	28249	A	T	0,923664	2021-08-05	United States
ORF8_120_L	ORF8	120	SRR15582906	28253	C	A	0,979634	2021-08-05	United States
N_63_G	N	63	SRR15582906	28461	A	G	0,964589	2021-08-05	United States
N_203_M	N	203	SRR15582906	28881	G	T	0,998632	2021-08-05	United States
N_215_C	N	215	SRR15582906	28916	G	T	0,999629	2021-08-05	United States
N_377_Y	N	377	SRR15582906	29402	G	T	1	2021-08-05	United States
ORF1ab_1306_S	ORF1ab	1306	SRR15582918	4181	G	T	0,999716	2021-08-03	United States
ORF1ab_2046_L	ORF1ab	2046	SRR15582918	6402	C	T	0,999252	2021-08-03	United States
ORF1ab_2287_S	ORF1ab	2287	SRR15582918	7124	C	T	1	2021-08-03	United States
ORF1ab_2930_L	ORF1ab	2930	SRR15582918	9053	G	T	0,999667	2021-08-03	United States
ORF1ab_3255_I	ORF1ab	3255	SRR15582918	10029	C	T	0,999793	2021-08-03	United States
ORF1ab_3646_A	ORF1ab	3646	SRR15582918	11201	A	G	0,999648	2021-08-03	United States
ORF1ab_4061_V	ORF1ab	4061	SRR15582918	12446	A	G	0,999762	2021-08-03	United States
ORF1ab_4389_S	ORF1ab	4389	SRR15582918	13430	C	T	0,99977	2021-08-03	United States
ORF1ab_314_L	ORF1ab	314	SRR15582918	14408	C	T	0,999724	2021-08-03	United States
ORF1ab_662_S	ORF1ab	662	SRR15582918	15451	G	A	0,9995	2021-08-03	United States
ORF1ab_1000_L	ORF1ab	1000	SRR15582918	16466	C	T	0,999838	2021-08-03	United States
ORF1ab_1219_S	ORF1ab	1219	SRR15582918	17122	G	T	0,999773	2021-08-03	United States
ORF1ab_1918_V	ORF1ab	1918	SRR15582918	19220	C	T	0,999372	2021-08-03	United States
S_19_R	S	19	SRR15582918	21618	C	G	0,999929	2021-08-03	United States
S_95_I	S	95	SRR15582918	21846	C	T	0,999773	2021-08-03	United States
S_142_D	S	142	SRR15582918	21987	G	A	0,703419	2021-08-03	United States
S_156_NA	S	156	SRR15582918	22028	G	-AGTTCA	0,998442	2021-08-03	United States
S_452_R	S	452	SRR15582918	22917	T	G	1	2021-08-03	United States
S_478_K	S	478	SRR15582918	22995	C	A	0,999486	2021-08-03	United States
S_614_G	S	614	SRR15582918	23403	A	G	0,999823	2021-08-03	United States
S_681_R	S	681	SRR15582918	23604	C	G	0,999937	2021-08-03	United States
S_950_N	S	950	SRR15582918	24410	G	A	0,941949	2021-08-03	United States
ORF3a_26_L	ORF3a	26	SRR15582918	25469	C	T	0,99988	2021-08-03	United States
M_82_T	M	82	SRR15582918	26767	T	C	0,99983	2021-08-03	United States
ORF7a_82_A	ORF7a	82	SRR15582918	27638	T	C	1	2021-08-03	United States
ORF7a_120_I	ORF7a	120	SRR15582918	27752	C	T	1	2021-08-03	United States
ORF7b_40_I	ORF7b	40	SRR15582918	27874	C	T	0,999832	2021-08-03	United States
ORF8_118_NA	ORF8	118	SRR15582918	28247	A	-GATTTC	0,82385	2021-08-03	United States
ORF8_119_V	ORF8	119	SRR15582918	28249	A	T	0,943463	2021-08-03	United States
ORF8_120_L	ORF8	120	SRR15582918	28253	C	A	0,993885	2021-08-03	United States
N_63_G	N	63	SRR15582918	28461	A	G	0,959559	2021-08-03	United States
N_203_M	N	203	SRR15582918	28881	G	T	0,999748	2021-08-03	United States
N_215_C	N	215	SRR15582918	28916	G	T	0,999638	2021-08-03	United States
N_377_Y	N	377	SRR15582918	29402	G	T	0,997271	2021-08-03	United States
ORF1ab_309_L	ORF1ab	309	SRR15582920	1191	C	T	0,999298	2021-08-04	United States
ORF1ab_538_A	ORF1ab	538	SRR15582920	1877	T	G	0,936172	2021-08-04	United States
ORF1ab_1640_L	ORF1ab	1640	SRR15582920	5184	C	T	1	2021-08-04	United States
ORF1ab_2068_I	ORF1ab	2068	SRR15582920	6468	C	T	0,99989	2021-08-04	United States
ORF1ab_2269_V	ORF1ab	2269	SRR15582920	7071	G	T	0,168317	2021-08-04	United States
ORF1ab_3209_V	ORF1ab	3209	SRR15582920	9891	C	T	1	2021-08-04	United States
ORF1ab_3718_A	ORF1ab	3718	SRR15582920	11418	T	C	1	2021-08-04	United States
ORF1ab_53_G	ORF1ab	53	SRR15582920	13625	A	G	0,99886	2021-08-04	United States
ORF1ab_314_L	ORF1ab	314	SRR15582920	14408	C	T	0,999364	2021-08-04	United States
ORF1ab_662_S	ORF1ab	662	SRR15582920	15451	G	A	0,999387	2021-08-04	United States
ORF1ab_1000_L	ORF1ab	1000	SRR15582920	16466	C	T	1	2021-08-04	United States
ORF1ab_1570_L	ORF1ab	1570	SRR15582920	18176	C	T	0,999359	2021-08-04	United States
ORF1ab_1774_I	ORF1ab	1774	SRR15582920	18788	C	T	0,99956	2021-08-04	United States
ORF1ab_1898_F	ORF1ab	1898	SRR15582920	19160	C	T	0,99984	2021-08-04	United States
ORF1ab_2172_NA	ORF1ab	2172	SRR15582920	19983	C	+T	0,0581959	2021-08-04	United States
ORF1ab_2417_I	ORF1ab	2417	SRR15582920	20718	G	T	1	2021-08-04	United States
S_19_R	S	19	SRR15582920	21618	C	G	1	2021-08-04	United States
S_142_D	S	142	SRR15582920	21987	G	A	0,726115	2021-08-04	United States
S_156_NA	S	156	SRR15582920	22028	G	-AGTTCA	1	2021-08-04	United States
S_188_S	S	188	SRR15582920	22125	A	G	1	2021-08-04	United States
S_478_K	S	478	SRR15582920	22995	C	A	1	2021-08-04	United States
S_614_G	S	614	SRR15582920	23403	A	G	0,999817	2021-08-04	United States
S_681_R	S	681	SRR15582920	23604	C	G	0,999879	2021-08-04	United States
S_950_N	S	950	SRR15582920	24410	G	A	0,995394	2021-08-04	United States
ORF3a_26_L	ORF3a	26	SRR15582920	25469	C	T	0,999798	2021-08-04	United States
M_82_T	M	82	SRR15582920	26767	T	C	0,999787	2021-08-04	United States
ORF8_118_NA	ORF8	118	SRR15582920	28247	A	-GATTTC	0,819925	2021-08-04	United States
ORF8_119_V	ORF8	119	SRR15582920	28249	A	T	0,986667	2021-08-04	United States
ORF8_120_L	ORF8	120	SRR15582920	28253	C	A	0,996074	2021-08-04	United States
N_63_G	N	63	SRR15582920	28461	A	G	0,983314	2021-08-04	United States
N_203_M	N	203	SRR15582920	28881	G	T	1	2021-08-04	United States
ORF1ab_767_K	ORF1ab	767	SRR15582922	2564	G	A	1	2021-08-02	United States
ORF1ab_1228_G	ORF1ab	1228	SRR15582922	3948	A	G	0,999162	2021-08-02	United States
ORF1ab_1306_S	ORF1ab	1306	SRR15582922	4181	G	T	1	2021-08-02	United States
ORF1ab_1826_D	ORF1ab	1826	SRR15582922	5743	G	C	0,0560534	2021-08-02	United States
ORF1ab_1827_H	ORF1ab	1827	SRR15582922	5744	T	C	0,0560036	2021-08-02	United States
ORF1ab_2046_L	ORF1ab	2046	SRR15582922	6402	C	T	0,998054	2021-08-02	United States
ORF1ab_2930_L	ORF1ab	2930	SRR15582922	9053	G	T	0,999881	2021-08-02	United States
ORF1ab_3255_I	ORF1ab	3255	SRR15582922	10029	C	T	1	2021-08-02	United States
ORF1ab_3646_A	ORF1ab	3646	SRR15582922	11201	A	G	0,999788	2021-08-02	United States
ORF1ab_3766_F	ORF1ab	3766	SRR15582922	11562	G	T	0,994687	2021-08-02	United States
ORF1ab_314_L	ORF1ab	314	SRR15582922	14408	C	T	0,998476	2021-08-02	United States
ORF1ab_662_S	ORF1ab	662	SRR15582922	15451	G	A	0,99914	2021-08-02	United States
ORF1ab_1000_L	ORF1ab	1000	SRR15582922	16466	C	T	1	2021-08-02	United States
ORF1ab_1918_V	ORF1ab	1918	SRR15582922	19220	C	T	0,999569	2021-08-02	United States
S_19_R	S	19	SRR15582922	21618	C	G	1	2021-08-02	United States
S_156_NA	S	156	SRR15582922	22028	G	-AGTTCA	1	2021-08-02	United States
S_614_G	S	614	SRR15582922	23403	A	G	0,999869	2021-08-02	United States
S_681_R	S	681	SRR15582922	23604	C	G	0,999768	2021-08-02	United States
S_950_N	S	950	SRR15582922	24410	G	A	0,998335	2021-08-02	United States
ORF3a_26_L	ORF3a	26	SRR15582922	25469	C	T	0,999562	2021-08-02	United States
ORF3a_239_Q	ORF3a	239	SRR15582922	26107	G	C	1	2021-08-02	United States
M_82_T	M	82	SRR15582922	26767	T	C	0,999805	2021-08-02	United States
ORF7b_40_I	ORF7b	40	SRR15582922	27874	C	T	0,999374	2021-08-02	United States
ORF8_118_NA	ORF8	118	SRR15582922	28247	A	-GATTTC	0,803157	2021-08-02	United States
ORF8_119_V	ORF8	119	SRR15582922	28249	A	T	0,95098	2021-08-02	United States
ORF8_120_L	ORF8	120	SRR15582922	28253	C	A	0,995655	2021-08-02	United States
N_63_G	N	63	SRR15582922	28461	A	G	0,984547	2021-08-02	United States
N_203_M	N	203	SRR15582922	28881	G	T	1	2021-08-02	United States
N_215_C	N	215	SRR15582922	28916	G	T	1	2021-08-02	United States
ORF1ab_1306_S	ORF1ab	1306	SRR15582924	4181	G	T	0,999889	2021-08-04	United States
ORF1ab_2046_L	ORF1ab	2046	SRR15582924	6402	C	T	0,998654	2021-08-04	United States
ORF1ab_2287_S	ORF1ab	2287	SRR15582924	7124	C	T	1	2021-08-04	United States
ORF1ab_2930_L	ORF1ab	2930	SRR15582924	9053	G	T	0,999729	2021-08-04	United States
ORF1ab_3255_I	ORF1ab	3255	SRR15582924	10029	C	T	0,99976	2021-08-04	United States
ORF1ab_3603_NA	ORF1ab	3603	SRR15582924	11074	C	-T	0,053064	2021-08-04	United States
ORF1ab_3646_A	ORF1ab	3646	SRR15582924	11201	A	G	0,99963	2021-08-04	United States
ORF1ab_314_L	ORF1ab	314	SRR15582924	14408	C	T	0,999424	2021-08-04	United States
ORF1ab_662_S	ORF1ab	662	SRR15582924	15451	G	A	0,99958	2021-08-04	United States
ORF1ab_1000_L	ORF1ab	1000	SRR15582924	16466	C	T	0,999813	2021-08-04	United States
ORF1ab_1257_V	ORF1ab	1257	SRR15582924	17236	A	G	0,999923	2021-08-04	United States
ORF1ab_1918_V	ORF1ab	1918	SRR15582924	19220	C	T	0,999593	2021-08-04	United States
S_19_R	S	19	SRR15582924	21618	C	G	0,999979	2021-08-04	United States
S_142_D	S	142	SRR15582924	21987	G	A	0,380231	2021-08-04	United States
S_156_NA	S	156	SRR15582924	22028	G	-AGTTCA	0,99884	2021-08-04	United States
S_452_R	S	452	SRR15582924	22917	T	G	0,999759	2021-08-04	United States
S_478_K	S	478	SRR15582924	22995	C	A	0,999797	2021-08-04	United States
S_614_G	S	614	SRR15582924	23403	A	G	0,99983	2021-08-04	United States
S_681_R	S	681	SRR15582924	23604	C	G	0,999721	2021-08-04	United States
S_950_N	S	950	SRR15582924	24410	G	A	0,821172	2021-08-04	United States
ORF3a_26_L	ORF3a	26	SRR15582924	25469	C	T	0,999873	2021-08-04	United States
M_82_T	M	82	SRR15582924	26767	T	C	0,999801	2021-08-04	United States
ORF7a_82_A	ORF7a	82	SRR15582924	27638	T	C	0,999749	2021-08-04	United States
ORF7a_120_I	ORF7a	120	SRR15582924	27752	C	T	0,999494	2021-08-04	United States
ORF7b_40_I	ORF7b	40	SRR15582924	27874	C	T	0,99967	2021-08-04	United States
ORF8_118_NA	ORF8	118	SRR15582924	28247	A	-GATTTC	0,827598	2021-08-04	United States
ORF8_119_V	ORF8	119	SRR15582924	28249	A	T	0,986111	2021-08-04	United States
ORF8_120_L	ORF8	120	SRR15582924	28253	C	A	0,987569	2021-08-04	United States
N_63_G	N	63	SRR15582924	28461	A	G	0,930967	2021-08-04	United States
N_203_M	N	203	SRR15582924	28881	G	T	0,999696	2021-08-04	United States
N_215_C	N	215	SRR15582924	28916	G	T	0,999325	2021-08-04	United States
N_377_Y	N	377	SRR15582924	29402	G	T	0,998737	2021-08-04	United States
ORF1ab_1306_S	ORF1ab	1306	SRR15582931	4181	G	T	0,999782	2021-08-04	United States
ORF1ab_2046_L	ORF1ab	2046	SRR15582931	6402	C	T	0,998546	2021-08-04	United States
ORF1ab_2930_L	ORF1ab	2930	SRR15582931	9053	G	T	0,99971	2021-08-04	United States
ORF1ab_3255_I	ORF1ab	3255	SRR15582931	10029	C	T	0,999735	2021-08-04	United States
ORF1ab_3646_A	ORF1ab	3646	SRR15582931	11201	A	G	0,999745	2021-08-04	United States
ORF1ab_3731_V	ORF1ab	3731	SRR15582931	11456	A	G	0,999593	2021-08-04	United States
ORF1ab_314_L	ORF1ab	314	SRR15582931	14408	C	T	0,999315	2021-08-04	United States
ORF1ab_662_S	ORF1ab	662	SRR15582931	15451	G	A	0,997614	2021-08-04	United States
ORF1ab_813_R	ORF1ab	813	SRR15582931	15905	A	G	0,999754	2021-08-04	United States
ORF1ab_1000_L	ORF1ab	1000	SRR15582931	16466	C	T	1	2021-08-04	United States
ORF1ab_1918_V	ORF1ab	1918	SRR15582931	19220	C	T	0,999689	2021-08-04	United States
ORF1ab_2131_V	ORF1ab	2131	SRR15582931	19859	C	T	0,996052	2021-08-04	United States
S_19_R	S	19	SRR15582931	21618	C	G	0,999876	2021-08-04	United States
S_142_D	S	142	SRR15582931	21987	G	A	0,61804	2021-08-04	United States
S_156_NA	S	156	SRR15582931	22028	G	-AGTTCA	0,998385	2021-08-04	United States
S_452_R	S	452	SRR15582931	22917	T	G	1	2021-08-04	United States
S_478_K	S	478	SRR15582931	22995	C	A	1	2021-08-04	United States
S_614_G	S	614	SRR15582931	23403	A	G	0,999825	2021-08-04	United States
S_681_R	S	681	SRR15582931	23604	C	G	0,999511	2021-08-04	United States
S_950_N	S	950	SRR15582931	24410	G	A	0,989909	2021-08-04	United States
ORF3a_26_L	ORF3a	26	SRR15582931	25469	C	T	0,999768	2021-08-04	United States
ORF3a_110_S	ORF3a	110	SRR15582931	25720	G	T	0,998307	2021-08-04	United States
M_82_T	M	82	SRR15582931	26767	T	C	0,999834	2021-08-04	United States
ORF7a_82_A	ORF7a	82	SRR15582931	27638	T	C	1	2021-08-04	United States
ORF7a_120_I	ORF7a	120	SRR15582931	27752	C	T	1	2021-08-04	United States
ORF7b_40_I	ORF7b	40	SRR15582931	27874	C	T	0,999736	2021-08-04	United States
ORF8_118_NA	ORF8	118	SRR15582931	28247	A	-GATTTC	0,840517	2021-08-04	United States
ORF8_119_V	ORF8	119	SRR15582931	28249	A	T	0,94822	2021-08-04	United States
ORF8_120_L	ORF8	120	SRR15582931	28253	C	A	0,992945	2021-08-04	United States
N_63_G	N	63	SRR15582931	28461	A	G	0,972213	2021-08-04	United States
N_203_M	N	203	SRR15582931	28881	G	T	1	2021-08-04	United States
N_215_C	N	215	SRR15582931	28916	G	T	0,999827	2021-08-04	United States
N_377_Y	N	377	SRR15582931	29402	G	T	0,994595	2021-08-04	United States
ORF1ab_767_K	ORF1ab	767	SRR15582933	2564	G	A	0,999903	2021-08-02	United States
ORF1ab_1228_G	ORF1ab	1228	SRR15582933	3948	A	G	0,99994	2021-08-02	United States
ORF1ab_1306_S	ORF1ab	1306	SRR15582933	4181	G	T	0,999894	2021-08-02	United States
ORF1ab_2046_L	ORF1ab	2046	SRR15582933	6402	C	T	0,99736	2021-08-02	United States
ORF1ab_2930_L	ORF1ab	2930	SRR15582933	9053	G	T	0,999492	2021-08-02	United States
ORF1ab_3255_I	ORF1ab	3255	SRR15582933	10029	C	T	0,998995	2021-08-02	United States
ORF1ab_3646_A	ORF1ab	3646	SRR15582933	11201	A	G	0,999532	2021-08-02	United States
ORF1ab_3766_F	ORF1ab	3766	SRR15582933	11562	G	T	0,988521	2021-08-02	United States
ORF1ab_314_L	ORF1ab	314	SRR15582933	14408	C	T	0,999448	2021-08-02	United States
ORF1ab_662_S	ORF1ab	662	SRR15582933	15451	G	A	0,999452	2021-08-02	United States
ORF1ab_1000_L	ORF1ab	1000	SRR15582933	16466	C	T	1	2021-08-02	United States
ORF1ab_1744_V	ORF1ab	1744	SRR15582933	18698	C	T	0,999613	2021-08-02	United States
ORF1ab_1918_V	ORF1ab	1918	SRR15582933	19220	C	T	0,999554	2021-08-02	United States
ORF1ab_2040_I	ORF1ab	2040	SRR15582933	19586	C	T	1	2021-08-02	United States
S_19_R	S	19	SRR15582933	21618	C	G	1	2021-08-02	United States
S_142_D	S	142	SRR15582933	21987	G	A	0,796491	2021-08-02	United States
S_156_NA	S	156	SRR15582933	22028	G	-AGTTCA	0,996931	2021-08-02	United States
S_452_R	S	452	SRR15582933	22917	T	G	1	2021-08-02	United States
S_478_K	S	478	SRR15582933	22995	C	A	0,998221	2021-08-02	United States
S_614_G	S	614	SRR15582933	23403	A	G	0,999842	2021-08-02	United States
S_681_R	S	681	SRR15582933	23604	C	G	0,999007	2021-08-02	United States
S_950_N	S	950	SRR15582933	24410	G	A	0,992212	2021-08-02	United States
ORF3a_26_L	ORF3a	26	SRR15582933	25469	C	T	0,999669	2021-08-02	United States
ORF3a_239_Q	ORF3a	239	SRR15582933	26107	G	C	0,999918	2021-08-02	United States
M_82_T	M	82	SRR15582933	26767	T	C	0,999644	2021-08-02	United States
ORF7a_82_A	ORF7a	82	SRR15582933	27638	T	C	1	2021-08-02	United States
ORF7a_120_I	ORF7a	120	SRR15582933	27752	C	T	1	2021-08-02	United States
ORF7b_40_I	ORF7b	40	SRR15582933	27874	C	T	0,999533	2021-08-02	United States
ORF8_118_NA	ORF8	118	SRR15582933	28247	A	-GATTTC	0,828431	2021-08-02	United States
ORF8_119_V	ORF8	119	SRR15582933	28249	A	T	0,983549	2021-08-02	United States
ORF8_120_L	ORF8	120	SRR15582933	28253	C	A	0,990974	2021-08-02	United States
N_63_G	N	63	SRR15582933	28461	A	G	0,963949	2021-08-02	United States
N_203_M	N	203	SRR15582933	28881	G	T	1	2021-08-02	United States
N_215_C	N	215	SRR15582933	28916	G	T	1	2021-08-02	United States
N_377_Y	N	377	SRR15582933	29402	G	T	0,998062	2021-08-02	United States
ORF1ab_1228_G	ORF1ab	1228	SRR15582936	3948	A	G	0,999821	2021-08-04	United States
ORF1ab_1306_S	ORF1ab	1306	SRR15582936	4181	G	T	0,999873	2021-08-04	United States
ORF1ab_1614_D	ORF1ab	1614	SRR15582936	5107	A	C	0,998592	2021-08-04	United States
ORF1ab_2046_L	ORF1ab	2046	SRR15582936	6402	C	T	0,99902	2021-08-04	United States
ORF1ab_2287_S	ORF1ab	2287	SRR15582936	7124	C	T	1	2021-08-04	United States
ORF1ab_2930_L	ORF1ab	2930	SRR15582936	9053	G	T	0,999655	2021-08-04	United States
ORF1ab_2987_V	ORF1ab	2987	SRR15582936	9225	G	T	0,0523282	2021-08-04	United States
ORF1ab_3255_I	ORF1ab	3255	SRR15582936	10029	C	T	0,999867	2021-08-04	United States
ORF1ab_3646_A	ORF1ab	3646	SRR15582936	11201	A	G	0,999638	2021-08-04	United States
ORF1ab_3766_F	ORF1ab	3766	SRR15582936	11562	G	T	0,272632	2021-08-04	United States
ORF1ab_314_L	ORF1ab	314	SRR15582936	14408	C	T	0,999539	2021-08-04	United States
ORF1ab_662_S	ORF1ab	662	SRR15582936	15451	G	A	0,999497	2021-08-04	United States
ORF1ab_1000_L	ORF1ab	1000	SRR15582936	16466	C	T	0,999791	2021-08-04	United States
ORF1ab_1918_V	ORF1ab	1918	SRR15582936	19220	C	T	0,999498	2021-08-04	United States
S_19_R	S	19	SRR15582936	21618	C	G	0,999879	2021-08-04	United States
S_142_D	S	142	SRR15582936	21987	G	A	0,27684	2021-08-04	United States
S_156_NA	S	156	SRR15582936	22028	G	-AGTTCA	0,998509	2021-08-04	United States
S_452_R	S	452	SRR15582936	22917	T	G	0,999779	2021-08-04	United States
S_478_K	S	478	SRR15582936	22995	C	A	0,99964	2021-08-04	United States
S_614_G	S	614	SRR15582936	23403	A	G	0,999804	2021-08-04	United States
S_681_R	S	681	SRR15582936	23604	C	G	0,999856	2021-08-04	United States
S_950_N	S	950	SRR15582936	24410	G	A	0,751948	2021-08-04	United States
ORF3a_26_L	ORF3a	26	SRR15582936	25469	C	T	0,99899	2021-08-04	United States
ORF3a_239_Q	ORF3a	239	SRR15582936	26107	G	C	0,999766	2021-08-04	United States
M_82_T	M	82	SRR15582936	26767	T	C	0,999816	2021-08-04	United States
ORF7a_82_A	ORF7a	82	SRR15582936	27638	T	C	0,999516	2021-08-04	United States
ORF7a_120_I	ORF7a	120	SRR15582936	27752	C	T	0,999559	2021-08-04	United States
ORF7b_40_I	ORF7b	40	SRR15582936	27874	C	T	0,999739	2021-08-04	United States
ORF8_118_NA	ORF8	118	SRR15582936	28247	A	-GATTTC	0,805394	2021-08-04	United States
ORF8_119_V	ORF8	119	SRR15582936	28249	A	T	0,960784	2021-08-04	United States
ORF8_120_L	ORF8	120	SRR15582936	28253	C	A	0,992342	2021-08-04	United States
N_63_G	N	63	SRR15582936	28461	A	G	0,891947	2021-08-04	United States
N_203_M	N	203	SRR15582936	28881	G	T	0,999685	2021-08-04	United States
N_215_C	N	215	SRR15582936	28916	G	T	0,999425	2021-08-04	United States
N_254_V	N	254	SRR15582936	29034	C	T	0,129317	2021-08-04	United States
N_377_Y	N	377	SRR15582936	29402	G	T	0,997377	2021-08-04	United States
ORF1ab_1098_N	ORF1ab	1098	SRR15582937	3559	A	C	1	2021-08-04	United States
ORF1ab_1306_S	ORF1ab	1306	SRR15582937	4181	G	T	0,999869	2021-08-04	United States
ORF1ab_2046_L	ORF1ab	2046	SRR15582937	6402	C	T	0,998841	2021-08-04	United States
ORF1ab_2287_S	ORF1ab	2287	SRR15582937	7124	C	T	1	2021-08-04	United States
ORF1ab_2930_L	ORF1ab	2930	SRR15582937	9053	G	T	0,999807	2021-08-04	United States
ORF1ab_3255_I	ORF1ab	3255	SRR15582937	10029	C	T	0,999925	2021-08-04	United States
ORF1ab_3646_A	ORF1ab	3646	SRR15582937	11201	A	G	0,999649	2021-08-04	United States
ORF1ab_314_L	ORF1ab	314	SRR15582937	14408	C	T	0,99942	2021-08-04	United States
ORF1ab_662_S	ORF1ab	662	SRR15582937	15451	G	A	0,999671	2021-08-04	United States
ORF1ab_1000_L	ORF1ab	1000	SRR15582937	16466	C	T	0,99986	2021-08-04	United States
ORF1ab_1918_V	ORF1ab	1918	SRR15582937	19220	C	T	0,999529	2021-08-04	United States
ORF1ab_2635_H	ORF1ab	2635	SRR15582937	21372	G	T	0,965263	2021-08-04	United States
S_19_R	S	19	SRR15582937	21618	C	G	0,999858	2021-08-04	United States
S_95_I	S	95	SRR15582937	21846	C	T	0,999667	2021-08-04	United States
S_142_D	S	142	SRR15582937	21987	G	A	0,681551	2021-08-04	United States
S_156_NA	S	156	SRR15582937	22028	G	-AGTTCA	0,998423	2021-08-04	United States
S_452_R	S	452	SRR15582937	22917	T	G	0,999641	2021-08-04	United States
S_478_K	S	478	SRR15582937	22995	C	A	0,9997	2021-08-04	United States
S_614_G	S	614	SRR15582937	23403	A	G	0,999831	2021-08-04	United States
S_681_R	S	681	SRR15582937	23604	C	G	0,999833	2021-08-04	United States
S_950_N	S	950	SRR15582937	24410	G	A	0,897692	2021-08-04	United States
ORF3a_26_L	ORF3a	26	SRR15582937	25469	C	T	0,999913	2021-08-04	United States
M_82_T	M	82	SRR15582937	26767	T	C	0,999666	2021-08-04	United States
ORF7a_71_I	ORF7a	71	SRR15582937	27604	G	A	1	2021-08-04	United States
ORF7a_82_A	ORF7a	82	SRR15582937	27638	T	C	0,999457	2021-08-04	United States
ORF7a_120_I	ORF7a	120	SRR15582937	27752	C	T	1	2021-08-04	United States
ORF7b_40_I	ORF7b	40	SRR15582937	27874	C	T	0,999896	2021-08-04	United States
ORF8_118_NA	ORF8	118	SRR15582937	28247	A	-GATTTC	0,826681	2021-08-04	United States
ORF8_119_V	ORF8	119	SRR15582937	28249	A	T	0,980716	2021-08-04	United States
ORF8_120_L	ORF8	120	SRR15582937	28253	C	A	0,996084	2021-08-04	United States
N_63_G	N	63	SRR15582937	28461	A	G	0,953756	2021-08-04	United States
N_203_M	N	203	SRR15582937	28881	G	T	0,9997	2021-08-04	United States
N_215_C	N	215	SRR15582937	28916	G	T	0,999395	2021-08-04	United States
N_254_S	N	254	SRR15582937	29033	G	T	0,0652457	2021-08-04	United States
N_377_Y	N	377	SRR15582937	29402	G	T	0,996743	2021-08-04	United States
ORF1ab_1098_N	ORF1ab	1098	SRR15582938	3559	A	C	1	2021-08-04	United States
ORF1ab_1306_S	ORF1ab	1306	SRR15582938	4181	G	T	1	2021-08-04	United States
ORF1ab_2046_L	ORF1ab	2046	SRR15582938	6402	C	T	0,998371	2021-08-04	United States
ORF1ab_2129_V	ORF1ab	2129	SRR15582938	6651	C	T	0,0961377	2021-08-04	United States
ORF1ab_2930_L	ORF1ab	2930	SRR15582938	9053	G	T	0,999635	2021-08-04	United States
ORF1ab_3255_I	ORF1ab	3255	SRR15582938	10029	C	T	1	2021-08-04	United States
ORF1ab_3646_A	ORF1ab	3646	SRR15582938	11201	A	G	0,999786	2021-08-04	United States
ORF1ab_314_L	ORF1ab	314	SRR15582938	14408	C	T	1	2021-08-04	United States
ORF1ab_662_S	ORF1ab	662	SRR15582938	15451	G	A	0,998592	2021-08-04	United States
ORF1ab_1000_L	ORF1ab	1000	SRR15582938	16466	C	T	0,999182	2021-08-04	United States
ORF1ab_1918_V	ORF1ab	1918	SRR15582938	19220	C	T	0,99938	2021-08-04	United States
ORF1ab_2635_H	ORF1ab	2635	SRR15582938	21372	G	T	0,988848	2021-08-04	United States
S_19_R	S	19	SRR15582938	21618	C	G	1	2021-08-04	United States
S_95_I	S	95	SRR15582938	21846	C	T	1	2021-08-04	United States
S_142_D	S	142	SRR15582938	21987	G	A	0,805128	2021-08-04	United States
S_156_NA	S	156	SRR15582938	22028	G	-AGTTCA	0,998789	2021-08-04	United States
S_452_R	S	452	SRR15582938	22917	T	G	1	2021-08-04	United States
S_478_K	S	478	SRR15582938	22995	C	A	1	2021-08-04	United States
S_614_G	S	614	SRR15582938	23403	A	G	0,999844	2021-08-04	United States
S_681_R	S	681	SRR15582938	23604	C	G	0,999551	2021-08-04	United States
S_950_N	S	950	SRR15582938	24410	G	A	0,992948	2021-08-04	United States
ORF3a_26_L	ORF3a	26	SRR15582938	25469	C	T	0,999743	2021-08-04	United States
M_82_T	M	82	SRR15582938	26767	T	C	0,999333	2021-08-04	United States
ORF7b_40_I	ORF7b	40	SRR15582938	27874	C	T	0,999135	2021-08-04	United States
ORF8_118_NA	ORF8	118	SRR15582938	28247	A	-GATTTC	0,831067	2021-08-04	United States
ORF8_119_V	ORF8	119	SRR15582938	28249	A	T	0,992032	2021-08-04	United States
ORF8_120_L	ORF8	120	SRR15582938	28253	C	A	0,998186	2021-08-04	United States
N_63_G	N	63	SRR15582938	28461	A	G	0,929927	2021-08-04	United States
N_203_M	N	203	SRR15582938	28881	G	T	1	2021-08-04	United States
N_215_C	N	215	SRR15582938	28916	G	T	1	2021-08-04	United States
ORF1ab_519_S	ORF1ab	519	SRR15582944	1820	G	A	0,998975	2021-08-05	United States
ORF1ab_1306_S	ORF1ab	1306	SRR15582944	4181	G	T	0,999849	2021-08-05	United States
ORF1ab_2046_L	ORF1ab	2046	SRR15582944	6402	C	T	0,997934	2021-08-05	United States
ORF1ab_2287_S	ORF1ab	2287	SRR15582944	7124	C	T	1	2021-08-05	United States
ORF1ab_2930_L	ORF1ab	2930	SRR15582944	9053	G	T	0,999925	2021-08-05	United States
ORF1ab_3255_I	ORF1ab	3255	SRR15582944	10029	C	T	1	2021-08-05	United States
ORF1ab_3646_A	ORF1ab	3646	SRR15582944	11201	A	G	0,999706	2021-08-05	United States
ORF1ab_314_L	ORF1ab	314	SRR15582944	14408	C	T	0,999197	2021-08-05	United States
ORF1ab_662_S	ORF1ab	662	SRR15582944	15451	G	A	0,999397	2021-08-05	United States
ORF1ab_1000_L	ORF1ab	1000	SRR15582944	16466	C	T	1	2021-08-05	United States
ORF1ab_1257_V	ORF1ab	1257	SRR15582944	17236	A	G	0,999895	2021-08-05	United States
ORF1ab_1918_V	ORF1ab	1918	SRR15582944	19220	C	T	0,99902	2021-08-05	United States
S_19_R	S	19	SRR15582944	21618	C	G	1	2021-08-05	United States
S_142_D	S	142	SRR15582944	21987	G	A	0,893314	2021-08-05	United States
S_156_NA	S	156	SRR15582944	22028	G	-AGTTCA	0,999651	2021-08-05	United States
S_452_R	S	452	SRR15582944	22917	T	G	0,996047	2021-08-05	United States
S_478_K	S	478	SRR15582944	22995	C	A	1	2021-08-05	United States
S_614_G	S	614	SRR15582944	23403	A	G	0,999725	2021-08-05	United States
S_681_R	S	681	SRR15582944	23604	C	G	0,999688	2021-08-05	United States
S_950_N	S	950	SRR15582944	24410	G	A	0,986708	2021-08-05	United States
ORF3a_26_L	ORF3a	26	SRR15582944	25469	C	T	0,999485	2021-08-05	United States
ORF3a_42_L	ORF3a	42	SRR15582944	25517	C	T	0,997651	2021-08-05	United States
ORF3a_104_S	ORF3a	104	SRR15582944	25702	C	T	0,999906	2021-08-05	United States
M_82_T	M	82	SRR15582944	26767	T	C	0,99978	2021-08-05	United States
ORF7a_82_A	ORF7a	82	SRR15582944	27638	T	C	1	2021-08-05	United States
ORF7a_120_I	ORF7a	120	SRR15582944	27752	C	T	1	2021-08-05	United States
ORF7b_40_I	ORF7b	40	SRR15582944	27874	C	T	0,999673	2021-08-05	United States
ORF8_118_NA	ORF8	118	SRR15582944	28247	A	-GATTTC	0,833901	2021-08-05	United States
ORF8_119_V	ORF8	119	SRR15582944	28249	A	T	0,971429	2021-08-05	United States
ORF8_120_L	ORF8	120	SRR15582944	28253	C	A	0,998222	2021-08-05	United States
N_63_G	N	63	SRR15582944	28461	A	G	0,950465	2021-08-05	United States
N_203_M	N	203	SRR15582944	28881	G	T	1	2021-08-05	United States
N_208_S	N	208	SRR15582944	28895	G	T	0,997373	2021-08-05	United States
N_215_C	N	215	SRR15582944	28916	G	T	0,997802	2021-08-05	United States
N_377_Y	N	377	SRR15582944	29402	G	T	0,988024	2021-08-05	United States
ORF1ab_60_NA	ORF1ab	60	SRR15582946	443	G	-T	0,0547848	2021-08-05	United States
ORF1ab_1306_S	ORF1ab	1306	SRR15582946	4181	G	T	0,999877	2021-08-05	United States
ORF1ab_2046_L	ORF1ab	2046	SRR15582946	6402	C	T	0,997856	2021-08-05	United States
ORF1ab_2287_S	ORF1ab	2287	SRR15582946	7124	C	T	1	2021-08-05	United States
ORF1ab_2930_L	ORF1ab	2930	SRR15582946	9053	G	T	0,999643	2021-08-05	United States
ORF1ab_3255_I	ORF1ab	3255	SRR15582946	10029	C	T	1	2021-08-05	United States
ORF1ab_3646_A	ORF1ab	3646	SRR15582946	11201	A	G	0,999737	2021-08-05	United States
ORF1ab_314_L	ORF1ab	314	SRR15582946	14408	C	T	0,999598	2021-08-05	United States
ORF1ab_662_S	ORF1ab	662	SRR15582946	15451	G	A	0,998637	2021-08-05	United States
ORF1ab_1000_L	ORF1ab	1000	SRR15582946	16466	C	T	1	2021-08-05	United States
ORF1ab_1223_L	ORF1ab	1223	SRR15582946	17135	C	T	0,998383	2021-08-05	United States
ORF1ab_1257_V	ORF1ab	1257	SRR15582946	17236	A	G	0,999913	2021-08-05	United States
ORF1ab_1918_V	ORF1ab	1918	SRR15582946	19220	C	T	0,999599	2021-08-05	United States
S_19_R	S	19	SRR15582946	21618	C	G	1	2021-08-05	United States
S_30_H	S	30	SRR15582946	21650	A	C	0,0851233	2021-08-05	United States
S_142_D	S	142	SRR15582946	21987	G	A	0,968227	2021-08-05	United States
S_156_NA	S	156	SRR15582946	22028	G	-AGTTCA	0,999011	2021-08-05	United States
S_452_R	S	452	SRR15582946	22917	T	G	1	2021-08-05	United States
S_478_K	S	478	SRR15582946	22995	C	A	1	2021-08-05	United States
S_614_G	S	614	SRR15582946	23403	A	G	0,999376	2021-08-05	United States
S_681_R	S	681	SRR15582946	23604	C	G	0,999893	2021-08-05	United States
S_950_N	S	950	SRR15582946	24410	G	A	0,997511	2021-08-05	United States
S_1228_L	S	1228	SRR15582946	25244	G	T	0,999817	2021-08-05	United States
ORF3a_26_L	ORF3a	26	SRR15582946	25469	C	T	0,999762	2021-08-05	United States
ORF3a_96_P	ORF3a	96	SRR15582946	25679	T	C	0,999819	2021-08-05	United States
ORF3a_131_C	ORF3a	131	SRR15582946	25785	G	C	0,999109	2021-08-05	United States
M_82_T	M	82	SRR15582946	26767	T	C	0,999783	2021-08-05	United States
ORF7a_82_A	ORF7a	82	SRR15582946	27638	T	C	1	2021-08-05	United States
ORF7a_120_I	ORF7a	120	SRR15582946	27752	C	T	1	2021-08-05	United States
ORF7b_40_I	ORF7b	40	SRR15582946	27874	C	T	0,999743	2021-08-05	United States
ORF8_36_S	ORF8	36	SRR15582946	27999	C	T	0,99988	2021-08-05	United States
ORF8_118_NA	ORF8	118	SRR15582946	28247	A	-GATTTC	0,843733	2021-08-05	United States
ORF8_119_V	ORF8	119	SRR15582946	28249	A	T	0,978328	2021-08-05	United States
ORF8_120_L	ORF8	120	SRR15582946	28253	C	A	0,995975	2021-08-05	United States
N_1_L	N	1	SRR15582946	28274	A	C	0,055661	2021-08-05	United States
N_63_G	N	63	SRR15582946	28461	A	G	0,982199	2021-08-05	United States
N_203_M	N	203	SRR15582946	28881	G	T	1	2021-08-05	United States
N_215_C	N	215	SRR15582946	28916	G	T	0,999112	2021-08-05	United States
N_368_NA	N	368	SRR15582946	29376	C	+AT	0,0592593	2021-08-05	United States
N_377_Y	N	377	SRR15582946	29402	G	T	0,97973	2021-08-05	United States
ORF1ab_92_F	ORF1ab	92	SRR15582947	539	C	T	0,999736	2021-08-05	United States
ORF1ab_1306_S	ORF1ab	1306	SRR15582947	4181	G	T	0,999771	2021-08-05	United States
ORF1ab_2046_L	ORF1ab	2046	SRR15582947	6402	C	T	0,998364	2021-08-05	United States
ORF1ab_2287_S	ORF1ab	2287	SRR15582947	7124	C	T	0,999005	2021-08-05	United States
ORF1ab_2483_S	ORF1ab	2483	SRR15582947	7712	C	T	0,999469	2021-08-05	United States
ORF1ab_2554_V	ORF1ab	2554	SRR15582947	7926	C	T	0,999919	2021-08-05	United States
ORF1ab_2930_L	ORF1ab	2930	SRR15582947	9053	G	T	0,999684	2021-08-05	United States
ORF1ab_3255_I	ORF1ab	3255	SRR15582947	10029	C	T	0,999718	2021-08-05	United States
ORF1ab_3646_A	ORF1ab	3646	SRR15582947	11201	A	G	0,999663	2021-08-05	United States
ORF1ab_183_V	ORF1ab	183	SRR15582947	14014	T	G	0,999944	2021-08-05	United States
ORF1ab_314_L	ORF1ab	314	SRR15582947	14408	C	T	0,999397	2021-08-05	United States
ORF1ab_662_S	ORF1ab	662	SRR15582947	15451	G	A	0,999416	2021-08-05	United States
ORF1ab_980_G	ORF1ab	980	SRR15582947	16406	T	G	0,0521764	2021-08-05	United States
ORF1ab_1000_L	ORF1ab	1000	SRR15582947	16466	C	T	0,999604	2021-08-05	United States
ORF1ab_1918_V	ORF1ab	1918	SRR15582947	19220	C	T	0,998592	2021-08-05	United States
ORF1ab_2178_F	ORF1ab	2178	SRR15582947	19999	G	T	0,248729	2021-08-05	United States
S_19_R	S	19	SRR15582947	21618	C	G	0,999737	2021-08-05	United States
S_142_D	S	142	SRR15582947	21987	G	A	0,772188	2021-08-05	United States
S_156_NA	S	156	SRR15582947	22028	G	-AGTTCA	0,998437	2021-08-05	United States
S_452_R	S	452	SRR15582947	22917	T	G	0,999659	2021-08-05	United States
S_478_K	S	478	SRR15582947	22995	C	A	0,99955	2021-08-05	United States
S_614_G	S	614	SRR15582947	23403	A	G	0,99986	2021-08-05	United States
S_681_R	S	681	SRR15582947	23604	C	G	0,999672	2021-08-05	United States
S_950_N	S	950	SRR15582947	24410	G	A	0,943664	2021-08-05	United States
ORF3a_26_L	ORF3a	26	SRR15582947	25469	C	T	0,999851	2021-08-05	United States
E_71_H	E	71	SRR15582947	26456	C	A	0,999897	2021-08-05	United States
M_82_T	M	82	SRR15582947	26767	T	C	0,999758	2021-08-05	United States
ORF7a_82_A	ORF7a	82	SRR15582947	27638	T	C	1	2021-08-05	United States
ORF7a_120_I	ORF7a	120	SRR15582947	27752	C	T	1	2021-08-05	United States
ORF7b_40_I	ORF7b	40	SRR15582947	27874	C	T	0,999247	2021-08-05	United States
ORF8_45_L	ORF8	45	SRR15582947	28027	G	T	0,994645	2021-08-05	United States
ORF8_118_NA	ORF8	118	SRR15582947	28247	A	-GATTTC	0,816876	2021-08-05	United States
ORF8_119_V	ORF8	119	SRR15582947	28249	A	T	0,978947	2021-08-05	United States
ORF8_120_L	ORF8	120	SRR15582947	28253	C	A	0,994792	2021-08-05	United States
N_63_G	N	63	SRR15582947	28461	A	G	0,955173	2021-08-05	United States
N_203_M	N	203	SRR15582947	28881	G	T	0,999681	2021-08-05	United States
N_215_C	N	215	SRR15582947	28916	G	T	0,999164	2021-08-05	United States
N_377_Y	N	377	SRR15582947	29402	G	T	0,998131	2021-08-05	United States
ORF1ab_309_L	ORF1ab	309	SRR15582950	1191	C	T	0,999743	2021-08-05	United States
ORF1ab_538_A	ORF1ab	538	SRR15582950	1877	T	G	0,936544	2021-08-05	United States
ORF1ab_1640_L	ORF1ab	1640	SRR15582950	5184	C	T	0,998965	2021-08-05	United States
ORF1ab_2068_I	ORF1ab	2068	SRR15582950	6468	C	T	0,999831	2021-08-05	United States
ORF1ab_3209_V	ORF1ab	3209	SRR15582950	9891	C	T	1	2021-08-05	United States
ORF1ab_3718_A	ORF1ab	3718	SRR15582950	11418	T	C	0,99983	2021-08-05	United States
ORF1ab_53_G	ORF1ab	53	SRR15582950	13625	A	G	0,999629	2021-08-05	United States
ORF1ab_314_L	ORF1ab	314	SRR15582950	14408	C	T	0,99934	2021-08-05	United States
ORF1ab_662_S	ORF1ab	662	SRR15582950	15451	G	A	0,998473	2021-08-05	United States
ORF1ab_1000_L	ORF1ab	1000	SRR15582950	16466	C	T	1	2021-08-05	United States
ORF1ab_1570_L	ORF1ab	1570	SRR15582950	18176	C	T	1	2021-08-05	United States
ORF1ab_1774_I	ORF1ab	1774	SRR15582950	18788	C	T	0,999389	2021-08-05	United States
ORF1ab_1898_F	ORF1ab	1898	SRR15582950	19160	C	T	0,999839	2021-08-05	United States
ORF1ab_2417_I	ORF1ab	2417	SRR15582950	20718	G	T	0,998434	2021-08-05	United States
S_19_R	S	19	SRR15582950	21618	C	G	1	2021-08-05	United States
S_30_H	S	30	SRR15582950	21650	A	C	0,0826235	2021-08-05	United States
S_142_D	S	142	SRR15582950	21987	G	A	0,75641	2021-08-05	United States
S_156_NA	S	156	SRR15582950	22028	G	-AGTTCA	0,999532	2021-08-05	United States
S_452_R	S	452	SRR15582950	22917	T	G	1	2021-08-05	United States
S_478_K	S	478	SRR15582950	22995	C	A	1	2021-08-05	United States
S_614_G	S	614	SRR15582950	23403	A	G	0,999857	2021-08-05	United States
S_681_R	S	681	SRR15582950	23604	C	G	1	2021-08-05	United States
S_950_N	S	950	SRR15582950	24410	G	A	0,987635	2021-08-05	United States
ORF3a_26_L	ORF3a	26	SRR15582950	25469	C	T	0,999562	2021-08-05	United States
M_82_T	M	82	SRR15582950	26767	T	C	0,999846	2021-08-05	United States
ORF7a_82_A	ORF7a	82	SRR15582950	27638	T	C	1	2021-08-05	United States
ORF7a_116_F	ORF7a	116	SRR15582950	27739	C	T	1	2021-08-05	United States
ORF7a_120_I	ORF7a	120	SRR15582950	27752	C	T	1	2021-08-05	United States
ORF8_118_NA	ORF8	118	SRR15582950	28247	A	-GATTTC	0,826552	2021-08-05	United States
ORF8_119_V	ORF8	119	SRR15582950	28249	A	T	0,990909	2021-08-05	United States
ORF8_120_L	ORF8	120	SRR15582950	28253	C	A	0,998888	2021-08-05	United States
N_63_G	N	63	SRR15582950	28461	A	G	0,964435	2021-08-05	United States
N_203_M	N	203	SRR15582950	28881	G	T	1	2021-08-05	United States
ORF1ab_1146_T	ORF1ab	1146	SRR15582952	3701	G	A	0,999564	2021-08-04	United States
ORF1ab_1640_L	ORF1ab	1640	SRR15582952	5184	C	T	0,995787	2021-08-04	United States
ORF1ab_3209_V	ORF1ab	3209	SRR15582952	9891	C	T	1	2021-08-04	United States
ORF1ab_3718_A	ORF1ab	3718	SRR15582952	11418	T	C	0,997484	2021-08-04	United States
ORF1ab_3750_I	ORF1ab	3750	SRR15582952	11514	C	T	0,998652	2021-08-04	United States
ORF1ab_314_L	ORF1ab	314	SRR15582952	14408	C	T	0,998841	2021-08-04	United States
ORF1ab_662_S	ORF1ab	662	SRR15582952	15451	G	A	0,996763	2021-08-04	United States
ORF1ab_1000_L	ORF1ab	1000	SRR15582952	16466	C	T	1	2021-08-04	United States
ORF1ab_1290_I	ORF1ab	1290	SRR15582952	17336	C	T	0,99787	2021-08-04	United States
ORF1ab_1789_S	ORF1ab	1789	SRR15582952	18832	G	A	0,992584	2021-08-04	United States
S_19_R	S	19	SRR15582952	21618	C	G	1	2021-08-04	United States
S_30_H	S	30	SRR15582952	21650	A	C	0,073991	2021-08-04	United States
S_70_F	S	70	SRR15582952	21770	G	T	0,996438	2021-08-04	United States
S_142_D	S	142	SRR15582952	21987	G	A	0,988606	2021-08-04	United States
S_156_NA	S	156	SRR15582952	22028	G	-AGTTCA	0,998198	2021-08-04	United States
S_222_V	S	222	SRR15582952	22227	C	T	0,99784	2021-08-04	United States
S_417_N	S	417	SRR15582952	22813	G	T	0,994563	2021-08-04	United States
S_614_G	S	614	SRR15582952	23403	A	G	0,99983	2021-08-04	United States
S_681_R	S	681	SRR15582952	23604	C	G	0,999796	2021-08-04	United States
S_950_N	S	950	SRR15582952	24410	G	A	0,998537	2021-08-04	United States
ORF3a_26_L	ORF3a	26	SRR15582952	25469	C	T	0,999898	2021-08-04	United States
ORF3a_85_F	ORF3a	85	SRR15582952	25647	G	T	0,990329	2021-08-04	United States
M_82_T	M	82	SRR15582952	26767	T	C	0,999848	2021-08-04	United States
ORF8_118_NA	ORF8	118	SRR15582952	28247	A	-GATTTC	0,845683	2021-08-04	United States
ORF8_119_V	ORF8	119	SRR15582952	28249	A	T	0,990741	2021-08-04	United States
ORF8_120_L	ORF8	120	SRR15582952	28253	C	A	0,9925	2021-08-04	United States
N_63_G	N	63	SRR15582952	28461	A	G	0,98915	2021-08-04	United States
N_203_M	N	203	SRR15582952	28881	G	T	0,999556	2021-08-04	United States
ORF1ab_1306_S	ORF1ab	1306	SRR15582953	4181	G	T	0,999936	2021-08-05	United States
ORF1ab_2046_L	ORF1ab	2046	SRR15582953	6402	C	T	0,998478	2021-08-05	United States
ORF1ab_2930_L	ORF1ab	2930	SRR15582953	9053	G	T	0,998994	2021-08-05	United States
ORF1ab_3255_I	ORF1ab	3255	SRR15582953	10029	C	T	0,999738	2021-08-05	United States
ORF1ab_3646_A	ORF1ab	3646	SRR15582953	11201	A	G	0,999768	2021-08-05	United States
ORF1ab_4350_I	ORF1ab	4350	SRR15582953	13313	G	A	0,0745267	2021-08-05	United States
ORF1ab_86_S	ORF1ab	86	SRR15582953	13723	G	T	0,999771	2021-08-05	United States
ORF1ab_314_L	ORF1ab	314	SRR15582953	14408	C	T	0,99941	2021-08-05	United States
ORF1ab_662_S	ORF1ab	662	SRR15582953	15451	G	A	0,998528	2021-08-05	United States
ORF1ab_890_I	ORF1ab	890	SRR15582953	16137	G	T	0,999871	2021-08-05	United States
ORF1ab_1000_L	ORF1ab	1000	SRR15582953	16466	C	T	0,999539	2021-08-05	United States
ORF1ab_1257_V	ORF1ab	1257	SRR15582953	17236	A	G	0,999927	2021-08-05	United States
ORF1ab_1918_V	ORF1ab	1918	SRR15582953	19220	C	T	0,999876	2021-08-05	United States
S_19_R	S	19	SRR15582953	21618	C	G	0,996685	2021-08-05	United States
S_142_D	S	142	SRR15582953	21987	G	A	0,921687	2021-08-05	United States
S_156_NA	S	156	SRR15582953	22028	G	-AGTTCA	0,999042	2021-08-05	United States
S_452_R	S	452	SRR15582953	22917	T	G	1	2021-08-05	United States
S_478_K	S	478	SRR15582953	22995	C	A	1	2021-08-05	United States
S_614_G	S	614	SRR15582953	23403	A	G	0,999739	2021-08-05	United States
S_681_R	S	681	SRR15582953	23604	C	G	0,999823	2021-08-05	United States
S_950_N	S	950	SRR15582953	24410	G	A	0,991124	2021-08-05	United States
ORF3a_26_L	ORF3a	26	SRR15582953	25469	C	T	0,999791	2021-08-05	United States
M_82_T	M	82	SRR15582953	26767	T	C	0,999743	2021-08-05	United States
ORF7a_82_A	ORF7a	82	SRR15582953	27638	T	C	1	2021-08-05	United States
ORF7a_120_I	ORF7a	120	SRR15582953	27752	C	T	1	2021-08-05	United States
ORF7b_40_I	ORF7b	40	SRR15582953	27874	C	T	0,999719	2021-08-05	United States
ORF8_118_NA	ORF8	118	SRR15582953	28247	A	-GATTTC	0,788845	2021-08-05	United States
ORF8_119_V	ORF8	119	SRR15582953	28249	A	T	0,975806	2021-08-05	United States
ORF8_120_L	ORF8	120	SRR15582953	28253	C	A	0,98719	2021-08-05	United States
N_63_G	N	63	SRR15582953	28461	A	G	0,984966	2021-08-05	United States
N_203_M	N	203	SRR15582953	28881	G	T	1	2021-08-05	United States
N_215_C	N	215	SRR15582953	28916	G	T	0,99941	2021-08-05	United States
N_373_N	N	373	SRR15582953	29392	G	T	1	2021-08-05	United States
N_377_Y	N	377	SRR15582953	29402	G	T	1	2021-08-05	United States
ORF1ab_232_H	ORF1ab	232	SRR15582958	960	G	A	0,998322	2021-08-05	United States
ORF1ab_334_C	ORF1ab	334	SRR15582958	1265	G	T	1	2021-08-05	United States
ORF1ab_1306_S	ORF1ab	1306	SRR15582958	4181	G	T	0,999264	2021-08-05	United States
ORF1ab_2046_L	ORF1ab	2046	SRR15582958	6402	C	T	0,998235	2021-08-05	United States
ORF1ab_2592_N	ORF1ab	2592	SRR15582958	8039	G	A	0,999887	2021-08-05	United States
ORF1ab_2903_V	ORF1ab	2903	SRR15582958	8972	A	G	0,990117	2021-08-05	United States
ORF1ab_2930_L	ORF1ab	2930	SRR15582958	9053	G	T	0,999452	2021-08-05	United States
ORF1ab_3209_V	ORF1ab	3209	SRR15582958	9891	C	T	0,999241	2021-08-05	United States
ORF1ab_3255_I	ORF1ab	3255	SRR15582958	10029	C	T	1	2021-08-05	United States
ORF1ab_3646_A	ORF1ab	3646	SRR15582958	11201	A	G	0,999708	2021-08-05	United States
ORF1ab_3657_D	ORF1ab	3657	SRR15582958	11235	C	A	0,999649	2021-08-05	United States
ORF1ab_314_L	ORF1ab	314	SRR15582958	14408	C	T	0,999579	2021-08-05	United States
ORF1ab_662_S	ORF1ab	662	SRR15582958	15451	G	A	0,998995	2021-08-05	United States
ORF1ab_1000_L	ORF1ab	1000	SRR15582958	16466	C	T	1	2021-08-05	United States
ORF1ab_1918_V	ORF1ab	1918	SRR15582958	19220	C	T	0,999546	2021-08-05	United States
S_19_R	S	19	SRR15582958	21618	C	G	1	2021-08-05	United States
S_30_H	S	30	SRR15582958	21650	A	C	0,113602	2021-08-05	United States
S_95_I	S	95	SRR15582958	21846	C	T	1	2021-08-05	United States
S_142_D	S	142	SRR15582958	21987	G	A	0,959877	2021-08-05	United States
S_156_NA	S	156	SRR15582958	22028	G	-AGTTCA	1	2021-08-05	United States
S_181_V	S	181	SRR15582958	22104	G	T	0,999532	2021-08-05	United States
S_452_R	S	452	SRR15582958	22917	T	G	1	2021-08-05	United States
S_478_K	S	478	SRR15582958	22995	C	A	1	2021-08-05	United States
S_614_G	S	614	SRR15582958	23403	A	G	0,99966	2021-08-05	United States
S_681_R	S	681	SRR15582958	23604	C	G	0,999335	2021-08-05	United States
S_950_N	S	950	SRR15582958	24410	G	A	0,997778	2021-08-05	United States
S_1104_L	S	1104	SRR15582958	24872	G	T	0,999737	2021-08-05	United States
ORF3a_26_L	ORF3a	26	SRR15582958	25469	C	T	0,999717	2021-08-05	United States
M_82_T	M	82	SRR15582958	26767	T	C	0,999771	2021-08-05	United States
ORF7b_40_I	ORF7b	40	SRR15582958	27874	C	T	0,999767	2021-08-05	United States
ORF8_118_NA	ORF8	118	SRR15582958	28247	A	-GATTTC	0,825763	2021-08-05	United States
ORF8_120_L	ORF8	120	SRR15582958	28253	C	A	0,995798	2021-08-05	United States
N_63_G	N	63	SRR15582958	28461	A	G	0,982721	2021-08-05	United States
N_203_M	N	203	SRR15582958	28881	G	T	1	2021-08-05	United States
N_215_C	N	215	SRR15582958	28916	G	T	1	2021-08-05	United States
ORF1ab_1306_S	ORF1ab	1306	SRR15582960	4181	G	T	0,999869	2021-08-05	United States
ORF1ab_2046_L	ORF1ab	2046	SRR15582960	6402	C	T	0,997958	2021-08-05	United States
ORF1ab_2268_G	ORF1ab	2268	SRR15582960	7068	A	G	0,531773	2021-08-05	United States
ORF1ab_2287_S	ORF1ab	2287	SRR15582960	7124	C	T	1	2021-08-05	United States
ORF1ab_2930_L	ORF1ab	2930	SRR15582960	9053	G	T	0,999688	2021-08-05	United States
ORF1ab_3255_I	ORF1ab	3255	SRR15582960	10029	C	T	0,998106	2021-08-05	United States
ORF1ab_3646_A	ORF1ab	3646	SRR15582960	11201	A	G	0,999725	2021-08-05	United States
ORF1ab_314_L	ORF1ab	314	SRR15582960	14408	C	T	0,997743	2021-08-05	United States
ORF1ab_662_S	ORF1ab	662	SRR15582960	15451	G	A	0,998611	2021-08-05	United States
ORF1ab_1000_L	ORF1ab	1000	SRR15582960	16466	C	T	1	2021-08-05	United States
ORF1ab_1257_V	ORF1ab	1257	SRR15582960	17236	A	G	0,999876	2021-08-05	United States
ORF1ab_1918_V	ORF1ab	1918	SRR15582960	19220	C	T	0,999623	2021-08-05	United States
S_19_R	S	19	SRR15582960	21618	C	G	1	2021-08-05	United States
S_30_H	S	30	SRR15582960	21650	A	C	0,089838	2021-08-05	United States
S_142_D	S	142	SRR15582960	21987	G	A	0,991174	2021-08-05	United States
S_156_NA	S	156	SRR15582960	22028	G	-AGTTCA	1	2021-08-05	United States
S_452_R	S	452	SRR15582960	22917	T	G	1	2021-08-05	United States
S_478_K	S	478	SRR15582960	22995	C	A	1	2021-08-05	United States
S_614_G	S	614	SRR15582960	23403	A	G	0,99938	2021-08-05	United States
S_681_R	S	681	SRR15582960	23604	C	G	0,999687	2021-08-05	United States
S_950_N	S	950	SRR15582960	24410	G	A	0,997064	2021-08-05	United States
ORF3a_26_L	ORF3a	26	SRR15582960	25469	C	T	0,999807	2021-08-05	United States
ORF3a_104_S	ORF3a	104	SRR15582960	25702	C	T	0,999894	2021-08-05	United States
ORF3a_255_F	ORF3a	255	SRR15582960	26155	G	T	0,999657	2021-08-05	United States
M_82_T	M	82	SRR15582960	26767	T	C	0,99979	2021-08-05	United States
ORF7a_82_A	ORF7a	82	SRR15582960	27638	T	C	1	2021-08-05	United States
ORF7a_120_I	ORF7a	120	SRR15582960	27752	C	T	1	2021-08-05	United States
ORF7b_40_I	ORF7b	40	SRR15582960	27874	C	T	0,999896	2021-08-05	United States
ORF8_118_NA	ORF8	118	SRR15582960	28247	A	-GATTTC	0,849397	2021-08-05	United States
ORF8_119_V	ORF8	119	SRR15582960	28249	A	T	0,987069	2021-08-05	United States
ORF8_120_L	ORF8	120	SRR15582960	28253	C	A	0,982942	2021-08-05	United States
N_63_G	N	63	SRR15582960	28461	A	G	0,981291	2021-08-05	United States
N_203_M	N	203	SRR15582960	28881	G	T	1	2021-08-05	United States
N_208_S	N	208	SRR15582960	28895	G	T	0,997643	2021-08-05	United States
N_215_C	N	215	SRR15582960	28916	G	T	0,999399	2021-08-05	United States
ORF1ab_309_L	ORF1ab	309	SRR15582965	1191	C	T	0,999892	2021-08-05	United States
ORF1ab_694_V	ORF1ab	694	SRR15582965	2345	A	G	0,999862	2021-08-05	United States
ORF1ab_1640_L	ORF1ab	1640	SRR15582965	5184	C	T	0,999292	2021-08-05	United States
ORF1ab_1921_Q	ORF1ab	1921	SRR15582965	6027	C	A	0,999711	2021-08-05	United States
ORF1ab_2980_N	ORF1ab	2980	SRR15582965	9203	G	A	0,999413	2021-08-05	United States
ORF1ab_3138_S	ORF1ab	3138	SRR15582965	9678	T	C	0,999728	2021-08-05	United States
ORF1ab_3580_Q	ORF1ab	3580	SRR15582965	11005	C	A	0,686793	2021-08-05	United States
ORF1ab_314_L	ORF1ab	314	SRR15582965	14408	C	T	0,999218	2021-08-05	United States
ORF1ab_2310_R	ORF1ab	2310	SRR15582965	20396	A	G	0,99902	2021-08-05	United States
S_19_R	S	19	SRR15582965	21618	C	G	0,999681	2021-08-05	United States
S_77_T	S	77	SRR15582965	21792	A	C	0,999308	2021-08-05	United States
S_142_D	S	142	SRR15582965	21987	G	A	0,688388	2021-08-05	United States
S_156_NA	S	156	SRR15582965	22028	G	-AGTTCA	0,998353	2021-08-05	United States
S_452_R	S	452	SRR15582965	22917	T	G	0,999921	2021-08-05	United States
S_478_K	S	478	SRR15582965	22995	C	A	0,999732	2021-08-05	United States
S_614_G	S	614	SRR15582965	23403	A	G	0,99984	2021-08-05	United States
S_681_R	S	681	SRR15582965	23604	C	G	0,99968	2021-08-05	United States
S_950_N	S	950	SRR15582965	24410	G	A	0,944552	2021-08-05	United States
ORF3a_26_L	ORF3a	26	SRR15582965	25469	C	T	0,999849	2021-08-05	United States
M_82_T	M	82	SRR15582965	26767	T	C	0,999746	2021-08-05	United States
ORF7a_82_A	ORF7a	82	SRR15582965	27638	T	C	1	2021-08-05	United States
ORF7a_120_I	ORF7a	120	SRR15582965	27752	C	T	1	2021-08-05	United States
N_63_G	N	63	SRR15582965	28461	A	G	0,976153	2021-08-05	United States
N_203_M	N	203	SRR15582965	28881	G	T	0,999564	2021-08-05	United States
N_377_Y	N	377	SRR15582965	29402	G	T	0,998734	2021-08-05	United States
ORF1ab_1306_S	ORF1ab	1306	SRR15582967	4181	G	T	0,999911	2021-08-05	United States
ORF1ab_2046_L	ORF1ab	2046	SRR15582967	6402	C	T	0,99842	2021-08-05	United States
ORF1ab_2287_S	ORF1ab	2287	SRR15582967	7124	C	T	1	2021-08-05	United States
ORF1ab_2327_C	ORF1ab	2327	SRR15582967	7246	G	T	0,998039	2021-08-05	United States
ORF1ab_2930_L	ORF1ab	2930	SRR15582967	9053	G	T	0,99989	2021-08-05	United States
ORF1ab_3255_I	ORF1ab	3255	SRR15582967	10029	C	T	0,99982	2021-08-05	United States
ORF1ab_3603_NA	ORF1ab	3603	SRR15582967	11074	C	-T	0,0547295	2021-08-05	United States
ORF1ab_3646_A	ORF1ab	3646	SRR15582967	11201	A	G	0,999675	2021-08-05	United States
ORF1ab_3731_V	ORF1ab	3731	SRR15582967	11456	A	G	0,999854	2021-08-05	United States
ORF1ab_4083_M	ORF1ab	4083	SRR15582967	12513	C	T	0,997467	2021-08-05	United States
ORF1ab_314_L	ORF1ab	314	SRR15582967	14408	C	T	0,999537	2021-08-05	United States
ORF1ab_662_S	ORF1ab	662	SRR15582967	15451	G	A	0,999523	2021-08-05	United States
ORF1ab_1000_L	ORF1ab	1000	SRR15582967	16466	C	T	0,99988	2021-08-05	United States
ORF1ab_1918_V	ORF1ab	1918	SRR15582967	19220	C	T	0,999604	2021-08-05	United States
S_19_R	S	19	SRR15582967	21618	C	G	0,999903	2021-08-05	United States
S_142_D	S	142	SRR15582967	21987	G	A	0,480721	2021-08-05	United States
S_156_NA	S	156	SRR15582967	22028	G	-AGTTCA	0,999008	2021-08-05	United States
S_452_R	S	452	SRR15582967	22917	T	G	0,999542	2021-08-05	United States
S_478_K	S	478	SRR15582967	22995	C	A	0,999697	2021-08-05	United States
S_614_G	S	614	SRR15582967	23403	A	G	0,999776	2021-08-05	United States
S_681_R	S	681	SRR15582967	23604	C	G	0,999817	2021-08-05	United States
S_950_N	S	950	SRR15582967	24410	G	A	0,886489	2021-08-05	United States
ORF3a_26_L	ORF3a	26	SRR15582967	25469	C	T	0,999726	2021-08-05	United States
M_82_T	M	82	SRR15582967	26767	T	C	0,999764	2021-08-05	United States
ORF7a_82_A	ORF7a	82	SRR15582967	27638	T	C	0,999748	2021-08-05	United States
ORF7a_120_I	ORF7a	120	SRR15582967	27752	C	T	0,999405	2021-08-05	United States
ORF7b_40_I	ORF7b	40	SRR15582967	27874	C	T	0,999676	2021-08-05	United States
ORF8_118_NA	ORF8	118	SRR15582967	28247	A	-GATTTC	0,81956	2021-08-05	United States
ORF8_119_V	ORF8	119	SRR15582967	28249	A	T	0,992593	2021-08-05	United States
ORF8_120_L	ORF8	120	SRR15582967	28253	C	A	0,999218	2021-08-05	United States
N_63_G	N	63	SRR15582967	28461	A	G	0,956911	2021-08-05	United States
N_203_M	N	203	SRR15582967	28881	G	T	0,99947	2021-08-05	United States
N_215_C	N	215	SRR15582967	28916	G	T	0,999347	2021-08-05	United States
N_377_Y	N	377	SRR15582967	29402	G	T	0,998429	2021-08-05	United States
ORF1ab_1306_S	ORF1ab	1306	SRR15582976	4181	G	T	0,999958	2021-08-05	United States
ORF1ab_1846_C	ORF1ab	1846	SRR15582976	5802	A	G	0,999826	2021-08-05	United States
ORF1ab_2027_NA	ORF1ab	2027	SRR15582976	6345	T	-ACTGAAGTCAGAGGACGCGCAGGGAATGGATAATCTTGCCTGCGAAGATCTAAAACC	0,313341	2021-08-05	United States
ORF1ab_2028_V	ORF1ab	2028	SRR15582976	6347	C	G	0,780337	2021-08-05	United States
ORF1ab_2287_S	ORF1ab	2287	SRR15582976	7124	C	T	1	2021-08-05	United States
ORF1ab_2930_L	ORF1ab	2930	SRR15582976	9053	G	T	0,998734	2021-08-05	United States
ORF1ab_3255_I	ORF1ab	3255	SRR15582976	10029	C	T	0,999864	2021-08-05	United States
ORF1ab_3603_NA	ORF1ab	3603	SRR15582976	11074	C	+T	0,099083	2021-08-05	United States
ORF1ab_3606_NA	ORF1ab	3606	SRR15582976	11082	T	-G	0,132731	2021-08-05	United States
ORF1ab_3606_F	ORF1ab	3606	SRR15582976	11083	G	T	0,999811	2021-08-05	United States
ORF1ab_3646_A	ORF1ab	3646	SRR15582976	11201	A	G	0,999793	2021-08-05	United States
ORF1ab_314_L	ORF1ab	314	SRR15582976	14408	C	T	0,998797	2021-08-05	United States
ORF1ab_662_S	ORF1ab	662	SRR15582976	15451	G	A	0,999206	2021-08-05	United States
ORF1ab_1000_L	ORF1ab	1000	SRR15582976	16466	C	T	1	2021-08-05	United States
ORF1ab_1219_S	ORF1ab	1219	SRR15582976	17122	G	T	0,999711	2021-08-05	United States
ORF1ab_1918_V	ORF1ab	1918	SRR15582976	19220	C	T	0,999126	2021-08-05	United States
S_19_R	S	19	SRR15582976	21618	C	G	1	2021-08-05	United States
S_30_H	S	30	SRR15582976	21650	A	C	0,0613146	2021-08-05	United States
S_95_I	S	95	SRR15582976	21846	C	T	0,995968	2021-08-05	United States
S_142_D	S	142	SRR15582976	21987	G	A	0,82362	2021-08-05	United States
S_156_NA	S	156	SRR15582976	22028	G	-AGTTCA	0,999438	2021-08-05	United States
S_452_R	S	452	SRR15582976	22917	T	G	1	2021-08-05	United States
S_478_K	S	478	SRR15582976	22995	C	A	1	2021-08-05	United States
S_614_G	S	614	SRR15582976	23403	A	G	0,999794	2021-08-05	United States
S_681_R	S	681	SRR15582976	23604	C	G	0,999935	2021-08-05	United States
S_950_N	S	950	SRR15582976	24410	G	A	0,989117	2021-08-05	United States
ORF3a_26_L	ORF3a	26	SRR15582976	25469	C	T	0,999864	2021-08-05	United States
M_82_T	M	82	SRR15582976	26767	T	C	0,999765	2021-08-05	United States
ORF7a_82_A	ORF7a	82	SRR15582976	27638	T	C	0,996403	2021-08-05	United States
ORF7a_120_I	ORF7a	120	SRR15582976	27752	C	T	1	2021-08-05	United States
ORF7b_40_I	ORF7b	40	SRR15582976	27874	C	T	0,999535	2021-08-05	United States
ORF8_118_NA	ORF8	118	SRR15582976	28247	A	-GATTTC	0,811768	2021-08-05	United States
ORF8_119_V	ORF8	119	SRR15582976	28249	A	T	1	2021-08-05	United States
ORF8_120_L	ORF8	120	SRR15582976	28253	C	A	0,991096	2021-08-05	United States
N_63_G	N	63	SRR15582976	28461	A	G	0,97338	2021-08-05	United States
N_203_M	N	203	SRR15582976	28881	G	T	1	2021-08-05	United States
N_215_C	N	215	SRR15582976	28916	G	T	1	2021-08-05	United States
N_377_Y	N	377	SRR15582976	29402	G	T	1	2021-08-05	United States
ORF1ab_1306_S	ORF1ab	1306	SRR15582978	4181	G	T	1	2021-08-05	United States
ORF1ab_2046_L	ORF1ab	2046	SRR15582978	6402	C	T	0,997571	2021-08-05	United States
ORF1ab_2930_L	ORF1ab	2930	SRR15582978	9053	G	T	0,999323	2021-08-05	United States
ORF1ab_3255_I	ORF1ab	3255	SRR15582978	10029	C	T	1	2021-08-05	United States
ORF1ab_3646_A	ORF1ab	3646	SRR15582978	11201	A	G	0,99976	2021-08-05	United States
ORF1ab_4179_K	ORF1ab	4179	SRR15582978	12801	G	A	0,996378	2021-08-05	United States
ORF1ab_239_I	ORF1ab	239	SRR15582978	14183	C	T	0,999889	2021-08-05	United States
ORF1ab_314_L	ORF1ab	314	SRR15582978	14408	C	T	0,999383	2021-08-05	United States
ORF1ab_662_S	ORF1ab	662	SRR15582978	15451	G	A	0,998842	2021-08-05	United States
ORF1ab_1000_L	ORF1ab	1000	SRR15582978	16466	C	T	1	2021-08-05	United States
ORF1ab_1918_V	ORF1ab	1918	SRR15582978	19220	C	T	0,99966	2021-08-05	United States
ORF1ab_2172_NA	ORF1ab	2172	SRR15582978	19983	C	+T	0,0569972	2021-08-05	United States
S_19_R	S	19	SRR15582978	21618	C	G	1	2021-08-05	United States
S_30_H	S	30	SRR15582978	21650	A	C	0,0629669	2021-08-05	United States
S_156_NA	S	156	SRR15582978	22028	G	-AGTTCA	0,999735	2021-08-05	United States
S_180_A	S	180	SRR15582978	22101	A	C	0,999804	2021-08-05	United States
S_614_G	S	614	SRR15582978	23403	A	G	0,999909	2021-08-05	United States
S_681_R	S	681	SRR15582978	23604	C	G	1	2021-08-05	United States
S_950_N	S	950	SRR15582978	24410	G	A	0,993774	2021-08-05	United States
ORF3a_26_L	ORF3a	26	SRR15582978	25469	C	T	1	2021-08-05	United States
ORF3a_239_Q	ORF3a	239	SRR15582978	26107	G	C	1	2021-08-05	United States
ORF3a_263_S	ORF3a	263	SRR15582978	26180	T	G	1	2021-08-05	United States
M_82_T	M	82	SRR15582978	26767	T	C	0,999682	2021-08-05	United States
ORF7a_120_I	ORF7a	120	SRR15582978	27752	C	T	1	2021-08-05	United States
ORF7b_40_I	ORF7b	40	SRR15582978	27874	C	T	0,998807	2021-08-05	United States
ORF8_118_NA	ORF8	118	SRR15582978	28247	A	-GATTTC	0,825633	2021-08-05	United States
ORF8_119_V	ORF8	119	SRR15582978	28249	A	T	0,979644	2021-08-05	United States
ORF8_120_L	ORF8	120	SRR15582978	28253	C	A	0,996465	2021-08-05	United States
N_63_G	N	63	SRR15582978	28461	A	G	0,922727	2021-08-05	United States
N_203_M	N	203	SRR15582978	28881	G	T	1	2021-08-05	United States
N_215_C	N	215	SRR15582978	28916	G	T	1	2021-08-05	United States
ORF1ab_261_N	ORF1ab	261	SRR15582982	1048	G	T	0,999664	2021-08-04	United States
ORF1ab_1306_S	ORF1ab	1306	SRR15582982	4181	G	T	0,999865	2021-08-04	United States
ORF1ab_2046_L	ORF1ab	2046	SRR15582982	6402	C	T	0,998131	2021-08-04	United States
ORF1ab_2287_S	ORF1ab	2287	SRR15582982	7124	C	T	1	2021-08-04	United States
ORF1ab_2930_L	ORF1ab	2930	SRR15582982	9053	G	T	0,999753	2021-08-04	United States
ORF1ab_3090_I	ORF1ab	3090	SRR15582982	9534	C	T	0,999755	2021-08-04	United States
ORF1ab_3255_I	ORF1ab	3255	SRR15582982	10029	C	T	0,999847	2021-08-04	United States
ORF1ab_3646_A	ORF1ab	3646	SRR15582982	11201	A	G	0,999617	2021-08-04	United States
ORF1ab_314_L	ORF1ab	314	SRR15582982	14408	C	T	0,998869	2021-08-04	United States
ORF1ab_662_S	ORF1ab	662	SRR15582982	15451	G	A	0,999442	2021-08-04	United States
ORF1ab_1000_L	ORF1ab	1000	SRR15582982	16466	C	T	0,999698	2021-08-04	United States
ORF1ab_1274_A	ORF1ab	1274	SRR15582982	17287	A	G	0,999762	2021-08-04	United States
ORF1ab_1918_V	ORF1ab	1918	SRR15582982	19220	C	T	0,998721	2021-08-04	United States
S_19_R	S	19	SRR15582982	21618	C	G	0,999716	2021-08-04	United States
S_142_D	S	142	SRR15582982	21987	G	A	0,318659	2021-08-04	United States
S_156_NA	S	156	SRR15582982	22028	G	-AGTTCA	0,998767	2021-08-04	United States
S_452_R	S	452	SRR15582982	22917	T	G	0,999329	2021-08-04	United States
S_478_K	S	478	SRR15582982	22995	C	A	0,999878	2021-08-04	United States
S_614_G	S	614	SRR15582982	23403	A	G	0,999869	2021-08-04	United States
S_681_R	S	681	SRR15582982	23604	C	G	0,999735	2021-08-04	United States
S_950_N	S	950	SRR15582982	24410	G	A	0,895437	2021-08-04	United States
ORF3a_26_L	ORF3a	26	SRR15582982	25469	C	T	0,999601	2021-08-04	United States
M_66_L	M	66	SRR15582982	26718	G	T	0,0552016	2021-08-04	United States
M_82_T	M	82	SRR15582982	26767	T	C	0,999713	2021-08-04	United States
ORF7a_45_L	ORF7a	45	SRR15582982	27527	C	T	0,848702	2021-08-04	United States
ORF7a_82_A	ORF7a	82	SRR15582982	27638	T	C	0,999478	2021-08-04	United States
ORF7a_84_S	ORF7a	84	SRR15582982	27643	C	T	0,999849	2021-08-04	United States
ORF7a_120_I	ORF7a	120	SRR15582982	27752	C	T	0,999585	2021-08-04	United States
ORF7b_40_I	ORF7b	40	SRR15582982	27874	C	T	0,999831	2021-08-04	United States
ORF8_118_NA	ORF8	118	SRR15582982	28247	A	-GATTTC	0,830367	2021-08-04	United States
ORF8_119_V	ORF8	119	SRR15582982	28249	A	T	0,979695	2021-08-04	United States
ORF8_120_L	ORF8	120	SRR15582982	28253	C	A	0,993337	2021-08-04	United States
N_63_G	N	63	SRR15582982	28461	A	G	0,962418	2021-08-04	United States
N_203_M	N	203	SRR15582982	28881	G	T	0,999542	2021-08-04	United States
N_215_C	N	215	SRR15582982	28916	G	T	0,99938	2021-08-04	United States
N_377_Y	N	377	SRR15582982	29402	G	T	0,996347	2021-08-04	United States
ORF1ab_309_L	ORF1ab	309	SRR15582985	1191	C	T	0,999387	2021-08-05	United States
ORF1ab_1640_L	ORF1ab	1640	SRR15582985	5184	C	T	0,999799	2021-08-05	United States
ORF1ab_3209_V	ORF1ab	3209	SRR15582985	9891	C	T	0,999649	2021-08-05	United States
ORF1ab_3718_A	ORF1ab	3718	SRR15582985	11418	T	C	0,99995	2021-08-05	United States
ORF1ab_314_L	ORF1ab	314	SRR15582985	14408	C	T	0,999313	2021-08-05	United States
ORF1ab_662_S	ORF1ab	662	SRR15582985	15451	G	A	0,999351	2021-08-05	United States
ORF1ab_1000_L	ORF1ab	1000	SRR15582985	16466	C	T	1	2021-08-05	United States
ORF1ab_1570_L	ORF1ab	1570	SRR15582985	18176	C	T	0,9998	2021-08-05	United States
S_19_R	S	19	SRR15582985	21618	C	G	1	2021-08-05	United States
S_142_D	S	142	SRR15582985	21987	G	A	0,747368	2021-08-05	United States
S_156_NA	S	156	SRR15582985	22028	G	-AGTTCA	0,998506	2021-08-05	United States
S_452_R	S	452	SRR15582985	22917	T	G	1	2021-08-05	United States
S_478_K	S	478	SRR15582985	22995	C	A	1	2021-08-05	United States
S_614_G	S	614	SRR15582985	23403	A	G	0,999785	2021-08-05	United States
S_681_R	S	681	SRR15582985	23604	C	G	0,999613	2021-08-05	United States
S_950_N	S	950	SRR15582985	24410	G	A	0,987203	2021-08-05	United States
S_1141_W	S	1141	SRR15582985	24984	T	G	0,993698	2021-08-05	United States
ORF3a_26_L	ORF3a	26	SRR15582985	25469	C	T	0,999863	2021-08-05	United States
E_62_F	E	62	SRR15582985	26428	G	T	0,999866	2021-08-05	United States
M_82_T	M	82	SRR15582985	26767	T	C	0,999711	2021-08-05	United States
ORF7a_82_A	ORF7a	82	SRR15582985	27638	T	C	1	2021-08-05	United States
ORF7a_116_F	ORF7a	116	SRR15582985	27739	C	T	1	2021-08-05	United States
ORF7a_120_I	ORF7a	120	SRR15582985	27752	C	T	1	2021-08-05	United States
ORF8_118_NA	ORF8	118	SRR15582985	28247	A	-GATTTC	0,811857	2021-08-05	United States
ORF8_119_V	ORF8	119	SRR15582985	28249	A	T	1	2021-08-05	United States
ORF8_120_L	ORF8	120	SRR15582985	28253	C	A	0,988114	2021-08-05	United States
N_49_I	N	49	SRR15582985	28419	C	T	0,999389	2021-08-05	United States
N_63_G	N	63	SRR15582985	28461	A	G	0,967623	2021-08-05	United States
N_203_M	N	203	SRR15582985	28881	G	T	1	2021-08-05	United States
N_377_Y	N	377	SRR15582985	29402	G	T	1	2021-08-05	United States
ORF1ab_1633_D	ORF1ab	1633	SRR15582986	5164	G	T	0,999504	2021-08-05	United States
ORF1ab_1640_L	ORF1ab	1640	SRR15582986	5184	C	T	0,999513	2021-08-05	United States
ORF1ab_2791_I	ORF1ab	2791	SRR15582986	8637	C	T	0,999672	2021-08-05	United States
ORF1ab_3209_V	ORF1ab	3209	SRR15582986	9891	C	T	0,999676	2021-08-05	United States
ORF1ab_3718_A	ORF1ab	3718	SRR15582986	11418	T	C	0,999882	2021-08-05	United States
ORF1ab_3750_I	ORF1ab	3750	SRR15582986	11514	C	T	0,999105	2021-08-05	United States
ORF1ab_314_L	ORF1ab	314	SRR15582986	14408	C	T	0,999471	2021-08-05	United States
ORF1ab_662_S	ORF1ab	662	SRR15582986	15451	G	A	0,999027	2021-08-05	United States
ORF1ab_1000_L	ORF1ab	1000	SRR15582986	16466	C	T	0,999792	2021-08-05	United States
S_19_R	S	19	SRR15582986	21618	C	G	1	2021-08-05	United States
S_30_H	S	30	SRR15582986	21650	A	C	0,063244	2021-08-05	United States
S_142_D	S	142	SRR15582986	21987	G	A	0,573695	2021-08-05	United States
S_156_NA	S	156	SRR15582986	22028	G	-AGTTCA	0,999304	2021-08-05	United States
S_222_V	S	222	SRR15582986	22227	C	T	0,999464	2021-08-05	United States
S_289_I	S	289	SRR15582986	22427	G	A	1	2021-08-05	United States
S_452_R	S	452	SRR15582986	22917	T	G	1	2021-08-05	United States
S_478_K	S	478	SRR15582986	22995	C	A	1	2021-08-05	United States
S_614_G	S	614	SRR15582986	23403	A	G	0,999824	2021-08-05	United States
S_681_R	S	681	SRR15582986	23604	C	G	0,99964	2021-08-05	United States
S_950_N	S	950	SRR15582986	24410	G	A	0,971238	2021-08-05	United States
ORF3a_26_L	ORF3a	26	SRR15582986	25469	C	T	0,999741	2021-08-05	United States
M_82_T	M	82	SRR15582986	26767	T	C	0,999756	2021-08-05	United States
M_107_H	M	107	SRR15582986	26842	G	A	0,931971	2021-08-05	United States
ORF7a_82_A	ORF7a	82	SRR15582986	27638	T	C	0,986692	2021-08-05	United States
ORF7a_120_I	ORF7a	120	SRR15582986	27752	C	T	0,998944	2021-08-05	United States
ORF8_118_NA	ORF8	118	SRR15582986	28247	A	-GATTTC	0,813782	2021-08-05	United States
ORF8_119_V	ORF8	119	SRR15582986	28249	A	T	0,975104	2021-08-05	United States
ORF8_120_L	ORF8	120	SRR15582986	28253	C	A	0,990196	2021-08-05	United States
N_18_V	N	18	SRR15582986	28326	G	T	0,999709	2021-08-05	United States
N_63_G	N	63	SRR15582986	28461	A	G	0,971178	2021-08-05	United States
N_203_M	N	203	SRR15582986	28881	G	T	0,999823	2021-08-05	United States
N_377_Y	N	377	SRR15582986	29402	G	T	0,997955	2021-08-05	United States
ORF1ab_519_S	ORF1ab	519	SRR15582992	1820	G	A	0,999611	2021-08-05	United States
ORF1ab_1640_L	ORF1ab	1640	SRR15582992	5184	C	T	0,998914	2021-08-05	United States
ORF1ab_3209_V	ORF1ab	3209	SRR15582992	9891	C	T	0,999359	2021-08-05	United States
ORF1ab_3718_A	ORF1ab	3718	SRR15582992	11418	T	C	0,999946	2021-08-05	United States
ORF1ab_3750_I	ORF1ab	3750	SRR15582992	11514	C	T	0,999047	2021-08-05	United States
ORF1ab_314_L	ORF1ab	314	SRR15582992	14408	C	T	0,999572	2021-08-05	United States
ORF1ab_662_S	ORF1ab	662	SRR15582992	15451	G	A	0,999398	2021-08-05	United States
ORF1ab_1000_L	ORF1ab	1000	SRR15582992	16466	C	T	0,99987	2021-08-05	United States
ORF1ab_2183_N	ORF1ab	2183	SRR15582992	20014	G	A	0,999586	2021-08-05	United States
S_19_R	S	19	SRR15582992	21618	C	G	1	2021-08-05	United States
S_142_D	S	142	SRR15582992	21987	G	A	0,684414	2021-08-05	United States
S_156_NA	S	156	SRR15582992	22028	G	-AGTTCA	0,998858	2021-08-05	United States
S_222_V	S	222	SRR15582992	22227	C	T	0,999505	2021-08-05	United States
S_452_R	S	452	SRR15582992	22917	T	G	1	2021-08-05	United States
S_478_K	S	478	SRR15582992	22995	C	A	0,999693	2021-08-05	United States
S_614_G	S	614	SRR15582992	23403	A	G	0,999764	2021-08-05	United States
S_681_R	S	681	SRR15582992	23604	C	G	0,999661	2021-08-05	United States
S_950_N	S	950	SRR15582992	24410	G	A	0,978938	2021-08-05	United States
ORF3a_26_L	ORF3a	26	SRR15582992	25469	C	T	0,999724	2021-08-05	United States
ORF3a_224_C	ORF3a	224	SRR15582992	26062	G	T	0,998152	2021-08-05	United States
M_82_T	M	82	SRR15582992	26767	T	C	0,999638	2021-08-05	United States
M_197_N	M	197	SRR15582992	27112	G	A	0,999596	2021-08-05	United States
ORF7a_82_A	ORF7a	82	SRR15582992	27638	T	C	1	2021-08-05	United States
ORF7a_120_I	ORF7a	120	SRR15582992	27752	C	T	0,99819	2021-08-05	United States
ORF8_118_NA	ORF8	118	SRR15582992	28247	A	-GATTTC	0,820527	2021-08-05	United States
ORF8_119_V	ORF8	119	SRR15582992	28249	A	T	0,957895	2021-08-05	United States
ORF8_120_L	ORF8	120	SRR15582992	28253	C	A	0,995076	2021-08-05	United States
N_63_G	N	63	SRR15582992	28461	A	G	0,978403	2021-08-05	United States
N_135_I	N	135	SRR15582992	28677	C	T	0,999271	2021-08-05	United States
N_203_M	N	203	SRR15582992	28881	G	T	0,999036	2021-08-05	United States
N_377_Y	N	377	SRR15582992	29402	G	T	0,998488	2021-08-05	United States
ORF1ab_309_L	ORF1ab	309	SRR15582995	1191	C	T	1	2021-08-05	United States
ORF1ab_998_H	ORF1ab	998	SRR15582995	3259	G	T	0,997132	2021-08-05	United States
ORF1ab_1586_I	ORF1ab	1586	SRR15582995	5023	G	T	0,999485	2021-08-05	United States
ORF1ab_1640_L	ORF1ab	1640	SRR15582995	5184	C	T	1	2021-08-05	United States
ORF1ab_1881_I	ORF1ab	1881	SRR15582995	5907	C	T	0,999785	2021-08-05	United States
ORF1ab_3209_V	ORF1ab	3209	SRR15582995	9891	C	T	1	2021-08-05	United States
ORF1ab_3718_A	ORF1ab	3718	SRR15582995	11418	T	C	0,99941	2021-08-05	United States
ORF1ab_314_L	ORF1ab	314	SRR15582995	14408	C	T	0,998193	2021-08-05	United States
ORF1ab_662_S	ORF1ab	662	SRR15582995	15451	G	A	0,999025	2021-08-05	United States
ORF1ab_837_H	ORF1ab	837	SRR15582995	15976	G	C	0,999578	2021-08-05	United States
ORF1ab_1000_L	ORF1ab	1000	SRR15582995	16466	C	T	0,999408	2021-08-05	United States
ORF1ab_1570_L	ORF1ab	1570	SRR15582995	18176	C	T	0,998773	2021-08-05	United States
ORF1ab_2579_N	ORF1ab	2579	SRR15582995	21204	G	T	1	2021-08-05	United States
S_19_R	S	19	SRR15582995	21618	C	G	1	2021-08-05	United States
S_142_D	S	142	SRR15582995	21987	G	A	0,653409	2021-08-05	United States
S_156_NA	S	156	SRR15582995	22028	G	-AGTTCA	0,99739	2021-08-05	United States
S_452_R	S	452	SRR15582995	22917	T	G	1	2021-08-05	United States
S_478_K	S	478	SRR15582995	22995	C	A	1	2021-08-05	United States
S_614_G	S	614	SRR15582995	23403	A	G	0,999658	2021-08-05	United States
S_681_R	S	681	SRR15582995	23604	C	G	1	2021-08-05	United States
S_950_N	S	950	SRR15582995	24410	G	A	0,965126	2021-08-05	United States
ORF3a_18_V	ORF3a	18	SRR15582995	25445	G	T	1	2021-08-05	United States
ORF3a_26_L	ORF3a	26	SRR15582995	25469	C	T	0,999186	2021-08-05	United States
M_82_T	M	82	SRR15582995	26767	T	C	1	2021-08-05	United States
ORF7a_116_F	ORF7a	116	SRR15582995	27739	C	T	1	2021-08-05	United States
ORF7a_120_I	ORF7a	120	SRR15582995	27752	C	T	1	2021-08-05	United States
ORF8_118_NA	ORF8	118	SRR15582995	28247	A	-GATTTC	0,798055	2021-08-05	United States
N_63_G	N	63	SRR15582995	28461	A	G	0,992555	2021-08-05	United States
N_203_M	N	203	SRR15582995	28881	G	T	0,998064	2021-08-05	United States
ORF1ab_300_V	ORF1ab	300	SRR15583001	1163	A	G	0,985462	2021-08-05	United States
ORF1ab_1306_S	ORF1ab	1306	SRR15583001	4181	G	T	1	2021-08-05	United States
ORF1ab_2046_L	ORF1ab	2046	SRR15583001	6402	C	T	0,997757	2021-08-05	United States
ORF1ab_2870_L	ORF1ab	2870	SRR15583001	8874	C	T	0,0510949	2021-08-05	United States
ORF1ab_2930_L	ORF1ab	2930	SRR15583001	9053	G	T	0,999749	2021-08-05	United States
ORF1ab_3255_I	ORF1ab	3255	SRR15583001	10029	C	T	1	2021-08-05	United States
ORF1ab_3646_A	ORF1ab	3646	SRR15583001	11201	A	G	0,999662	2021-08-05	United States
ORF1ab_3731_V	ORF1ab	3731	SRR15583001	11456	A	G	1	2021-08-05	United States
ORF1ab_314_L	ORF1ab	314	SRR15583001	14408	C	T	0,999425	2021-08-05	United States
ORF1ab_662_S	ORF1ab	662	SRR15583001	15451	G	A	0,998285	2021-08-05	United States
ORF1ab_1000_L	ORF1ab	1000	SRR15583001	16466	C	T	1	2021-08-05	United States
ORF1ab_1918_V	ORF1ab	1918	SRR15583001	19220	C	T	0,999453	2021-08-05	United States
ORF1ab_2172_NA	ORF1ab	2172	SRR15583001	19983	C	+T	0,0677966	2021-08-05	United States
ORF1ab_2465_V	ORF1ab	2465	SRR15583001	20860	A	G	0,999881	2021-08-05	United States
S_19_R	S	19	SRR15583001	21618	C	G	1	2021-08-05	United States
S_30_H	S	30	SRR15583001	21650	A	C	0,0738462	2021-08-05	United States
S_156_NA	S	156	SRR15583001	22028	G	-AGTTCA	1	2021-08-05	United States
S_614_G	S	614	SRR15583001	23403	A	G	0,999851	2021-08-05	United States
S_681_R	S	681	SRR15583001	23604	C	G	0,999487	2021-08-05	United States
S_950_N	S	950	SRR15583001	24410	G	A	0,996387	2021-08-05	United States
ORF3a_26_L	ORF3a	26	SRR15583001	25469	C	T	0,999792	2021-08-05	United States
M_82_T	M	82	SRR15583001	26767	T	C	0,999723	2021-08-05	United States
ORF7b_40_I	ORF7b	40	SRR15583001	27874	C	T	0,999676	2021-08-05	United States
ORF8_107_NA	ORF8	107	SRR15583001	28214	C	+TT	0,0567173	2021-08-05	United States
ORF8_107_NA	ORF8	107	SRR15583001	28214	C	+T	0,904205	2021-08-05	United States
ORF8_118_NA	ORF8	118	SRR15583001	28247	A	-GATTTC	0,842875	2021-08-05	United States
ORF8_119_V	ORF8	119	SRR15583001	28249	A	T	0,952381	2021-08-05	United States
ORF8_120_L	ORF8	120	SRR15583001	28253	C	A	0,991781	2021-08-05	United States
N_63_G	N	63	SRR15583001	28461	A	G	0,948845	2021-08-05	United States
N_193_I	N	193	SRR15583001	28851	G	T	1	2021-08-05	United States
N_203_M	N	203	SRR15583001	28881	G	T	0,996441	2021-08-05	United States
N_215_C	N	215	SRR15583001	28916	G	T	0,996032	2021-08-05	United States
ORF1ab_403_I	ORF1ab	403	SRR15583003	1473	C	T	0,998772	2021-08-05	United States
ORF1ab_1306_S	ORF1ab	1306	SRR15583003	4181	G	T	0,999877	2021-08-05	United States
ORF1ab_2046_L	ORF1ab	2046	SRR15583003	6402	C	T	0,997997	2021-08-05	United States
ORF1ab_2268_*	ORF1ab	2268	SRR15583003	7067	G	T	0,0582329	2021-08-05	United States
ORF1ab_2287_S	ORF1ab	2287	SRR15583003	7124	C	T	1	2021-08-05	United States
ORF1ab_2930_L	ORF1ab	2930	SRR15583003	9053	G	T	0,999758	2021-08-05	United States
ORF1ab_3255_I	ORF1ab	3255	SRR15583003	10029	C	T	0,99988	2021-08-05	United States
ORF1ab_3646_A	ORF1ab	3646	SRR15583003	11201	A	G	0,999638	2021-08-05	United States
ORF1ab_314_L	ORF1ab	314	SRR15583003	14408	C	T	0,999265	2021-08-05	United States
ORF1ab_662_S	ORF1ab	662	SRR15583003	15451	G	A	0,999173	2021-08-05	United States
ORF1ab_1000_L	ORF1ab	1000	SRR15583003	16466	C	T	0,999779	2021-08-05	United States
ORF1ab_1219_S	ORF1ab	1219	SRR15583003	17122	G	T	0,999553	2021-08-05	United States
ORF1ab_1918_V	ORF1ab	1918	SRR15583003	19220	C	T	0,999645	2021-08-05	United States
ORF1ab_2333_G	ORF1ab	2333	SRR15583003	20465	A	G	0,0745342	2021-08-05	United States
S_19_R	S	19	SRR15583003	21618	C	G	1	2021-08-05	United States
S_95_I	S	95	SRR15583003	21846	C	T	0,999088	2021-08-05	United States
S_142_D	S	142	SRR15583003	21987	G	A	0,850149	2021-08-05	United States
S_156_NA	S	156	SRR15583003	22028	G	-AGTTCA	0,998037	2021-08-05	United States
S_452_R	S	452	SRR15583003	22917	T	G	0,999379	2021-08-05	United States
S_478_K	S	478	SRR15583003	22995	C	A	1	2021-08-05	United States
S_614_G	S	614	SRR15583003	23403	A	G	0,999827	2021-08-05	United States
S_681_R	S	681	SRR15583003	23604	C	G	0,999846	2021-08-05	United States
S_950_N	S	950	SRR15583003	24410	G	A	0,993971	2021-08-05	United States
ORF3a_26_L	ORF3a	26	SRR15583003	25469	C	T	0,99991	2021-08-05	United States
M_82_T	M	82	SRR15583003	26767	T	C	0,999785	2021-08-05	United States
ORF7a_82_A	ORF7a	82	SRR15583003	27638	T	C	1	2021-08-05	United States
ORF7a_120_I	ORF7a	120	SRR15583003	27752	C	T	1	2021-08-05	United States
ORF7b_40_I	ORF7b	40	SRR15583003	27874	C	T	0,999765	2021-08-05	United States
ORF8_118_NA	ORF8	118	SRR15583003	28247	A	-GATTTC	0,819833	2021-08-05	United States
ORF8_119_V	ORF8	119	SRR15583003	28249	A	T	0,9375	2021-08-05	United States
ORF8_120_L	ORF8	120	SRR15583003	28253	C	A	0,988962	2021-08-05	United States
N_63_G	N	63	SRR15583003	28461	A	G	0,967821	2021-08-05	United States
N_203_M	N	203	SRR15583003	28881	G	T	0,999549	2021-08-05	United States
N_215_C	N	215	SRR15583003	28916	G	T	0,999619	2021-08-05	United States
N_377_Y	N	377	SRR15583003	29402	G	T	0,996534	2021-08-05	United States
ORF10_31_Y	ORF10	31	SRR15583003	29648	G	T	0,999467	2021-08-05	United States
ORF1ab_84_NA	ORF1ab	84	SRR15583008	517	T	-ATG	0,0936479	2021-08-04	United States
ORF1ab_131_V	ORF1ab	131	SRR15583008	657	C	T	0,151878	2021-08-04	United States
ORF1ab_1306_S	ORF1ab	1306	SRR15583008	4181	G	T	0,999866	2021-08-04	United States
ORF1ab_2046_L	ORF1ab	2046	SRR15583008	6402	C	T	0,998643	2021-08-04	United States
ORF1ab_2125_Y	ORF1ab	2125	SRR15583008	6638	C	T	0,999804	2021-08-04	United States
ORF1ab_2554_V	ORF1ab	2554	SRR15583008	7926	C	T	0,999946	2021-08-04	United States
ORF1ab_2930_L	ORF1ab	2930	SRR15583008	9053	G	T	0,999819	2021-08-04	United States
ORF1ab_3255_I	ORF1ab	3255	SRR15583008	10029	C	T	1	2021-08-04	United States
ORF1ab_3447_S	ORF1ab	3447	SRR15583008	10604	C	T	0,0690103	2021-08-04	United States
ORF1ab_3646_A	ORF1ab	3646	SRR15583008	11201	A	G	0,999764	2021-08-04	United States
ORF1ab_51_NA	ORF1ab	51	SRR15583008	13620	C	+AA	0,0507246	2021-08-04	United States
ORF1ab_183_V	ORF1ab	183	SRR15583008	14014	T	G	0,999989	2021-08-04	United States
ORF1ab_314_L	ORF1ab	314	SRR15583008	14408	C	T	0,99975	2021-08-04	United States
ORF1ab_662_S	ORF1ab	662	SRR15583008	15451	G	A	0,999586	2021-08-04	United States
ORF1ab_1000_L	ORF1ab	1000	SRR15583008	16466	C	T	1	2021-08-04	United States
ORF1ab_1087_Y	ORF1ab	1087	SRR15583008	16726	C	T	1	2021-08-04	United States
ORF1ab_1242_D	ORF1ab	1242	SRR15583008	17193	G	T	0,121313	2021-08-04	United States
ORF1ab_1918_V	ORF1ab	1918	SRR15583008	19220	C	T	0,999811	2021-08-04	United States
S_19_R	S	19	SRR15583008	21618	C	G	1	2021-08-04	United States
S_142_D	S	142	SRR15583008	21987	G	A	0,902486	2021-08-04	United States
S_156_NA	S	156	SRR15583008	22028	G	-AGTTCA	0,997329	2021-08-04	United States
S_614_G	S	614	SRR15583008	23403	A	G	0,999847	2021-08-04	United States
S_681_R	S	681	SRR15583008	23604	C	G	0,99987	2021-08-04	United States
S_950_N	S	950	SRR15583008	24410	G	A	0,997483	2021-08-04	United States
ORF3a_26_L	ORF3a	26	SRR15583008	25469	C	T	0,999803	2021-08-04	United States
M_82_T	M	82	SRR15583008	26767	T	C	0,999739	2021-08-04	United States
ORF6_49_H	ORF6	49	SRR15583008	27346	T	C	0,999856	2021-08-04	United States
ORF7b_40_I	ORF7b	40	SRR15583008	27874	C	T	0,999699	2021-08-04	United States
ORF8_60_F	ORF8	60	SRR15583008	28073	G	T	0,999037	2021-08-04	United States
ORF8_118_NA	ORF8	118	SRR15583008	28247	A	-GATTTC	0,817684	2021-08-04	United States
ORF8_119_V	ORF8	119	SRR15583008	28249	A	T	1	2021-08-04	United States
ORF8_120_L	ORF8	120	SRR15583008	28253	C	A	0,997732	2021-08-04	United States
N_63_G	N	63	SRR15583008	28461	A	G	0,98665	2021-08-04	United States
N_203_M	N	203	SRR15583008	28881	G	T	0,999792	2021-08-04	United States
N_215_C	N	215	SRR15583008	28916	G	T	0,99968	2021-08-04	United States
ORF1ab_1640_L	ORF1ab	1640	SRR15583011	5184	C	T	1	2021-08-04	United States
ORF1ab_1826_D	ORF1ab	1826	SRR15583011	5743	G	C	0,101641	2021-08-04	United States
ORF1ab_1827_H	ORF1ab	1827	SRR15583011	5744	T	C	0,102132	2021-08-04	United States
ORF1ab_3209_V	ORF1ab	3209	SRR15583011	9891	C	T	1	2021-08-04	United States
ORF1ab_3718_A	ORF1ab	3718	SRR15583011	11418	T	C	0,998985	2021-08-04	United States
ORF1ab_3750_I	ORF1ab	3750	SRR15583011	11514	C	T	0,997872	2021-08-04	United States
ORF1ab_314_L	ORF1ab	314	SRR15583011	14408	C	T	0,998192	2021-08-04	United States
ORF1ab_662_S	ORF1ab	662	SRR15583011	15451	G	A	0,999462	2021-08-04	United States
ORF1ab_1000_L	ORF1ab	1000	SRR15583011	16466	C	T	0,999078	2021-08-04	United States
ORF1ab_2127_S	ORF1ab	2127	SRR15583011	19846	G	A	0,999505	2021-08-04	United States
S_19_R	S	19	SRR15583011	21618	C	G	1	2021-08-04	United States
S_142_D	S	142	SRR15583011	21987	G	A	0,899371	2021-08-04	United States
S_156_NA	S	156	SRR15583011	22028	G	-AGTTCA	1	2021-08-04	United States
S_222_V	S	222	SRR15583011	22227	C	T	0,999354	2021-08-04	United States
S_478_K	S	478	SRR15583011	22995	C	A	0,99	2021-08-04	United States
S_614_G	S	614	SRR15583011	23403	A	G	0,999693	2021-08-04	United States
S_681_R	S	681	SRR15583011	23604	C	G	0,999723	2021-08-04	United States
S_950_N	S	950	SRR15583011	24410	G	A	0,995761	2021-08-04	United States
S_1264_L	S	1264	SRR15583011	25352	G	T	0,99924	2021-08-04	United States
ORF3a_26_L	ORF3a	26	SRR15583011	25469	C	T	0,999755	2021-08-04	United States
M_82_T	M	82	SRR15583011	26767	T	C	0,999557	2021-08-04	United States
ORF6_48_N	ORF6	48	SRR15583011	27345	A	T	0,99979	2021-08-04	United States
ORF8_118_NA	ORF8	118	SRR15583011	28247	A	-GATTTC	0,836578	2021-08-04	United States
ORF8_119_V	ORF8	119	SRR15583011	28249	A	T	0,983827	2021-08-04	United States
ORF8_120_L	ORF8	120	SRR15583011	28253	C	A	0,994705	2021-08-04	United States
N_63_G	N	63	SRR15583011	28461	A	G	0,970704	2021-08-04	United States
N_203_M	N	203	SRR15583011	28881	G	T	0,996732	2021-08-04	United States
ORF1ab_318_L	ORF1ab	318	SRR15583012	1218	C	T	1	2021-08-04	United States
ORF1ab_727_I	ORF1ab	727	SRR15583012	2445	C	T	0,999405	2021-08-04	United States
ORF1ab_1306_S	ORF1ab	1306	SRR15583012	4181	G	T	1	2021-08-04	United States
ORF1ab_2046_L	ORF1ab	2046	SRR15583012	6402	C	T	0,996507	2021-08-04	United States
ORF1ab_2930_L	ORF1ab	2930	SRR15583012	9053	G	T	0,99903	2021-08-04	United States
ORF1ab_3255_I	ORF1ab	3255	SRR15583012	10029	C	T	1	2021-08-04	United States
ORF1ab_3287_A	ORF1ab	3287	SRR15583012	10124	A	G	0,99964	2021-08-04	United States
ORF1ab_3646_A	ORF1ab	3646	SRR15583012	11201	A	G	0,999814	2021-08-04	United States
ORF1ab_255_S	ORF1ab	255	SRR15583012	14230	C	T	0,929401	2021-08-04	United States
ORF1ab_314_L	ORF1ab	314	SRR15583012	14408	C	T	1	2021-08-04	United States
ORF1ab_662_S	ORF1ab	662	SRR15583012	15451	G	A	1	2021-08-04	United States
ORF1ab_1000_L	ORF1ab	1000	SRR15583012	16466	C	T	1	2021-08-04	United States
ORF1ab_1918_V	ORF1ab	1918	SRR15583012	19220	C	T	0,992563	2021-08-04	United States
ORF1ab_2635_H	ORF1ab	2635	SRR15583012	21372	G	T	1	2021-08-04	United States
S_156_NA	S	156	SRR15583012	22028	G	-AGTTCA	1	2021-08-04	United States
S_408_T	S	408	SRR15583012	22785	G	C	1	2021-08-04	United States
S_452_R	S	452	SRR15583012	22917	T	G	1	2021-08-04	United States
S_478_K	S	478	SRR15583012	22995	C	A	1	2021-08-04	United States
S_614_G	S	614	SRR15583012	23403	A	G	1	2021-08-04	United States
S_681_R	S	681	SRR15583012	23604	C	G	0,999395	2021-08-04	United States
S_950_N	S	950	SRR15583012	24410	G	A	0,994879	2021-08-04	United States
ORF3a_26_L	ORF3a	26	SRR15583012	25469	C	T	0,999827	2021-08-04	United States
ORF3a_224_C	ORF3a	224	SRR15583012	26062	G	T	0,998494	2021-08-04	United States
M_82_T	M	82	SRR15583012	26767	T	C	0,999868	2021-08-04	United States
ORF7b_40_I	ORF7b	40	SRR15583012	27874	C	T	0,999773	2021-08-04	United States
ORF8_118_NA	ORF8	118	SRR15583012	28247	A	-GATTTC	0,85384	2021-08-04	United States
N_63_G	N	63	SRR15583012	28461	A	G	0,99358	2021-08-04	United States
N_203_M	N	203	SRR15583012	28881	G	T	1	2021-08-04	United States
N_215_C	N	215	SRR15583012	28916	G	T	1	2021-08-04	United States
ORF1ab_1306_S	ORF1ab	1306	SRR15583013	4181	G	T	0,999825	2021-08-04	United States
ORF1ab_2046_L	ORF1ab	2046	SRR15583013	6402	C	T	0,99735	2021-08-04	United States
ORF1ab_2287_S	ORF1ab	2287	SRR15583013	7124	C	T	1	2021-08-04	United States
ORF1ab_2930_L	ORF1ab	2930	SRR15583013	9053	G	T	0,999438	2021-08-04	United States
ORF1ab_3255_I	ORF1ab	3255	SRR15583013	10029	C	T	0,999892	2021-08-04	United States
ORF1ab_3646_A	ORF1ab	3646	SRR15583013	11201	A	G	0,999616	2021-08-04	United States
ORF1ab_183_V	ORF1ab	183	SRR15583013	14014	T	G	0,999506	2021-08-04	United States
ORF1ab_314_L	ORF1ab	314	SRR15583013	14408	C	T	0,99965	2021-08-04	United States
ORF1ab_662_S	ORF1ab	662	SRR15583013	15451	G	A	0,999654	2021-08-04	United States
ORF1ab_1000_L	ORF1ab	1000	SRR15583013	16466	C	T	0,999756	2021-08-04	United States
ORF1ab_1918_V	ORF1ab	1918	SRR15583013	19220	C	T	0,998213	2021-08-04	United States
S_19_R	S	19	SRR15583013	21618	C	G	0,998296	2021-08-04	United States
S_142_D	S	142	SRR15583013	21987	G	A	0,746879	2021-08-04	United States
S_156_NA	S	156	SRR15583013	22028	G	-AGTTCA	0,995056	2021-08-04	United States
S_452_R	S	452	SRR15583013	22917	T	G	1	2021-08-04	United States
S_478_K	S	478	SRR15583013	22995	C	A	0,999621	2021-08-04	United States
S_614_G	S	614	SRR15583013	23403	A	G	0,999745	2021-08-04	United States
S_681_R	S	681	SRR15583013	23604	C	G	0,999597	2021-08-04	United States
S_950_N	S	950	SRR15583013	24410	G	A	0,906856	2021-08-04	United States
ORF3a_26_L	ORF3a	26	SRR15583013	25469	C	T	0,999218	2021-08-04	United States
M_82_T	M	82	SRR15583013	26767	T	C	0,999796	2021-08-04	United States
ORF7a_82_A	ORF7a	82	SRR15583013	27638	T	C	1	2021-08-04	United States
ORF7a_120_I	ORF7a	120	SRR15583013	27752	C	T	1	2021-08-04	United States
ORF7b_40_I	ORF7b	40	SRR15583013	27874	C	T	0,999588	2021-08-04	United States
ORF8_118_NA	ORF8	118	SRR15583013	28247	A	-GATTTC	0,873767	2021-08-04	United States
ORF8_119_V	ORF8	119	SRR15583013	28249	A	T	0,994152	2021-08-04	United States
ORF8_120_L	ORF8	120	SRR15583013	28253	C	A	0,994033	2021-08-04	United States
N_63_G	N	63	SRR15583013	28461	A	G	0,97017	2021-08-04	United States
N_203_M	N	203	SRR15583013	28881	G	T	1	2021-08-04	United States
N_215_C	N	215	SRR15583013	28916	G	T	0,999711	2021-08-04	United States
N_377_Y	N	377	SRR15583013	29402	G	T	1	2021-08-04	United States
ORF1ab_1127_Y	ORF1ab	1127	SRR15583014	3644	G	T	0,999308	2021-08-04	United States
ORF1ab_1306_S	ORF1ab	1306	SRR15583014	4181	G	T	0,999716	2021-08-04	United States
ORF1ab_2046_L	ORF1ab	2046	SRR15583014	6402	C	T	0,998889	2021-08-04	United States
ORF1ab_2287_S	ORF1ab	2287	SRR15583014	7124	C	T	1	2021-08-04	United States
ORF1ab_2930_L	ORF1ab	2930	SRR15583014	9053	G	T	0,999616	2021-08-04	United States
ORF1ab_3255_I	ORF1ab	3255	SRR15583014	10029	C	T	1	2021-08-04	United States
ORF1ab_3646_A	ORF1ab	3646	SRR15583014	11201	A	G	0,999706	2021-08-04	United States
ORF1ab_3731_V	ORF1ab	3731	SRR15583014	11456	A	G	0,999819	2021-08-04	United States
ORF1ab_314_L	ORF1ab	314	SRR15583014	14408	C	T	0,999593	2021-08-04	United States
ORF1ab_662_S	ORF1ab	662	SRR15583014	15451	G	A	0,999671	2021-08-04	United States
ORF1ab_1000_L	ORF1ab	1000	SRR15583014	16466	C	T	0,999805	2021-08-04	United States
ORF1ab_1550_Y	ORF1ab	1550	SRR15583014	18115	C	T	0,999678	2021-08-04	United States
ORF1ab_1918_V	ORF1ab	1918	SRR15583014	19220	C	T	0,99952	2021-08-04	United States
S_19_R	S	19	SRR15583014	21618	C	G	0,999948	2021-08-04	United States
S_142_D	S	142	SRR15583014	21987	G	A	0,369177	2021-08-04	United States
S_156_NA	S	156	SRR15583014	22028	G	-AGTTCA	0,996465	2021-08-04	United States
S_452_R	S	452	SRR15583014	22917	T	G	0,999753	2021-08-04	United States
S_478_K	S	478	SRR15583014	22995	C	A	1	2021-08-04	United States
S_614_G	S	614	SRR15583014	23403	A	G	0,9998	2021-08-04	United States
S_681_R	S	681	SRR15583014	23604	C	G	0,999728	2021-08-04	United States
S_950_N	S	950	SRR15583014	24410	G	A	0,846643	2021-08-04	United States
ORF3a_26_L	ORF3a	26	SRR15583014	25469	C	T	0,99967	2021-08-04	United States
M_82_T	M	82	SRR15583014	26767	T	C	0,999849	2021-08-04	United States
ORF7a_82_A	ORF7a	82	SRR15583014	27638	T	C	1	2021-08-04	United States
ORF7a_120_I	ORF7a	120	SRR15583014	27752	C	T	0,999007	2021-08-04	United States
ORF7b_40_I	ORF7b	40	SRR15583014	27874	C	T	1	2021-08-04	United States
ORF8_118_NA	ORF8	118	SRR15583014	28247	A	-GATTTC	0,819761	2021-08-04	United States
ORF8_120_L	ORF8	120	SRR15583014	28253	C	A	0,989523	2021-08-04	United States
N_63_G	N	63	SRR15583014	28461	A	G	0,9101	2021-08-04	United States
N_203_M	N	203	SRR15583014	28881	G	T	0,999667	2021-08-04	United States
N_215_C	N	215	SRR15583014	28916	G	T	0,999336	2021-08-04	United States
N_377_Y	N	377	SRR15583014	29402	G	T	1	2021-08-04	United States
ORF1ab_318_L	ORF1ab	318	SRR15583018	1218	C	T	0,999949	2021-08-04	United States
ORF1ab_1306_S	ORF1ab	1306	SRR15583018	4181	G	T	0,999727	2021-08-04	United States
ORF1ab_2046_L	ORF1ab	2046	SRR15583018	6402	C	T	0,998961	2021-08-04	United States
ORF1ab_2287_S	ORF1ab	2287	SRR15583018	7124	C	T	1	2021-08-04	United States
ORF1ab_2930_L	ORF1ab	2930	SRR15583018	9053	G	T	0,999944	2021-08-04	United States
ORF1ab_3255_I	ORF1ab	3255	SRR15583018	10029	C	T	0,999813	2021-08-04	United States
ORF1ab_3646_A	ORF1ab	3646	SRR15583018	11201	A	G	0,999671	2021-08-04	United States
ORF1ab_314_L	ORF1ab	314	SRR15583018	14408	C	T	0,99962	2021-08-04	United States
ORF1ab_662_S	ORF1ab	662	SRR15583018	15451	G	A	0,999583	2021-08-04	United States
ORF1ab_1000_L	ORF1ab	1000	SRR15583018	16466	C	T	0,999446	2021-08-04	United States
ORF1ab_1918_V	ORF1ab	1918	SRR15583018	19220	C	T	0,999621	2021-08-04	United States
ORF1ab_2635_H	ORF1ab	2635	SRR15583018	21372	G	T	0,999035	2021-08-04	United States
S_19_R	S	19	SRR15583018	21618	C	G	1	2021-08-04	United States
S_95_I	S	95	SRR15583018	21846	C	T	0,999477	2021-08-04	United States
S_142_D	S	142	SRR15583018	21987	G	A	0,603872	2021-08-04	United States
S_156_NA	S	156	SRR15583018	22028	G	-AGTTCA	0,998416	2021-08-04	United States
S_452_R	S	452	SRR15583018	22917	T	G	1	2021-08-04	United States
S_478_K	S	478	SRR15583018	22995	C	A	0,999577	2021-08-04	United States
S_614_G	S	614	SRR15583018	23403	A	G	0,999848	2021-08-04	United States
S_681_R	S	681	SRR15583018	23604	C	G	0,999879	2021-08-04	United States
S_950_N	S	950	SRR15583018	24410	G	A	0,969375	2021-08-04	United States
ORF3a_26_L	ORF3a	26	SRR15583018	25469	C	T	0,999793	2021-08-04	United States
ORF3a_172_V	ORF3a	172	SRR15583018	25907	G	T	0,998655	2021-08-04	United States
M_82_T	M	82	SRR15583018	26767	T	C	0,999705	2021-08-04	United States
ORF7a_71_I	ORF7a	71	SRR15583018	27604	G	A	1	2021-08-04	United States
ORF7a_82_A	ORF7a	82	SRR15583018	27638	T	C	1	2021-08-04	United States
ORF7a_120_I	ORF7a	120	SRR15583018	27752	C	T	1	2021-08-04	United States
ORF7b_40_I	ORF7b	40	SRR15583018	27874	C	T	0,999605	2021-08-04	United States
ORF8_118_NA	ORF8	118	SRR15583018	28247	A	-GATTTC	0,818194	2021-08-04	United States
ORF8_119_V	ORF8	119	SRR15583018	28249	A	T	0,981982	2021-08-04	United States
ORF8_120_L	ORF8	120	SRR15583018	28253	C	A	0,998458	2021-08-04	United States
N_63_G	N	63	SRR15583018	28461	A	G	0,968771	2021-08-04	United States
N_203_M	N	203	SRR15583018	28881	G	T	1	2021-08-04	United States
N_215_C	N	215	SRR15583018	28916	G	T	0,999343	2021-08-04	United States
ORF1ab_207_C	ORF1ab	207	SRR15583022	884	C	T	0,998675	2021-08-04	United States
ORF1ab_334_S	ORF1ab	334	SRR15583022	1265	G	A	0,0778769	2021-08-04	United States
ORF1ab_609_I	ORF1ab	609	SRR15583022	2091	C	T	0,249999	2021-08-04	United States
ORF1ab_1306_S	ORF1ab	1306	SRR15583022	4181	G	T	0,999877	2021-08-04	United States
ORF1ab_2046_L	ORF1ab	2046	SRR15583022	6402	C	T	0,998742	2021-08-04	United States
ORF1ab_2287_S	ORF1ab	2287	SRR15583022	7124	C	T	0,999353	2021-08-04	United States
ORF1ab_2930_L	ORF1ab	2930	SRR15583022	9053	G	T	0,999862	2021-08-04	United States
ORF1ab_3255_I	ORF1ab	3255	SRR15583022	10029	C	T	0,999872	2021-08-04	United States
ORF1ab_3646_A	ORF1ab	3646	SRR15583022	11201	A	G	0,999629	2021-08-04	United States
ORF1ab_314_L	ORF1ab	314	SRR15583022	14408	C	T	0,999405	2021-08-04	United States
ORF1ab_662_S	ORF1ab	662	SRR15583022	15451	G	A	0,999744	2021-08-04	United States
ORF1ab_1000_L	ORF1ab	1000	SRR15583022	16466	C	T	0,999857	2021-08-04	United States
ORF1ab_1538_L	ORF1ab	1538	SRR15583022	18079	G	T	0,999798	2021-08-04	United States
ORF1ab_1918_V	ORF1ab	1918	SRR15583022	19220	C	T	0,999592	2021-08-04	United States
ORF1ab_2025_T	ORF1ab	2025	SRR15583022	19541	T	C	1	2021-08-04	United States
ORF1ab_2070_H	ORF1ab	2070	SRR15583022	19677	G	T	0,999648	2021-08-04	United States
S_19_R	S	19	SRR15583022	21618	C	G	0,999924	2021-08-04	United States
S_95_I	S	95	SRR15583022	21846	C	T	0,999838	2021-08-04	United States
S_142_D	S	142	SRR15583022	21987	G	A	0,575662	2021-08-04	United States
S_156_NA	S	156	SRR15583022	22028	G	-AGTTCA	0,998284	2021-08-04	United States
S_452_R	S	452	SRR15583022	22917	T	G	0,999875	2021-08-04	United States
S_478_K	S	478	SRR15583022	22995	C	A	0,999739	2021-08-04	United States
S_614_G	S	614	SRR15583022	23403	A	G	0,999809	2021-08-04	United States
S_681_R	S	681	SRR15583022	23604	C	G	1	2021-08-04	United States
S_950_N	S	950	SRR15583022	24410	G	A	0,811996	2021-08-04	United States
ORF3a_26_L	ORF3a	26	SRR15583022	25469	C	T	0,999858	2021-08-04	United States
M_82_T	M	82	SRR15583022	26767	T	C	0,999808	2021-08-04	United States
ORF7a_82_A	ORF7a	82	SRR15583022	27638	T	C	0,999635	2021-08-04	United States
ORF7a_120_I	ORF7a	120	SRR15583022	27752	C	T	1	2021-08-04	United States
ORF7b_40_I	ORF7b	40	SRR15583022	27874	C	T	0,999843	2021-08-04	United States
ORF8_118_NA	ORF8	118	SRR15583022	28247	A	-GATTTC	0,822339	2021-08-04	United States
ORF8_119_V	ORF8	119	SRR15583022	28249	A	T	0,944915	2021-08-04	United States
ORF8_120_L	ORF8	120	SRR15583022	28253	C	A	0,99444	2021-08-04	United States
N_63_G	N	63	SRR15583022	28461	A	G	0,957819	2021-08-04	United States
N_203_M	N	203	SRR15583022	28881	G	T	0,999564	2021-08-04	United States
N_215_C	N	215	SRR15583022	28916	G	T	0,999696	2021-08-04	United States
N_377_Y	N	377	SRR15583022	29402	G	T	0,999453	2021-08-04	United States
ORF1ab_1306_S	ORF1ab	1306	SRR15583025	4181	G	T	0,999969	2021-08-03	United States
ORF1ab_2046_L	ORF1ab	2046	SRR15583025	6402	C	T	0,999039	2021-08-03	United States
ORF1ab_2930_L	ORF1ab	2930	SRR15583025	9053	G	T	0,999863	2021-08-03	United States
ORF1ab_3255_I	ORF1ab	3255	SRR15583025	10029	C	T	0,999797	2021-08-03	United States
ORF1ab_3313_F	ORF1ab	3313	SRR15583025	10202	C	T	0,999932	2021-08-03	United States
ORF1ab_3603_NA	ORF1ab	3603	SRR15583025	11074	C	-T	0,0548412	2021-08-03	United States
ORF1ab_3646_A	ORF1ab	3646	SRR15583025	11201	A	G	0,999739	2021-08-03	United States
ORF1ab_314_L	ORF1ab	314	SRR15583025	14408	C	T	0,99948	2021-08-03	United States
ORF1ab_662_S	ORF1ab	662	SRR15583025	15451	G	A	0,999759	2021-08-03	United States
ORF1ab_1000_L	ORF1ab	1000	SRR15583025	16466	C	T	0,99968	2021-08-03	United States
ORF1ab_1219_S	ORF1ab	1219	SRR15583025	17122	G	T	0,999862	2021-08-03	United States
ORF1ab_1759_C	ORF1ab	1759	SRR15583025	18743	A	G	0,182595	2021-08-03	United States
ORF1ab_1918_V	ORF1ab	1918	SRR15583025	19220	C	T	0,999626	2021-08-03	United States
ORF1ab_2256_S	ORF1ab	2256	SRR15583025	20233	C	T	0,267184	2021-08-03	United States
S_19_R	S	19	SRR15583025	21618	C	G	1	2021-08-03	United States
S_95_I	S	95	SRR15583025	21846	C	T	1	2021-08-03	United States
S_142_D	S	142	SRR15583025	21987	G	A	0,735714	2021-08-03	United States
S_156_NA	S	156	SRR15583025	22028	G	-AGTTCA	0,998525	2021-08-03	United States
S_452_R	S	452	SRR15583025	22917	T	G	1	2021-08-03	United States
S_478_K	S	478	SRR15583025	22995	C	A	1	2021-08-03	United States
S_614_G	S	614	SRR15583025	23403	A	G	0,999828	2021-08-03	United States
S_681_R	S	681	SRR15583025	23604	C	G	0,999788	2021-08-03	United States
S_950_N	S	950	SRR15583025	24410	G	A	0,97833	2021-08-03	United States
ORF3a_26_L	ORF3a	26	SRR15583025	25469	C	T	0,999565	2021-08-03	United States
M_82_T	M	82	SRR15583025	26767	T	C	0,999919	2021-08-03	United States
ORF7a_82_A	ORF7a	82	SRR15583025	27638	T	C	1	2021-08-03	United States
ORF7a_120_I	ORF7a	120	SRR15583025	27752	C	T	1	2021-08-03	United States
ORF7b_40_I	ORF7b	40	SRR15583025	27874	C	T	1	2021-08-03	United States
ORF8_118_NA	ORF8	118	SRR15583025	28247	A	-GATTTC	0,807716	2021-08-03	United States
ORF8_119_V	ORF8	119	SRR15583025	28249	A	T	0,981752	2021-08-03	United States
ORF8_120_L	ORF8	120	SRR15583025	28253	C	A	0,998723	2021-08-03	United States
N_63_G	N	63	SRR15583025	28461	A	G	0,956243	2021-08-03	United States
N_203_M	N	203	SRR15583025	28881	G	T	1	2021-08-03	United States
N_215_C	N	215	SRR15583025	28916	G	T	1	2021-08-03	United States
N_377_Y	N	377	SRR15583025	29402	G	T	1	2021-08-03	United States
ORF1ab_1306_S	ORF1ab	1306	SRR15583030	4181	G	T	0,999879	2021-08-03	United States
ORF1ab_2046_L	ORF1ab	2046	SRR15583030	6402	C	T	0,998864	2021-08-03	United States
ORF1ab_2287_S	ORF1ab	2287	SRR15583030	7124	C	T	1	2021-08-03	United States
ORF1ab_2930_L	ORF1ab	2930	SRR15583030	9053	G	T	0,999928	2021-08-03	United States
ORF1ab_3255_I	ORF1ab	3255	SRR15583030	10029	C	T	0,999803	2021-08-03	United States
ORF1ab_3646_A	ORF1ab	3646	SRR15583030	11201	A	G	0,999763	2021-08-03	United States
ORF1ab_314_L	ORF1ab	314	SRR15583030	14408	C	T	0,999706	2021-08-03	United States
ORF1ab_662_S	ORF1ab	662	SRR15583030	15451	G	A	0,999485	2021-08-03	United States
ORF1ab_763_F	ORF1ab	763	SRR15583030	15755	C	T	0,588317	2021-08-03	United States
ORF1ab_1000_L	ORF1ab	1000	SRR15583030	16466	C	T	0,999891	2021-08-03	United States
ORF1ab_1918_V	ORF1ab	1918	SRR15583030	19220	C	T	0,999805	2021-08-03	United States
S_19_R	S	19	SRR15583030	21618	C	G	0,999776	2021-08-03	United States
S_112_L	S	112	SRR15583030	21897	C	T	0,999536	2021-08-03	United States
S_142_D	S	142	SRR15583030	21987	G	A	0,462529	2021-08-03	United States
S_156_NA	S	156	SRR15583030	22028	G	-AGTTCA	0,998277	2021-08-03	United States
S_452_R	S	452	SRR15583030	22917	T	G	0,999704	2021-08-03	United States
S_478_K	S	478	SRR15583030	22995	C	A	0,999468	2021-08-03	United States
S_614_G	S	614	SRR15583030	23403	A	G	0,999791	2021-08-03	United States
S_681_R	S	681	SRR15583030	23604	C	G	0,999761	2021-08-03	United States
S_950_N	S	950	SRR15583030	24410	G	A	0,847678	2021-08-03	United States
S_1245_E	S	1245	SRR15583030	25295	A	G	0,584442	2021-08-03	United States
ORF3a_26_L	ORF3a	26	SRR15583030	25469	C	T	0,999885	2021-08-03	United States
ORF3a_239_Q	ORF3a	239	SRR15583030	26107	G	C	0,999468	2021-08-03	United States
M_82_T	M	82	SRR15583030	26767	T	C	0,999893	2021-08-03	United States
ORF7a_82_A	ORF7a	82	SRR15583030	27638	T	C	0,998758	2021-08-03	United States
ORF7a_120_I	ORF7a	120	SRR15583030	27752	C	T	1	2021-08-03	United States
ORF7b_40_I	ORF7b	40	SRR15583030	27874	C	T	0,999865	2021-08-03	United States
ORF8_118_NA	ORF8	118	SRR15583030	28247	A	-GATTTC	0,80468	2021-08-03	United States
ORF8_120_L	ORF8	120	SRR15583030	28253	C	A	0,999256	2021-08-03	United States
N_63_G	N	63	SRR15583030	28461	A	G	0,975834	2021-08-03	United States
N_203_M	N	203	SRR15583030	28881	G	T	0,999772	2021-08-03	United States
N_215_C	N	215	SRR15583030	28916	G	T	0,999364	2021-08-03	United States
N_254_V	N	254	SRR15583030	29034	C	T	0,0940844	2021-08-03	United States
N_377_Y	N	377	SRR15583030	29402	G	T	0,997096	2021-08-03	United States
ORF1ab_1306_S	ORF1ab	1306	SRR15583031	4181	G	T	1	2021-08-04	United States
ORF1ab_2046_L	ORF1ab	2046	SRR15583031	6402	C	T	0,996362	2021-08-04	United States
ORF1ab_2930_L	ORF1ab	2930	SRR15583031	9053	G	T	0,9996	2021-08-04	United States
ORF1ab_2987_V	ORF1ab	2987	SRR15583031	9225	G	T	0,0901961	2021-08-04	United States
ORF1ab_3255_I	ORF1ab	3255	SRR15583031	10029	C	T	1	2021-08-04	United States
ORF1ab_3646_A	ORF1ab	3646	SRR15583031	11201	A	G	0,999395	2021-08-04	United States
ORF1ab_3718_F	ORF1ab	3718	SRR15583031	11417	G	T	0,999836	2021-08-04	United States
ORF1ab_314_L	ORF1ab	314	SRR15583031	14408	C	T	1	2021-08-04	United States
ORF1ab_662_S	ORF1ab	662	SRR15583031	15451	G	A	0,999866	2021-08-04	United States
ORF1ab_980_G	ORF1ab	980	SRR15583031	16406	T	G	0,0849057	2021-08-04	United States
ORF1ab_1000_L	ORF1ab	1000	SRR15583031	16466	C	T	1	2021-08-04	United States
ORF1ab_1257_V	ORF1ab	1257	SRR15583031	17236	A	G	1	2021-08-04	United States
ORF1ab_1918_V	ORF1ab	1918	SRR15583031	19220	C	T	0,999792	2021-08-04	United States
S_19_R	S	19	SRR15583031	21618	C	G	1	2021-08-04	United States
S_142_D	S	142	SRR15583031	21987	G	A	0,306542	2021-08-04	United States
S_156_NA	S	156	SRR15583031	22028	G	-AGTTCA	0,999243	2021-08-04	United States
S_452_R	S	452	SRR15583031	22917	T	G	0,995208	2021-08-04	United States
S_478_K	S	478	SRR15583031	22995	C	A	1	2021-08-04	United States
S_614_G	S	614	SRR15583031	23403	A	G	0,999766	2021-08-04	United States
S_681_R	S	681	SRR15583031	23604	C	G	1	2021-08-04	United States
S_950_N	S	950	SRR15583031	24410	G	A	0,68872	2021-08-04	United States
ORF3a_26_L	ORF3a	26	SRR15583031	25469	C	T	1	2021-08-04	United States
M_82_T	M	82	SRR15583031	26767	T	C	0,999788	2021-08-04	United States
ORF7a_120_I	ORF7a	120	SRR15583031	27752	C	T	1	2021-08-04	United States
ORF7b_40_I	ORF7b	40	SRR15583031	27874	C	T	1	2021-08-04	United States
ORF8_118_NA	ORF8	118	SRR15583031	28247	A	-GATTTC	0,875386	2021-08-04	United States
ORF8_120_L	ORF8	120	SRR15583031	28253	C	A	0,997512	2021-08-04	United States
N_63_G	N	63	SRR15583031	28461	A	G	0,485467	2021-08-04	United States
N_71_R	N	71	SRR15583031	28484	G	C	0,295972	2021-08-04	United States
N_203_M	N	203	SRR15583031	28881	G	T	0,999587	2021-08-04	United States
N_215_C	N	215	SRR15583031	28916	G	T	0,999243	2021-08-04	United States
N_253_D	N	253	SRR15583031	29032	G	T	0,0502793	2021-08-04	United States
N_254_T	N	254	SRR15583031	29033	G	A	0,0521739	2021-08-04	United States
N_254_V	N	254	SRR15583031	29034	C	T	0,145713	2021-08-04	United States
N_377_Y	N	377	SRR15583031	29402	G	T	1	2021-08-04	United States
ORF1ab_431_M	ORF1ab	431	SRR15583040	1558	A	G	1	2021-08-05	United States
ORF1ab_519_S	ORF1ab	519	SRR15583040	1820	G	A	0,998414	2021-08-05	United States
ORF1ab_1305_N	ORF1ab	1305	SRR15583040	4180	G	T	0,999817	2021-08-05	United States
ORF1ab_1640_L	ORF1ab	1640	SRR15583040	5184	C	T	1	2021-08-05	United States
ORF1ab_3209_V	ORF1ab	3209	SRR15583040	9891	C	T	0,999733	2021-08-05	United States
ORF1ab_3718_A	ORF1ab	3718	SRR15583040	11418	T	C	0,999862	2021-08-05	United States
ORF1ab_3750_I	ORF1ab	3750	SRR15583040	11514	C	T	0,999162	2021-08-05	United States
ORF1ab_314_L	ORF1ab	314	SRR15583040	14408	C	T	0,999614	2021-08-05	United States
ORF1ab_662_S	ORF1ab	662	SRR15583040	15451	G	A	0,999706	2021-08-05	United States
ORF1ab_1000_L	ORF1ab	1000	SRR15583040	16466	C	T	1	2021-08-05	United States
ORF1ab_1092_F	ORF1ab	1092	SRR15583040	16741	G	T	1	2021-08-05	United States
S_19_R	S	19	SRR15583040	21618	C	G	1	2021-08-05	United States
S_142_D	S	142	SRR15583040	21987	G	A	0,861111	2021-08-05	United States
S_156_NA	S	156	SRR15583040	22028	G	-AGTTCA	1	2021-08-05	United States
S_222_V	S	222	SRR15583040	22227	C	T	0,997135	2021-08-05	United States
S_452_R	S	452	SRR15583040	22917	T	G	1	2021-08-05	United States
S_478_K	S	478	SRR15583040	22995	C	A	1	2021-08-05	United States
S_614_G	S	614	SRR15583040	23403	A	G	0,999792	2021-08-05	United States
S_681_R	S	681	SRR15583040	23604	C	G	0,999476	2021-08-05	United States
S_950_N	S	950	SRR15583040	24410	G	A	0,974196	2021-08-05	United States
ORF3a_26_L	ORF3a	26	SRR15583040	25469	C	T	1	2021-08-05	United States
M_82_T	M	82	SRR15583040	26767	T	C	1	2021-08-05	United States
ORF7a_82_A	ORF7a	82	SRR15583040	27638	T	C	1	2021-08-05	United States
ORF7a_120_I	ORF7a	120	SRR15583040	27752	C	T	1	2021-08-05	United States
ORF8_67_F	ORF8	67	SRR15583040	28093	C	T	0,94111	2021-08-05	United States
ORF8_118_NA	ORF8	118	SRR15583040	28247	A	-GATTTC	0,836463	2021-08-05	United States
ORF8_120_L	ORF8	120	SRR15583040	28253	C	A	0,984615	2021-08-05	United States
N_63_G	N	63	SRR15583040	28461	A	G	0,996389	2021-08-05	United States
N_90_S	N	90	SRR15583040	28541	G	T	0,122484	2021-08-05	United States
N_203_M	N	203	SRR15583040	28881	G	T	1	2021-08-05	United States
N_377_Y	N	377	SRR15583040	29402	G	T	1	2021-08-05	United States
ORF1ab_396_M	ORF1ab	396	SRR15583041	1453	T	G	0,0572454	2021-08-04	United States
ORF1ab_1228_G	ORF1ab	1228	SRR15583041	3948	A	G	1	2021-08-04	United States
ORF1ab_1306_S	ORF1ab	1306	SRR15583041	4181	G	T	0,999828	2021-08-04	United States
ORF1ab_1628_S	ORF1ab	1628	SRR15583041	5147	C	A	0,999261	2021-08-04	United States
ORF1ab_2046_L	ORF1ab	2046	SRR15583041	6402	C	T	0,996574	2021-08-04	United States
ORF1ab_2287_S	ORF1ab	2287	SRR15583041	7124	C	T	1	2021-08-04	United States
ORF1ab_2554_V	ORF1ab	2554	SRR15583041	7926	C	T	0,0535929	2021-08-04	United States
ORF1ab_2930_L	ORF1ab	2930	SRR15583041	9053	G	T	0,999838	2021-08-04	United States
ORF1ab_3255_I	ORF1ab	3255	SRR15583041	10029	C	T	0,999382	2021-08-04	United States
ORF1ab_3603_NA	ORF1ab	3603	SRR15583041	11074	C	+T	0,0842471	2021-08-04	United States
ORF1ab_3606_NA	ORF1ab	3606	SRR15583041	11082	T	-G	0,156393	2021-08-04	United States
ORF1ab_3606_F	ORF1ab	3606	SRR15583041	11083	G	T	0,999696	2021-08-04	United States
ORF1ab_3646_A	ORF1ab	3646	SRR15583041	11201	A	G	0,999741	2021-08-04	United States
ORF1ab_3766_F	ORF1ab	3766	SRR15583041	11562	G	T	0,942214	2021-08-04	United States
ORF1ab_314_L	ORF1ab	314	SRR15583041	14408	C	T	0,999239	2021-08-04	United States
ORF1ab_662_S	ORF1ab	662	SRR15583041	15451	G	A	0,999456	2021-08-04	United States
ORF1ab_1000_L	ORF1ab	1000	SRR15583041	16466	C	T	0,999662	2021-08-04	United States
ORF1ab_1918_V	ORF1ab	1918	SRR15583041	19220	C	T	0,998322	2021-08-04	United States
S_19_R	S	19	SRR15583041	21618	C	G	1	2021-08-04	United States
S_142_D	S	142	SRR15583041	21987	G	A	0,806173	2021-08-04	United States
S_156_NA	S	156	SRR15583041	22028	G	-AGTTCA	0,997499	2021-08-04	United States
S_452_R	S	452	SRR15583041	22917	T	G	1	2021-08-04	United States
S_478_K	S	478	SRR15583041	22995	C	A	1	2021-08-04	United States
S_614_G	S	614	SRR15583041	23403	A	G	0,99978	2021-08-04	United States
S_681_R	S	681	SRR15583041	23604	C	G	0,999482	2021-08-04	United States
S_950_N	S	950	SRR15583041	24410	G	A	0,992193	2021-08-04	United States
ORF3a_26_L	ORF3a	26	SRR15583041	25469	C	T	0,999599	2021-08-04	United States
ORF3a_239_Q	ORF3a	239	SRR15583041	26107	G	C	0,999543	2021-08-04	United States
M_82_T	M	82	SRR15583041	26767	T	C	0,999839	2021-08-04	United States
ORF7a_82_A	ORF7a	82	SRR15583041	27638	T	C	1	2021-08-04	United States
ORF7a_120_I	ORF7a	120	SRR15583041	27752	C	T	1	2021-08-04	United States
ORF7b_40_I	ORF7b	40	SRR15583041	27874	C	T	0,999557	2021-08-04	United States
ORF8_118_NA	ORF8	118	SRR15583041	28247	A	-GATTTC	0,852457	2021-08-04	United States
ORF8_120_L	ORF8	120	SRR15583041	28253	C	A	0,991379	2021-08-04	United States
N_63_G	N	63	SRR15583041	28461	A	G	0,992117	2021-08-04	United States
N_203_M	N	203	SRR15583041	28881	G	T	0,999906	2021-08-04	United States
N_215_C	N	215	SRR15583041	28916	G	T	0,999608	2021-08-04	United States
N_377_Y	N	377	SRR15583041	29402	G	T	1	2021-08-04	United States
ORF1ab_1306_S	ORF1ab	1306	SRR15583043	4181	G	T	0,99969	2021-08-05	United States
ORF1ab_2046_L	ORF1ab	2046	SRR15583043	6402	C	T	0,998149	2021-08-05	United States
ORF1ab_2930_L	ORF1ab	2930	SRR15583043	9053	G	T	1	2021-08-05	United States
ORF1ab_3255_I	ORF1ab	3255	SRR15583043	10029	C	T	0,999407	2021-08-05	United States
ORF1ab_3646_A	ORF1ab	3646	SRR15583043	11201	A	G	0,999678	2021-08-05	United States
ORF1ab_314_L	ORF1ab	314	SRR15583043	14408	C	T	1	2021-08-05	United States
ORF1ab_662_S	ORF1ab	662	SRR15583043	15451	G	A	0,999477	2021-08-05	United States
ORF1ab_1000_L	ORF1ab	1000	SRR15583043	16466	C	T	1	2021-08-05	United States
ORF1ab_1257_V	ORF1ab	1257	SRR15583043	17236	A	G	0,999778	2021-08-05	United States
ORF1ab_1918_V	ORF1ab	1918	SRR15583043	19220	C	T	0,999556	2021-08-05	United States
S_19_R	S	19	SRR15583043	21618	C	G	1	2021-08-05	United States
S_142_D	S	142	SRR15583043	21987	G	A	0,793103	2021-08-05	United States
S_156_NA	S	156	SRR15583043	22028	G	-AGTTCA	0,999247	2021-08-05	United States
S_452_R	S	452	SRR15583043	22917	T	G	1	2021-08-05	United States
S_478_K	S	478	SRR15583043	22995	C	A	0,997033	2021-08-05	United States
S_614_G	S	614	SRR15583043	23403	A	G	0,999857	2021-08-05	United States
S_681_R	S	681	SRR15583043	23604	C	G	1	2021-08-05	United States
S_950_N	S	950	SRR15583043	24410	G	A	0,988558	2021-08-05	United States
ORF3a_26_L	ORF3a	26	SRR15583043	25469	C	T	1	2021-08-05	United States
M_82_T	M	82	SRR15583043	26767	T	C	0,999765	2021-08-05	United States
ORF7a_82_A	ORF7a	82	SRR15583043	27638	T	C	1	2021-08-05	United States
ORF7a_120_I	ORF7a	120	SRR15583043	27752	C	T	1	2021-08-05	United States
ORF7b_40_I	ORF7b	40	SRR15583043	27874	C	T	0,999724	2021-08-05	United States
ORF8_118_NA	ORF8	118	SRR15583043	28247	A	-GATTTC	0,818546	2021-08-05	United States
ORF8_119_V	ORF8	119	SRR15583043	28249	A	T	0,970297	2021-08-05	United States
ORF8_120_L	ORF8	120	SRR15583043	28253	C	A	0,996339	2021-08-05	United States
N_63_G	N	63	SRR15583043	28461	A	G	0,957666	2021-08-05	United States
N_203_M	N	203	SRR15583043	28881	G	T	1	2021-08-05	United States
N_215_C	N	215	SRR15583043	28916	G	T	1	2021-08-05	United States
ORF1ab_1306_S	ORF1ab	1306	SRR15583045	4181	G	T	0,999703	2021-08-05	United States
ORF1ab_2046_L	ORF1ab	2046	SRR15583045	6402	C	T	0,998651	2021-08-05	United States
ORF1ab_2287_S	ORF1ab	2287	SRR15583045	7124	C	T	1	2021-08-05	United States
ORF1ab_2554_V	ORF1ab	2554	SRR15583045	7926	C	T	0,999794	2021-08-05	United States
ORF1ab_2930_L	ORF1ab	2930	SRR15583045	9053	G	T	0,999774	2021-08-05	United States
ORF1ab_3255_I	ORF1ab	3255	SRR15583045	10029	C	T	0,999809	2021-08-05	United States
ORF1ab_3646_A	ORF1ab	3646	SRR15583045	11201	A	G	0,999643	2021-08-05	United States
ORF1ab_183_V	ORF1ab	183	SRR15583045	14014	T	G	0,999957	2021-08-05	United States
ORF1ab_225_L	ORF1ab	225	SRR15583045	14140	G	T	0,999845	2021-08-05	United States
ORF1ab_314_L	ORF1ab	314	SRR15583045	14408	C	T	0,998956	2021-08-05	United States
ORF1ab_662_S	ORF1ab	662	SRR15583045	15451	G	A	0,998842	2021-08-05	United States
ORF1ab_1000_L	ORF1ab	1000	SRR15583045	16466	C	T	0,999804	2021-08-05	United States
ORF1ab_1918_V	ORF1ab	1918	SRR15583045	19220	C	T	0,999599	2021-08-05	United States
S_19_R	S	19	SRR15583045	21618	C	G	0,999821	2021-08-05	United States
S_142_D	S	142	SRR15583045	21987	G	A	0,50206	2021-08-05	United States
S_156_NA	S	156	SRR15583045	22028	G	-AGTTCA	0,998125	2021-08-05	United States
S_452_R	S	452	SRR15583045	22917	T	G	0,99954	2021-08-05	United States
S_478_K	S	478	SRR15583045	22995	C	A	1	2021-08-05	United States
S_614_G	S	614	SRR15583045	23403	A	G	0,999922	2021-08-05	United States
S_681_R	S	681	SRR15583045	23604	C	G	0,999601	2021-08-05	United States
S_950_N	S	950	SRR15583045	24410	G	A	0,880976	2021-08-05	United States
ORF3a_26_L	ORF3a	26	SRR15583045	25469	C	T	0,999637	2021-08-05	United States
M_82_T	M	82	SRR15583045	26767	T	C	0,999827	2021-08-05	United States
ORF7a_82_A	ORF7a	82	SRR15583045	27638	T	C	0,999396	2021-08-05	United States
ORF7a_120_I	ORF7a	120	SRR15583045	27752	C	T	1	2021-08-05	United States
ORF7b_40_I	ORF7b	40	SRR15583045	27874	C	T	0,999423	2021-08-05	United States
ORF8_45_L	ORF8	45	SRR15583045	28027	G	T	0,993072	2021-08-05	United States
ORF8_118_NA	ORF8	118	SRR15583045	28247	A	-GATTTC	0,819568	2021-08-05	United States
ORF8_120_L	ORF8	120	SRR15583045	28253	C	A	0,984469	2021-08-05	United States
N_63_G	N	63	SRR15583045	28461	A	G	0,977448	2021-08-05	United States
N_193_I	N	193	SRR15583045	28851	G	T	0,999918	2021-08-05	United States
N_203_M	N	203	SRR15583045	28881	G	T	0,999921	2021-08-05	United States
N_215_C	N	215	SRR15583045	28916	G	T	0,99949	2021-08-05	United States
N_254_V	N	254	SRR15583045	29034	C	T	0,0519602	2021-08-05	United States
N_377_Y	N	377	SRR15583045	29402	G	T	0,99651	2021-08-05	United States
ORF10_1_I	ORF10	1	SRR15583045	29560	G	T	0,999702	2021-08-05	United States
ORF1ab_309_L	ORF1ab	309	SRR15583049	1191	C	T	0,999889	2021-08-05	United States
ORF1ab_1640_L	ORF1ab	1640	SRR15583049	5184	C	T	0,999101	2021-08-05	United States
ORF1ab_3209_V	ORF1ab	3209	SRR15583049	9891	C	T	0,999283	2021-08-05	United States
ORF1ab_3718_A	ORF1ab	3718	SRR15583049	11418	T	C	0,99981	2021-08-05	United States
ORF1ab_23_H	ORF1ab	23	SRR15583049	13534	T	C	0,0534487	2021-08-05	United States
ORF1ab_314_L	ORF1ab	314	SRR15583049	14408	C	T	0,999335	2021-08-05	United States
ORF1ab_662_S	ORF1ab	662	SRR15583049	15451	G	A	0,999431	2021-08-05	United States
ORF1ab_1000_L	ORF1ab	1000	SRR15583049	16466	C	T	0,999388	2021-08-05	United States
ORF1ab_1570_L	ORF1ab	1570	SRR15583049	18176	C	T	0,999569	2021-08-05	United States
ORF1ab_1898_F	ORF1ab	1898	SRR15583049	19160	C	T	0,999837	2021-08-05	United States
S_18_F	S	18	SRR15583049	21614	C	T	1	2021-08-05	United States
S_19_R	S	19	SRR15583049	21618	C	G	0,999715	2021-08-05	United States
S_142_D	S	142	SRR15583049	21987	G	A	0,763021	2021-08-05	United States
S_156_NA	S	156	SRR15583049	22028	G	-AGTTCA	0,999399	2021-08-05	United States
S_260_D	S	260	SRR15583049	22341	C	A	0,322275	2021-08-05	United States
S_452_R	S	452	SRR15583049	22917	T	G	0,999131	2021-08-05	United States
S_478_K	S	478	SRR15583049	22995	C	A	0,999576	2021-08-05	United States
S_614_G	S	614	SRR15583049	23403	A	G	0,999838	2021-08-05	United States
S_681_R	S	681	SRR15583049	23604	C	G	0,999879	2021-08-05	United States
S_950_N	S	950	SRR15583049	24410	G	A	0,977531	2021-08-05	United States
ORF3a_26_L	ORF3a	26	SRR15583049	25469	C	T	0,999861	2021-08-05	United States
M_82_T	M	82	SRR15583049	26767	T	C	0,999797	2021-08-05	United States
ORF7a_82_A	ORF7a	82	SRR15583049	27638	T	C	1	2021-08-05	United States
ORF7a_116_F	ORF7a	116	SRR15583049	27739	C	T	1	2021-08-05	United States
ORF7a_120_I	ORF7a	120	SRR15583049	27752	C	T	1	2021-08-05	United States
ORF8_118_NA	ORF8	118	SRR15583049	28247	A	-GATTTC	0,798138	2021-08-05	United States
ORF8_120_L	ORF8	120	SRR15583049	28253	C	A	0,994832	2021-08-05	United States
N_63_G	N	63	SRR15583049	28461	A	G	0,98048	2021-08-05	United States
N_203_M	N	203	SRR15583049	28881	G	T	1	2021-08-05	United States
N_377_Y	N	377	SRR15583049	29402	G	T	1	2021-08-05	United States
ORF1ab_207_C	ORF1ab	207	SRR15583050	884	C	T	0,99864	2021-08-05	United States
ORF1ab_1306_S	ORF1ab	1306	SRR15583050	4181	G	T	0,99988	2021-08-05	United States
ORF1ab_2046_L	ORF1ab	2046	SRR15583050	6402	C	T	0,998661	2021-08-05	United States
ORF1ab_2287_S	ORF1ab	2287	SRR15583050	7124	C	T	0,998949	2021-08-05	United States
ORF1ab_2846_I	ORF1ab	2846	SRR15583050	8802	C	T	0,999821	2021-08-05	United States
ORF1ab_2930_L	ORF1ab	2930	SRR15583050	9053	G	T	0,999749	2021-08-05	United States
ORF1ab_3255_I	ORF1ab	3255	SRR15583050	10029	C	T	0,999791	2021-08-05	United States
ORF1ab_3646_A	ORF1ab	3646	SRR15583050	11201	A	G	0,999667	2021-08-05	United States
ORF1ab_314_L	ORF1ab	314	SRR15583050	14408	C	T	0,999617	2021-08-05	United States
ORF1ab_627_F	ORF1ab	627	SRR15583050	15346	C	T	0,999824	2021-08-05	United States
ORF1ab_662_S	ORF1ab	662	SRR15583050	15451	G	A	0,999367	2021-08-05	United States
ORF1ab_1000_L	ORF1ab	1000	SRR15583050	16466	C	T	0,999862	2021-08-05	United States
ORF1ab_1918_V	ORF1ab	1918	SRR15583050	19220	C	T	0,999145	2021-08-05	United States
ORF1ab_2070_H	ORF1ab	2070	SRR15583050	19677	G	T	0,999459	2021-08-05	United States
S_19_R	S	19	SRR15583050	21618	C	G	0,999821	2021-08-05	United States
S_95_I	S	95	SRR15583050	21846	C	T	0,999915	2021-08-05	United States
S_142_D	S	142	SRR15583050	21987	G	A	0,47987	2021-08-05	United States
S_156_NA	S	156	SRR15583050	22028	G	-AGTTCA	0,997482	2021-08-05	United States
S_452_R	S	452	SRR15583050	22917	T	G	0,999679	2021-08-05	United States
S_478_K	S	478	SRR15583050	22995	C	A	0,999832	2021-08-05	United States
S_614_G	S	614	SRR15583050	23403	A	G	0,999812	2021-08-05	United States
S_681_R	S	681	SRR15583050	23604	C	G	0,99974	2021-08-05	United States
S_950_N	S	950	SRR15583050	24410	G	A	0,821255	2021-08-05	United States
ORF3a_26_L	ORF3a	26	SRR15583050	25469	C	T	0,999824	2021-08-05	United States
ORF3a_151_I	ORF3a	151	SRR15583050	25844	C	T	0,999903	2021-08-05	United States
M_82_T	M	82	SRR15583050	26767	T	C	0,999828	2021-08-05	United States
ORF7a_82_A	ORF7a	82	SRR15583050	27638	T	C	0,999778	2021-08-05	United States
ORF7a_120_I	ORF7a	120	SRR15583050	27752	C	T	0,999619	2021-08-05	United States
ORF7b_40_I	ORF7b	40	SRR15583050	27874	C	T	0,999551	2021-08-05	United States
ORF8_118_NA	ORF8	118	SRR15583050	28247	A	-GATTTC	0,819891	2021-08-05	United States
ORF8_119_V	ORF8	119	SRR15583050	28249	A	T	0,977876	2021-08-05	United States
ORF8_120_L	ORF8	120	SRR15583050	28253	C	A	0,994314	2021-08-05	United States
N_63_G	N	63	SRR15583050	28461	A	G	0,960088	2021-08-05	United States
N_203_M	N	203	SRR15583050	28881	G	T	0,999454	2021-08-05	United States
N_215_C	N	215	SRR15583050	28916	G	T	0,999392	2021-08-05	United States
N_377_Y	N	377	SRR15583050	29402	G	T	0,997936	2021-08-05	United States
ORF1ab_1306_S	ORF1ab	1306	SRR15583051	4181	G	T	0,99976	2021-08-05	United States
ORF1ab_2046_L	ORF1ab	2046	SRR15583051	6402	C	T	0,998578	2021-08-05	United States
ORF1ab_2287_S	ORF1ab	2287	SRR15583051	7124	C	T	1	2021-08-05	United States
ORF1ab_2930_L	ORF1ab	2930	SRR15583051	9053	G	T	1	2021-08-05	United States
ORF1ab_3255_I	ORF1ab	3255	SRR15583051	10029	C	T	0,999562	2021-08-05	United States
ORF1ab_3646_A	ORF1ab	3646	SRR15583051	11201	A	G	0,999773	2021-08-05	United States
ORF1ab_314_L	ORF1ab	314	SRR15583051	14408	C	T	0,99972	2021-08-05	United States
ORF1ab_662_S	ORF1ab	662	SRR15583051	15451	G	A	0,999556	2021-08-05	United States
ORF1ab_1000_L	ORF1ab	1000	SRR15583051	16466	C	T	1	2021-08-05	United States
ORF1ab_1219_S	ORF1ab	1219	SRR15583051	17122	G	T	0,999759	2021-08-05	United States
ORF1ab_1918_V	ORF1ab	1918	SRR15583051	19220	C	T	0,999374	2021-08-05	United States
S_19_R	S	19	SRR15583051	21618	C	G	0,999653	2021-08-05	United States
S_95_I	S	95	SRR15583051	21846	C	T	1	2021-08-05	United States
S_142_D	S	142	SRR15583051	21987	G	A	0,707052	2021-08-05	United States
S_156_NA	S	156	SRR15583051	22028	G	-AGTTCA	0,998881	2021-08-05	United States
S_452_R	S	452	SRR15583051	22917	T	G	1	2021-08-05	United States
S_478_K	S	478	SRR15583051	22995	C	A	1	2021-08-05	United States
S_614_G	S	614	SRR15583051	23403	A	G	0,999835	2021-08-05	United States
S_681_R	S	681	SRR15583051	23604	C	G	1	2021-08-05	United States
S_950_N	S	950	SRR15583051	24410	G	A	0,943613	2021-08-05	United States
ORF3a_26_L	ORF3a	26	SRR15583051	25469	C	T	0,99946	2021-08-05	United States
M_82_T	M	82	SRR15583051	26767	T	C	0,999686	2021-08-05	United States
ORF7a_82_A	ORF7a	82	SRR15583051	27638	T	C	1	2021-08-05	United States
ORF7a_120_I	ORF7a	120	SRR15583051	27752	C	T	1	2021-08-05	United States
ORF7b_40_I	ORF7b	40	SRR15583051	27874	C	T	1	2021-08-05	United States
ORF8_31_F	ORF8	31	SRR15583051	27985	A	T	0,999377	2021-08-05	United States
ORF8_118_NA	ORF8	118	SRR15583051	28247	A	-GATTTC	0,8241	2021-08-05	United States
ORF8_120_L	ORF8	120	SRR15583051	28253	C	A	0,974654	2021-08-05	United States
N_63_G	N	63	SRR15583051	28461	A	G	0,951884	2021-08-05	United States
N_203_M	N	203	SRR15583051	28881	G	T	0,999123	2021-08-05	United States
N_215_C	N	215	SRR15583051	28916	G	T	0,999572	2021-08-05	United States
N_377_Y	N	377	SRR15583051	29402	G	T	1	2021-08-05	United States
ORF1ab_1306_S	ORF1ab	1306	SRR15583052	4181	G	T	0,999892	2021-08-04	United States
ORF1ab_2046_L	ORF1ab	2046	SRR15583052	6402	C	T	0,998562	2021-08-04	United States
ORF1ab_2287_S	ORF1ab	2287	SRR15583052	7124	C	T	1	2021-08-04	United States
ORF1ab_2554_V	ORF1ab	2554	SRR15583052	7926	C	T	1	2021-08-04	United States
ORF1ab_2930_L	ORF1ab	2930	SRR15583052	9053	G	T	0,999679	2021-08-04	United States
ORF1ab_3255_I	ORF1ab	3255	SRR15583052	10029	C	T	0,999787	2021-08-04	United States
ORF1ab_3646_A	ORF1ab	3646	SRR15583052	11201	A	G	0,999716	2021-08-04	United States
ORF1ab_183_V	ORF1ab	183	SRR15583052	14014	T	G	0,999863	2021-08-04	United States
ORF1ab_314_L	ORF1ab	314	SRR15583052	14408	C	T	0,999535	2021-08-04	United States
ORF1ab_662_S	ORF1ab	662	SRR15583052	15451	G	A	0,999663	2021-08-04	United States
ORF1ab_708_A	ORF1ab	708	SRR15583052	15590	A	C	0,291277	2021-08-04	United States
ORF1ab_1000_L	ORF1ab	1000	SRR15583052	16466	C	T	0,999751	2021-08-04	United States
ORF1ab_1918_V	ORF1ab	1918	SRR15583052	19220	C	T	0,99918	2021-08-04	United States
S_19_R	S	19	SRR15583052	21618	C	G	0,999829	2021-08-04	United States
S_142_D	S	142	SRR15583052	21987	G	A	0,412461	2021-08-04	United States
S_156_NA	S	156	SRR15583052	22028	G	-AGTTCA	0,998593	2021-08-04	United States
S_452_R	S	452	SRR15583052	22917	T	G	0,99946	2021-08-04	United States
S_478_K	S	478	SRR15583052	22995	C	A	1	2021-08-04	United States
S_614_G	S	614	SRR15583052	23403	A	G	0,999881	2021-08-04	United States
S_681_R	S	681	SRR15583052	23604	C	G	0,999762	2021-08-04	United States
S_950_N	S	950	SRR15583052	24410	G	A	0,785356	2021-08-04	United States
ORF3a_26_L	ORF3a	26	SRR15583052	25469	C	T	1	2021-08-04	United States
M_82_T	M	82	SRR15583052	26767	T	C	0,999784	2021-08-04	United States
ORF7a_120_I	ORF7a	120	SRR15583052	27752	C	T	0,999611	2021-08-04	United States
ORF7b_40_I	ORF7b	40	SRR15583052	27874	C	T	0,999385	2021-08-04	United States
ORF8_115_C	ORF8	115	SRR15583052	28236	C	T	0,999065	2021-08-04	United States
ORF8_118_NA	ORF8	118	SRR15583052	28247	A	-GATTTC	0,822993	2021-08-04	United States
ORF8_119_V	ORF8	119	SRR15583052	28249	A	T	0,966887	2021-08-04	United States
ORF8_120_L	ORF8	120	SRR15583052	28253	C	A	0,9975	2021-08-04	United States
N_63_G	N	63	SRR15583052	28461	A	G	0,961059	2021-08-04	United States
N_203_M	N	203	SRR15583052	28881	G	T	0,999532	2021-08-04	United States
N_215_C	N	215	SRR15583052	28916	G	T	0,999599	2021-08-04	United States
N_377_Y	N	377	SRR15583052	29402	G	T	0,998789	2021-08-04	United States
ORF1ab_1306_S	ORF1ab	1306	SRR15583053	4181	G	T	0,999966	2021-08-05	United States
ORF1ab_2046_L	ORF1ab	2046	SRR15583053	6402	C	T	0,998507	2021-08-05	United States
ORF1ab_2287_S	ORF1ab	2287	SRR15583053	7124	C	T	1	2021-08-05	United States
ORF1ab_2554_V	ORF1ab	2554	SRR15583053	7926	C	T	1	2021-08-05	United States
ORF1ab_2930_L	ORF1ab	2930	SRR15583053	9053	G	T	0,999754	2021-08-05	United States
ORF1ab_3255_I	ORF1ab	3255	SRR15583053	10029	C	T	0,99993	2021-08-05	United States
ORF1ab_3646_A	ORF1ab	3646	SRR15583053	11201	A	G	0,99949	2021-08-05	United States
ORF1ab_183_V	ORF1ab	183	SRR15583053	14014	T	G	0,99956	2021-08-05	United States
ORF1ab_314_L	ORF1ab	314	SRR15583053	14408	C	T	0,999549	2021-08-05	United States
ORF1ab_662_S	ORF1ab	662	SRR15583053	15451	G	A	0,999352	2021-08-05	United States
ORF1ab_1000_L	ORF1ab	1000	SRR15583053	16466	C	T	0,999818	2021-08-05	United States
ORF1ab_1918_V	ORF1ab	1918	SRR15583053	19220	C	T	0,999541	2021-08-05	United States
S_19_R	S	19	SRR15583053	21618	C	G	0,999901	2021-08-05	United States
S_142_D	S	142	SRR15583053	21987	G	A	0,631471	2021-08-05	United States
S_156_NA	S	156	SRR15583053	22028	G	-AGTTCA	0,998365	2021-08-05	United States
S_452_R	S	452	SRR15583053	22917	T	G	1	2021-08-05	United States
S_478_K	S	478	SRR15583053	22995	C	A	0,999501	2021-08-05	United States
S_614_G	S	614	SRR15583053	23403	A	G	0,999855	2021-08-05	United States
S_681_R	S	681	SRR15583053	23604	C	G	0,999362	2021-08-05	United States
S_950_N	S	950	SRR15583053	24410	G	A	0,95844	2021-08-05	United States
ORF3a_26_L	ORF3a	26	SRR15583053	25469	C	T	0,999507	2021-08-05	United States
M_82_T	M	82	SRR15583053	26767	T	C	0,999906	2021-08-05	United States
ORF7a_82_A	ORF7a	82	SRR15583053	27638	T	C	1	2021-08-05	United States
ORF7a_120_I	ORF7a	120	SRR15583053	27752	C	T	1	2021-08-05	United States
ORF7b_40_I	ORF7b	40	SRR15583053	27874	C	T	0,998841	2021-08-05	United States
ORF8_118_NA	ORF8	118	SRR15583053	28247	A	-GATTTC	0,81478	2021-08-05	United States
ORF8_120_L	ORF8	120	SRR15583053	28253	C	A	0,996139	2021-08-05	United States
N_63_G	N	63	SRR15583053	28461	A	G	0,970717	2021-08-05	United States
N_203_M	N	203	SRR15583053	28881	G	T	0,999517	2021-08-05	United States
N_215_C	N	215	SRR15583053	28916	G	T	0,99876	2021-08-05	United States
N_377_Y	N	377	SRR15583053	29402	G	T	1	2021-08-05	United States
ORF1ab_1093_I	ORF1ab	1093	SRR15583054	3543	C	T	0,0831459	2021-08-05	United States
ORF1ab_1306_S	ORF1ab	1306	SRR15583054	4181	G	T	0,999899	2021-08-05	United States
ORF1ab_2046_L	ORF1ab	2046	SRR15583054	6402	C	T	0,998866	2021-08-05	United States
ORF1ab_2287_S	ORF1ab	2287	SRR15583054	7124	C	T	0,999277	2021-08-05	United States
ORF1ab_2930_L	ORF1ab	2930	SRR15583054	9053	G	T	1	2021-08-05	United States
ORF1ab_3255_I	ORF1ab	3255	SRR15583054	10029	C	T	0,999759	2021-08-05	United States
ORF1ab_3646_A	ORF1ab	3646	SRR15583054	11201	A	G	0,999588	2021-08-05	United States
ORF1ab_3705_V	ORF1ab	3705	SRR15583054	11379	C	T	0,086294	2021-08-05	United States
ORF1ab_4179_K	ORF1ab	4179	SRR15583054	12801	G	A	0,998396	2021-08-05	United States
ORF1ab_314_L	ORF1ab	314	SRR15583054	14408	C	T	0,999453	2021-08-05	United States
ORF1ab_662_S	ORF1ab	662	SRR15583054	15451	G	A	0,999249	2021-08-05	United States
ORF1ab_1000_L	ORF1ab	1000	SRR15583054	16466	C	T	0,999942	2021-08-05	United States
ORF1ab_1918_V	ORF1ab	1918	SRR15583054	19220	C	T	0,999318	2021-08-05	United States
S_19_R	S	19	SRR15583054	21618	C	G	0,999772	2021-08-05	United States
S_142_D	S	142	SRR15583054	21987	G	A	0,599559	2021-08-05	United States
S_156_NA	S	156	SRR15583054	22028	G	-AGTTCA	0,997387	2021-08-05	United States
S_452_R	S	452	SRR15583054	22917	T	G	0,999329	2021-08-05	United States
S_478_K	S	478	SRR15583054	22995	C	A	0,999707	2021-08-05	United States
S_614_G	S	614	SRR15583054	23403	A	G	0,99988	2021-08-05	United States
S_681_R	S	681	SRR15583054	23604	C	G	0,999913	2021-08-05	United States
S_950_N	S	950	SRR15583054	24410	G	A	0,864093	2021-08-05	United States
ORF3a_26_L	ORF3a	26	SRR15583054	25469	C	T	0,99969	2021-08-05	United States
ORF3a_239_Q	ORF3a	239	SRR15583054	26107	G	C	0,999812	2021-08-05	United States
M_82_T	M	82	SRR15583054	26767	T	C	0,999851	2021-08-05	United States
ORF7a_82_A	ORF7a	82	SRR15583054	27638	T	C	0,999872	2021-08-05	United States
ORF7a_120_I	ORF7a	120	SRR15583054	27752	C	T	0,999659	2021-08-05	United States
ORF7b_40_I	ORF7b	40	SRR15583054	27874	C	T	0,999636	2021-08-05	United States
ORF8_118_NA	ORF8	118	SRR15583054	28247	A	-GATTTC	0,839616	2021-08-05	United States
ORF8_120_L	ORF8	120	SRR15583054	28253	C	A	0,988916	2021-08-05	United States
N_63_G	N	63	SRR15583054	28461	A	G	0,922704	2021-08-05	United States
N_203_M	N	203	SRR15583054	28881	G	T	0,999608	2021-08-05	United States
N_215_C	N	215	SRR15583054	28916	G	T	0,999407	2021-08-05	United States
N_377_Y	N	377	SRR15583054	29402	G	T	0,999004	2021-08-05	United States
ORF1ab_550_H	ORF1ab	550	SRR15583055	1914	G	A	0,182037	2021-08-05	United States
ORF1ab_1306_S	ORF1ab	1306	SRR15583055	4181	G	T	0,999815	2021-08-05	United States
ORF1ab_2046_L	ORF1ab	2046	SRR15583055	6402	C	T	0,998752	2021-08-05	United States
ORF1ab_2287_S	ORF1ab	2287	SRR15583055	7124	C	T	1	2021-08-05	United States
ORF1ab_2930_L	ORF1ab	2930	SRR15583055	9053	G	T	0,999677	2021-08-05	United States
ORF1ab_3255_I	ORF1ab	3255	SRR15583055	10029	C	T	0,999784	2021-08-05	United States
ORF1ab_3646_A	ORF1ab	3646	SRR15583055	11201	A	G	0,999698	2021-08-05	United States
ORF1ab_314_L	ORF1ab	314	SRR15583055	14408	C	T	0,999159	2021-08-05	United States
ORF1ab_662_S	ORF1ab	662	SRR15583055	15451	G	A	0,999543	2021-08-05	United States
ORF1ab_1000_L	ORF1ab	1000	SRR15583055	16466	C	T	0,999768	2021-08-05	United States
ORF1ab_1219_S	ORF1ab	1219	SRR15583055	17122	G	T	0,999701	2021-08-05	United States
ORF1ab_1918_V	ORF1ab	1918	SRR15583055	19220	C	T	0,999219	2021-08-05	United States
S_19_R	S	19	SRR15583055	21618	C	G	0,999929	2021-08-05	United States
S_95_I	S	95	SRR15583055	21846	C	T	0,999854	2021-08-05	United States
S_142_D	S	142	SRR15583055	21987	G	A	0,401248	2021-08-05	United States
S_156_NA	S	156	SRR15583055	22028	G	-AGTTCA	0,997624	2021-08-05	United States
S_452_R	S	452	SRR15583055	22917	T	G	0,999575	2021-08-05	United States
S_478_K	S	478	SRR15583055	22995	C	A	0,999842	2021-08-05	United States
S_614_G	S	614	SRR15583055	23403	A	G	0,999831	2021-08-05	United States
S_681_R	S	681	SRR15583055	23604	C	G	0,999676	2021-08-05	United States
S_950_N	S	950	SRR15583055	24410	G	A	0,773876	2021-08-05	United States
ORF3a_26_L	ORF3a	26	SRR15583055	25469	C	T	0,999857	2021-08-05	United States
M_82_T	M	82	SRR15583055	26767	T	C	0,999821	2021-08-05	United States
ORF7a_82_A	ORF7a	82	SRR15583055	27638	T	C	0,999761	2021-08-05	United States
ORF7a_120_I	ORF7a	120	SRR15583055	27752	C	T	0,99994	2021-08-05	United States
ORF7b_40_I	ORF7b	40	SRR15583055	27874	C	T	0,999771	2021-08-05	United States
ORF8_31_F	ORF8	31	SRR15583055	27985	A	T	1	2021-08-05	United States
ORF8_118_NA	ORF8	118	SRR15583055	28247	A	-GATTTC	0,84057	2021-08-05	United States
ORF8_119_V	ORF8	119	SRR15583055	28249	A	T	0,945946	2021-08-05	United States
ORF8_120_L	ORF8	120	SRR15583055	28253	C	A	0,990143	2021-08-05	United States
N_63_G	N	63	SRR15583055	28461	A	G	0,840167	2021-08-05	United States
N_203_M	N	203	SRR15583055	28881	G	T	0,999728	2021-08-05	United States
N_215_C	N	215	SRR15583055	28916	G	T	0,999338	2021-08-05	United States
N_377_Y	N	377	SRR15583055	29402	G	T	0,998572	2021-08-05	United States
ORF1ab_1297_I	ORF1ab	1297	SRR15583056	4155	C	T	0,809109	2021-08-05	United States
ORF1ab_1306_S	ORF1ab	1306	SRR15583056	4181	G	T	0,999781	2021-08-05	United States
ORF1ab_2046_L	ORF1ab	2046	SRR15583056	6402	C	T	0,998598	2021-08-05	United States
ORF1ab_2287_S	ORF1ab	2287	SRR15583056	7124	C	T	1	2021-08-05	United States
ORF1ab_2930_L	ORF1ab	2930	SRR15583056	9053	G	T	0,999837	2021-08-05	United States
ORF1ab_3255_I	ORF1ab	3255	SRR15583056	10029	C	T	0,999428	2021-08-05	United States
ORF1ab_3454_V	ORF1ab	3454	SRR15583056	10626	C	T	0,999781	2021-08-05	United States
ORF1ab_3646_A	ORF1ab	3646	SRR15583056	11201	A	G	0,999693	2021-08-05	United States
ORF1ab_314_L	ORF1ab	314	SRR15583056	14408	C	T	0,999504	2021-08-05	United States
ORF1ab_662_S	ORF1ab	662	SRR15583056	15451	G	A	0,999429	2021-08-05	United States
ORF1ab_1000_L	ORF1ab	1000	SRR15583056	16466	C	T	0,999828	2021-08-05	United States
ORF1ab_1257_V	ORF1ab	1257	SRR15583056	17236	A	G	0,99988	2021-08-05	United States
ORF1ab_1918_V	ORF1ab	1918	SRR15583056	19220	C	T	0,99933	2021-08-05	United States
S_19_R	S	19	SRR15583056	21618	C	G	1	2021-08-05	United States
S_30_H	S	30	SRR15583056	21650	A	C	0,0549804	2021-08-05	United States
S_142_D	S	142	SRR15583056	21987	G	A	0,804862	2021-08-05	United States
S_156_NA	S	156	SRR15583056	22028	G	-AGTTCA	0,998555	2021-08-05	United States
S_452_R	S	452	SRR15583056	22917	T	G	0,999769	2021-08-05	United States
S_478_K	S	478	SRR15583056	22995	C	A	0,999901	2021-08-05	United States
S_614_G	S	614	SRR15583056	23403	A	G	0,999794	2021-08-05	United States
S_681_R	S	681	SRR15583056	23604	C	G	0,99983	2021-08-05	United States
S_950_N	S	950	SRR15583056	24410	G	A	0,946481	2021-08-05	United States
S_1155_H	S	1155	SRR15583056	25025	T	C	0,999904	2021-08-05	United States
ORF3a_26_L	ORF3a	26	SRR15583056	25469	C	T	0,99983	2021-08-05	United States
M_82_T	M	82	SRR15583056	26767	T	C	0,999882	2021-08-05	United States
ORF7a_82_A	ORF7a	82	SRR15583056	27638	T	C	0,999614	2021-08-05	United States
ORF7a_120_I	ORF7a	120	SRR15583056	27752	C	T	1	2021-08-05	United States
ORF7b_40_I	ORF7b	40	SRR15583056	27874	C	T	0,999681	2021-08-05	United States
ORF8_118_NA	ORF8	118	SRR15583056	28247	A	-GATTTC	0,827707	2021-08-05	United States
ORF8_119_V	ORF8	119	SRR15583056	28249	A	T	0,995902	2021-08-05	United States
ORF8_120_L	ORF8	120	SRR15583056	28253	C	A	0,998526	2021-08-05	United States
N_63_G	N	63	SRR15583056	28461	A	G	0,967876	2021-08-05	United States
N_203_M	N	203	SRR15583056	28881	G	T	0,999711	2021-08-05	United States
N_215_C	N	215	SRR15583056	28916	G	T	0,999783	2021-08-05	United States
N_377_Y	N	377	SRR15583056	29402	G	T	0,997615	2021-08-05	United States
ORF1ab_1228_G	ORF1ab	1228	SRR15583058	3948	A	G	1	2021-08-05	United States
ORF1ab_1306_S	ORF1ab	1306	SRR15583058	4181	G	T	1	2021-08-05	United States
ORF1ab_2046_L	ORF1ab	2046	SRR15583058	6402	C	T	0,99887	2021-08-05	United States
ORF1ab_2930_L	ORF1ab	2930	SRR15583058	9053	G	T	1	2021-08-05	United States
ORF1ab_3255_I	ORF1ab	3255	SRR15583058	10029	C	T	0,999083	2021-08-05	United States
ORF1ab_3646_A	ORF1ab	3646	SRR15583058	11201	A	G	0,999556	2021-08-05	United States
ORF1ab_3766_F	ORF1ab	3766	SRR15583058	11562	G	T	0,885714	2021-08-05	United States
ORF1ab_314_L	ORF1ab	314	SRR15583058	14408	C	T	0,999052	2021-08-05	United States
ORF1ab_662_S	ORF1ab	662	SRR15583058	15451	G	A	0,9998	2021-08-05	United States
ORF1ab_1000_L	ORF1ab	1000	SRR15583058	16466	C	T	1	2021-08-05	United States
ORF1ab_1918_V	ORF1ab	1918	SRR15583058	19220	C	T	0,998674	2021-08-05	United States
S_19_R	S	19	SRR15583058	21618	C	G	1	2021-08-05	United States
S_156_NA	S	156	SRR15583058	22028	G	-AGTTCA	1	2021-08-05	United States
S_452_R	S	452	SRR15583058	22917	T	G	1	2021-08-05	United States
S_478_K	S	478	SRR15583058	22995	C	A	1	2021-08-05	United States
S_614_G	S	614	SRR15583058	23403	A	G	0,999785	2021-08-05	United States
S_681_R	S	681	SRR15583058	23604	C	G	1	2021-08-05	United States
S_950_N	S	950	SRR15583058	24410	G	A	0,975904	2021-08-05	United States
ORF3a_26_L	ORF3a	26	SRR15583058	25469	C	T	1	2021-08-05	United States
ORF3a_239_Q	ORF3a	239	SRR15583058	26107	G	C	0,998214	2021-08-05	United States
M_82_T	M	82	SRR15583058	26767	T	C	0,999087	2021-08-05	United States
ORF7b_40_I	ORF7b	40	SRR15583058	27874	C	T	1	2021-08-05	United States
ORF8_118_NA	ORF8	118	SRR15583058	28247	A	-GATTTC	0,819116	2021-08-05	United States
N_63_G	N	63	SRR15583058	28461	A	G	0,996491	2021-08-05	United States
N_203_M	N	203	SRR15583058	28881	G	T	1	2021-08-05	United States
N_215_C	N	215	SRR15583058	28916	G	T	0,996552	2021-08-05	United States
ORF1ab_1306_S	ORF1ab	1306	SRR15583059	4181	G	T	0,99981	2021-08-05	United States
ORF1ab_2046_L	ORF1ab	2046	SRR15583059	6402	C	T	0,999269	2021-08-05	United States
ORF1ab_2287_S	ORF1ab	2287	SRR15583059	7124	C	T	1	2021-08-05	United States
ORF1ab_2930_L	ORF1ab	2930	SRR15583059	9053	G	T	0,999395	2021-08-05	United States
ORF1ab_3158_G	ORF1ab	3158	SRR15583059	9737	A	G	1	2021-08-05	United States
ORF1ab_3255_I	ORF1ab	3255	SRR15583059	10029	C	T	0,999068	2021-08-05	United States
ORF1ab_3379_V	ORF1ab	3379	SRR15583059	10401	C	T	1	2021-08-05	United States
ORF1ab_3646_A	ORF1ab	3646	SRR15583059	11201	A	G	0,999624	2021-08-05	United States
ORF1ab_314_L	ORF1ab	314	SRR15583059	14408	C	T	1	2021-08-05	United States
ORF1ab_662_S	ORF1ab	662	SRR15583059	15451	G	A	0,999689	2021-08-05	United States
ORF1ab_1000_L	ORF1ab	1000	SRR15583059	16466	C	T	1	2021-08-05	United States
ORF1ab_1219_S	ORF1ab	1219	SRR15583059	17122	G	T	0,9994	2021-08-05	United States
ORF1ab_1918_V	ORF1ab	1918	SRR15583059	19220	C	T	0,999274	2021-08-05	United States
ORF1ab_2306_V	ORF1ab	2306	SRR15583059	20384	C	T	1	2021-08-05	United States
S_19_R	S	19	SRR15583059	21618	C	G	1	2021-08-05	United States
S_95_I	S	95	SRR15583059	21846	C	T	1	2021-08-05	United States
S_142_D	S	142	SRR15583059	21987	G	A	0,522628	2021-08-05	United States
S_156_NA	S	156	SRR15583059	22028	G	-AGTTCA	0,998967	2021-08-05	United States
S_452_R	S	452	SRR15583059	22917	T	G	0,99705	2021-08-05	United States
S_478_K	S	478	SRR15583059	22995	C	A	1	2021-08-05	United States
S_614_G	S	614	SRR15583059	23403	A	G	1	2021-08-05	United States
S_681_R	S	681	SRR15583059	23604	C	G	1	2021-08-05	United States
S_950_N	S	950	SRR15583059	24410	G	A	0,819697	2021-08-05	United States
ORF3a_26_L	ORF3a	26	SRR15583059	25469	C	T	1	2021-08-05	United States
M_82_T	M	82	SRR15583059	26767	T	C	1	2021-08-05	United States
ORF7a_82_A	ORF7a	82	SRR15583059	27638	T	C	1	2021-08-05	United States
ORF7a_120_I	ORF7a	120	SRR15583059	27752	C	T	1	2021-08-05	United States
ORF7b_40_I	ORF7b	40	SRR15583059	27874	C	T	1	2021-08-05	United States
ORF8_31_F	ORF8	31	SRR15583059	27985	A	T	0,998849	2021-08-05	United States
ORF8_118_NA	ORF8	118	SRR15583059	28247	A	-GATTTC	0,829923	2021-08-05	United States
ORF8_120_L	ORF8	120	SRR15583059	28253	C	A	0,966102	2021-08-05	United States
N_63_G	N	63	SRR15583059	28461	A	G	0,968043	2021-08-05	United States
N_203_M	N	203	SRR15583059	28881	G	T	1	2021-08-05	United States
N_215_C	N	215	SRR15583059	28916	G	T	1	2021-08-05	United States
N_377_Y	N	377	SRR15583059	29402	G	T	0,989691	2021-08-05	United States
ORF1ab_207_C	ORF1ab	207	SRR15583061	884	C	T	0,998878	2021-08-05	United States
ORF1ab_1306_S	ORF1ab	1306	SRR15583061	4181	G	T	0,999692	2021-08-05	United States
ORF1ab_2046_L	ORF1ab	2046	SRR15583061	6402	C	T	0,998505	2021-08-05	United States
ORF1ab_2330_NA	ORF1ab	2330	SRR15583061	7254	C	-AT	0,0857143	2021-08-05	United States
ORF1ab_2846_I	ORF1ab	2846	SRR15583061	8802	C	T	1	2021-08-05	United States
ORF1ab_2930_L	ORF1ab	2930	SRR15583061	9053	G	T	0,999495	2021-08-05	United States
ORF1ab_3255_I	ORF1ab	3255	SRR15583061	10029	C	T	0,9996	2021-08-05	United States
ORF1ab_3646_A	ORF1ab	3646	SRR15583061	11201	A	G	0,999391	2021-08-05	United States
ORF1ab_314_L	ORF1ab	314	SRR15583061	14408	C	T	0,999582	2021-08-05	United States
ORF1ab_627_F	ORF1ab	627	SRR15583061	15346	C	T	0,999536	2021-08-05	United States
ORF1ab_662_S	ORF1ab	662	SRR15583061	15451	G	A	0,998894	2021-08-05	United States
ORF1ab_1000_L	ORF1ab	1000	SRR15583061	16466	C	T	1	2021-08-05	United States
ORF1ab_1918_V	ORF1ab	1918	SRR15583061	19220	C	T	0,999587	2021-08-05	United States
ORF1ab_2070_H	ORF1ab	2070	SRR15583061	19677	G	T	0,999662	2021-08-05	United States
ORF1ab_2557_R	ORF1ab	2557	SRR15583061	21137	A	G	0,999063	2021-08-05	United States
S_19_R	S	19	SRR15583061	21618	C	G	1	2021-08-05	United States
S_30_H	S	30	SRR15583061	21650	A	C	0,0661704	2021-08-05	United States
S_95_I	S	95	SRR15583061	21846	C	T	1	2021-08-05	United States
S_142_D	S	142	SRR15583061	21987	G	A	0,901288	2021-08-05	United States
S_156_NA	S	156	SRR15583061	22028	G	-AGTTCA	0,998461	2021-08-05	United States
S_452_R	S	452	SRR15583061	22917	T	G	1	2021-08-05	United States
S_478_K	S	478	SRR15583061	22995	C	A	1	2021-08-05	United States
S_614_G	S	614	SRR15583061	23403	A	G	0,999831	2021-08-05	United States
S_681_R	S	681	SRR15583061	23604	C	G	1	2021-08-05	United States
S_950_N	S	950	SRR15583061	24410	G	A	0,992434	2021-08-05	United States
ORF3a_26_L	ORF3a	26	SRR15583061	25469	C	T	1	2021-08-05	United States
ORF3a_151_I	ORF3a	151	SRR15583061	25844	C	T	0,999864	2021-08-05	United States
M_82_T	M	82	SRR15583061	26767	T	C	0,999882	2021-08-05	United States
ORF7b_40_I	ORF7b	40	SRR15583061	27874	C	T	1	2021-08-05	United States
ORF8_118_NA	ORF8	118	SRR15583061	28247	A	-GATTTC	0,801313	2021-08-05	United States
ORF8_120_L	ORF8	120	SRR15583061	28253	C	A	1	2021-08-05	United States
N_63_G	N	63	SRR15583061	28461	A	G	0,988606	2021-08-05	United States
N_203_M	N	203	SRR15583061	28881	G	T	1	2021-08-05	United States
N_215_C	N	215	SRR15583061	28916	G	T	0,997245	2021-08-05	United States
ORF1ab_1306_S	ORF1ab	1306	SRR15583062	4181	G	T	0,999876	2021-08-05	United States
ORF1ab_1758_H	ORF1ab	1758	SRR15583062	5539	G	T	0,999933	2021-08-05	United States
ORF1ab_2046_L	ORF1ab	2046	SRR15583062	6402	C	T	0,998935	2021-08-05	United States
ORF1ab_2287_S	ORF1ab	2287	SRR15583062	7124	C	T	1	2021-08-05	United States
ORF1ab_2930_L	ORF1ab	2930	SRR15583062	9053	G	T	0,999366	2021-08-05	United States
ORF1ab_3255_I	ORF1ab	3255	SRR15583062	10029	C	T	0,999724	2021-08-05	United States
ORF1ab_3483_F	ORF1ab	3483	SRR15583062	10712	C	T	0,99988	2021-08-05	United States
ORF1ab_3646_A	ORF1ab	3646	SRR15583062	11201	A	G	0,999676	2021-08-05	United States
ORF1ab_314_L	ORF1ab	314	SRR15583062	14408	C	T	0,999393	2021-08-05	United States
ORF1ab_662_S	ORF1ab	662	SRR15583062	15451	G	A	0,999547	2021-08-05	United States
ORF1ab_1000_L	ORF1ab	1000	SRR15583062	16466	C	T	0,999693	2021-08-05	United States
ORF1ab_1918_V	ORF1ab	1918	SRR15583062	19220	C	T	0,99965	2021-08-05	United States
S_19_R	S	19	SRR15583062	21618	C	G	1	2021-08-05	United States
S_112_L	S	112	SRR15583062	21897	C	T	0,998905	2021-08-05	United States
S_142_D	S	142	SRR15583062	21987	G	A	0,674171	2021-08-05	United States
S_156_NA	S	156	SRR15583062	22028	G	-AGTTCA	0,999346	2021-08-05	United States
S_452_R	S	452	SRR15583062	22917	T	G	1	2021-08-05	United States
S_478_K	S	478	SRR15583062	22995	C	A	1	2021-08-05	United States
S_614_G	S	614	SRR15583062	23403	A	G	0,999846	2021-08-05	United States
S_681_R	S	681	SRR15583062	23604	C	G	0,999784	2021-08-05	United States
S_950_N	S	950	SRR15583062	24410	G	A	0,958834	2021-08-05	United States
ORF3a_26_L	ORF3a	26	SRR15583062	25469	C	T	0,999803	2021-08-05	United States
ORF3a_239_Q	ORF3a	239	SRR15583062	26107	G	C	1	2021-08-05	United States
M_82_T	M	82	SRR15583062	26767	T	C	0,999752	2021-08-05	United States
ORF7a_82_A	ORF7a	82	SRR15583062	27638	T	C	1	2021-08-05	United States
ORF7a_120_I	ORF7a	120	SRR15583062	27752	C	T	0,999394	2021-08-05	United States
ORF7b_40_I	ORF7b	40	SRR15583062	27874	C	T	0,999889	2021-08-05	United States
ORF8_118_NA	ORF8	118	SRR15583062	28247	A	-GATTTC	0,810436	2021-08-05	United States
ORF8_120_L	ORF8	120	SRR15583062	28253	C	A	0,982226	2021-08-05	United States
N_63_G	N	63	SRR15583062	28461	A	G	0,976434	2021-08-05	United States
N_203_M	N	203	SRR15583062	28881	G	T	0,999362	2021-08-05	United States
N_215_C	N	215	SRR15583062	28916	G	T	0,999771	2021-08-05	United States
N_377_Y	N	377	SRR15583062	29402	G	T	0,999148	2021-08-05	United States
ORF1ab_892_S	ORF1ab	892	SRR15583063	2939	C	T	0,99947	2021-08-05	United States
ORF1ab_1306_S	ORF1ab	1306	SRR15583063	4181	G	T	0,999976	2021-08-05	United States
ORF1ab_2046_L	ORF1ab	2046	SRR15583063	6402	C	T	0,99839	2021-08-05	United States
ORF1ab_2287_S	ORF1ab	2287	SRR15583063	7124	C	T	1	2021-08-05	United States
ORF1ab_2659_Y	ORF1ab	2659	SRR15583063	8240	C	T	0,99989	2021-08-05	United States
ORF1ab_2930_L	ORF1ab	2930	SRR15583063	9053	G	T	0,999621	2021-08-05	United States
ORF1ab_3255_I	ORF1ab	3255	SRR15583063	10029	C	T	0,999702	2021-08-05	United States
ORF1ab_3603_NA	ORF1ab	3603	SRR15583063	11074	C	+T	0,0754827	2021-08-05	United States
ORF1ab_3606_NA	ORF1ab	3606	SRR15583063	11082	T	-G	0,193105	2021-08-05	United States
ORF1ab_3606_F	ORF1ab	3606	SRR15583063	11083	G	T	0,99983	2021-08-05	United States
ORF1ab_3646_A	ORF1ab	3646	SRR15583063	11201	A	G	0,999255	2021-08-05	United States
ORF1ab_314_L	ORF1ab	314	SRR15583063	14408	C	T	0,999522	2021-08-05	United States
ORF1ab_662_S	ORF1ab	662	SRR15583063	15451	G	A	0,999253	2021-08-05	United States
ORF1ab_1000_L	ORF1ab	1000	SRR15583063	16466	C	T	0,999757	2021-08-05	United States
ORF1ab_1918_V	ORF1ab	1918	SRR15583063	19220	C	T	0,999729	2021-08-05	United States
ORF1ab_2612_L	ORF1ab	2612	SRR15583063	21302	C	T	1	2021-08-05	United States
ORF1ab_2613_S	ORF1ab	2613	SRR15583063	21304	C	A	0,999814	2021-08-05	United States
ORF1ab_2613_H	ORF1ab	2613	SRR15583063	21305	G	A	0,999634	2021-08-05	United States
S_19_R	S	19	SRR15583063	21618	C	G	0,999932	2021-08-05	United States
S_30_H	S	30	SRR15583063	21650	A	C	0,0660819	2021-08-05	United States
S_95_I	S	95	SRR15583063	21846	C	T	1	2021-08-05	United States
S_142_D	S	142	SRR15583063	21987	G	A	0,727606	2021-08-05	United States
S_156_NA	S	156	SRR15583063	22028	G	-AGTTCA	0,998662	2021-08-05	United States
S_452_R	S	452	SRR15583063	22917	T	G	1	2021-08-05	United States
S_478_K	S	478	SRR15583063	22995	C	A	1	2021-08-05	United States
S_614_G	S	614	SRR15583063	23403	A	G	0,999821	2021-08-05	United States
S_681_R	S	681	SRR15583063	23604	C	G	0,999947	2021-08-05	United States
S_950_N	S	950	SRR15583063	24410	G	A	0,959495	2021-08-05	United States
ORF3a_26_L	ORF3a	26	SRR15583063	25469	C	T	0,99982	2021-08-05	United States
M_82_T	M	82	SRR15583063	26767	T	C	0,999685	2021-08-05	United States
ORF7a_82_A	ORF7a	82	SRR15583063	27638	T	C	1	2021-08-05	United States
ORF7a_120_I	ORF7a	120	SRR15583063	27752	C	T	1	2021-08-05	United States
ORF7b_40_I	ORF7b	40	SRR15583063	27874	C	T	0,99936	2021-08-05	United States
ORF8_118_NA	ORF8	118	SRR15583063	28247	A	-GATTTC	0,827578	2021-08-05	United States
ORF8_119_V	ORF8	119	SRR15583063	28249	A	T	0,973214	2021-08-05	United States
ORF8_120_L	ORF8	120	SRR15583063	28253	C	A	0,991364	2021-08-05	United States
N_63_G	N	63	SRR15583063	28461	A	G	0,962055	2021-08-05	United States
N_203_M	N	203	SRR15583063	28881	G	T	0,999739	2021-08-05	United States
N_215_C	N	215	SRR15583063	28916	G	T	0,999074	2021-08-05	United States
N_377_Y	N	377	SRR15583063	29402	G	T	0,993733	2021-08-05	United States
ORF1ab_1633_D	ORF1ab	1633	SRR15583067	5164	G	T	0,999247	2021-08-05	United States
ORF1ab_1640_L	ORF1ab	1640	SRR15583067	5184	C	T	0,999217	2021-08-05	United States
ORF1ab_1826_D	ORF1ab	1826	SRR15583067	5743	G	C	0,0525931	2021-08-05	United States
ORF1ab_1827_H	ORF1ab	1827	SRR15583067	5744	T	C	0,0525547	2021-08-05	United States
ORF1ab_3209_V	ORF1ab	3209	SRR15583067	9891	C	T	0,99909	2021-08-05	United States
ORF1ab_3718_A	ORF1ab	3718	SRR15583067	11418	T	C	0,999905	2021-08-05	United States
ORF1ab_3750_I	ORF1ab	3750	SRR15583067	11514	C	T	0,999466	2021-08-05	United States
ORF1ab_314_L	ORF1ab	314	SRR15583067	14408	C	T	0,9994	2021-08-05	United States
ORF1ab_662_S	ORF1ab	662	SRR15583067	15451	G	A	0,998661	2021-08-05	United States
ORF1ab_1000_L	ORF1ab	1000	SRR15583067	16466	C	T	0,999498	2021-08-05	United States
S_19_R	S	19	SRR15583067	21618	C	G	1	2021-08-05	United States
S_30_H	S	30	SRR15583067	21650	A	C	0,0889401	2021-08-05	United States
S_142_D	S	142	SRR15583067	21987	G	A	0,952671	2021-08-05	United States
S_156_NA	S	156	SRR15583067	22028	G	-AGTTCA	0,999247	2021-08-05	United States
S_219_S	S	219	SRR15583067	22217	G	A	1	2021-08-05	United States
S_222_V	S	222	SRR15583067	22227	C	T	0,999107	2021-08-05	United States
S_289_I	S	289	SRR15583067	22427	G	A	1	2021-08-05	United States
S_452_R	S	452	SRR15583067	22917	T	G	1	2021-08-05	United States
S_478_K	S	478	SRR15583067	22995	C	A	1	2021-08-05	United States
S_551_I	S	551	SRR15583067	23213	G	A	0,999633	2021-08-05	United States
S_614_G	S	614	SRR15583067	23403	A	G	0,999807	2021-08-05	United States
S_681_R	S	681	SRR15583067	23604	C	G	0,999979	2021-08-05	United States
S_950_N	S	950	SRR15583067	24410	G	A	0,99452	2021-08-05	United States
ORF3a_26_L	ORF3a	26	SRR15583067	25469	C	T	0,999663	2021-08-05	United States
M_82_T	M	82	SRR15583067	26767	T	C	0,999782	2021-08-05	United States
ORF7a_82_A	ORF7a	82	SRR15583067	27638	T	C	1	2021-08-05	United States
ORF7a_120_I	ORF7a	120	SRR15583067	27752	C	T	1	2021-08-05	United States
ORF8_118_NA	ORF8	118	SRR15583067	28247	A	-GATTTC	0,82479	2021-08-05	United States
ORF8_119_V	ORF8	119	SRR15583067	28249	A	T	0,983974	2021-08-05	United States
ORF8_120_L	ORF8	120	SRR15583067	28253	C	A	0,995942	2021-08-05	United States
N_18_V	N	18	SRR15583067	28326	G	T	0,999602	2021-08-05	United States
N_63_G	N	63	SRR15583067	28461	A	G	0,979892	2021-08-05	United States
N_203_M	N	203	SRR15583067	28881	G	T	0,999593	2021-08-05	United States
N_377_Y	N	377	SRR15583067	29402	G	T	0,997347	2021-08-05	United States
ORF1ab_214_I	ORF1ab	214	SRR15583068	906	C	T	0,999774	2021-08-05	United States
ORF1ab_565_V	ORF1ab	565	SRR15583068	1959	C	T	0,983207	2021-08-05	United States
ORF1ab_1640_L	ORF1ab	1640	SRR15583068	5184	C	T	0,999485	2021-08-05	United States
ORF1ab_3209_V	ORF1ab	3209	SRR15583068	9891	C	T	0,999572	2021-08-05	United States
ORF1ab_3718_A	ORF1ab	3718	SRR15583068	11418	T	C	0,999979	2021-08-05	United States
ORF1ab_3750_I	ORF1ab	3750	SRR15583068	11514	C	T	0,999262	2021-08-05	United States
ORF1ab_314_L	ORF1ab	314	SRR15583068	14408	C	T	0,999453	2021-08-05	United States
ORF1ab_662_S	ORF1ab	662	SRR15583068	15451	G	A	0,999579	2021-08-05	United States
ORF1ab_1000_L	ORF1ab	1000	SRR15583068	16466	C	T	0,999692	2021-08-05	United States
ORF1ab_1961_I	ORF1ab	1961	SRR15583068	19348	G	A	1	2021-08-05	United States
S_19_R	S	19	SRR15583068	21618	C	G	1	2021-08-05	United States
S_142_D	S	142	SRR15583068	21987	G	A	0,510025	2021-08-05	United States
S_156_NA	S	156	SRR15583068	22028	G	-AGTTCA	0,998037	2021-08-05	United States
S_222_V	S	222	SRR15583068	22227	C	T	0,999775	2021-08-05	United States
S_452_R	S	452	SRR15583068	22917	T	G	0,999424	2021-08-05	United States
S_478_K	S	478	SRR15583068	22995	C	A	0,999588	2021-08-05	United States
S_614_G	S	614	SRR15583068	23403	A	G	0,999873	2021-08-05	United States
S_681_R	S	681	SRR15583068	23604	C	G	0,999823	2021-08-05	United States
S_950_N	S	950	SRR15583068	24410	G	A	0,78436	2021-08-05	United States
ORF3a_26_L	ORF3a	26	SRR15583068	25469	C	T	0,9996	2021-08-05	United States
ORF3a_224_C	ORF3a	224	SRR15583068	26062	G	T	0,998725	2021-08-05	United States
M_82_T	M	82	SRR15583068	26767	T	C	0,999714	2021-08-05	United States
M_197_N	M	197	SRR15583068	27112	G	A	0,999301	2021-08-05	United States
ORF7a_82_A	ORF7a	82	SRR15583068	27638	T	C	0,99981	2021-08-05	United States
ORF7a_120_I	ORF7a	120	SRR15583068	27752	C	T	0,999668	2021-08-05	United States
ORF8_118_NA	ORF8	118	SRR15583068	28247	A	-GATTTC	0,834127	2021-08-05	United States
ORF8_119_V	ORF8	119	SRR15583068	28249	A	T	0,669725	2021-08-05	United States
ORF8_120_L	ORF8	120	SRR15583068	28253	C	A	0,995181	2021-08-05	United States
N_63_G	N	63	SRR15583068	28461	A	G	0,857029	2021-08-05	United States
N_203_M	N	203	SRR15583068	28881	G	T	0,999691	2021-08-05	United States
N_377_Y	N	377	SRR15583068	29402	G	T	0,999064	2021-08-05	United States
ORF1ab_1306_S	ORF1ab	1306	SRR15583070	4181	G	T	0,999839	2021-08-05	United States
ORF1ab_2046_L	ORF1ab	2046	SRR15583070	6402	C	T	0,997964	2021-08-05	United States
ORF1ab_2287_S	ORF1ab	2287	SRR15583070	7124	C	T	1	2021-08-05	United States
ORF1ab_2554_V	ORF1ab	2554	SRR15583070	7926	C	T	1	2021-08-05	United States
ORF1ab_2930_L	ORF1ab	2930	SRR15583070	9053	G	T	0,999698	2021-08-05	United States
ORF1ab_3255_I	ORF1ab	3255	SRR15583070	10029	C	T	1	2021-08-05	United States
ORF1ab_3606_F	ORF1ab	3606	SRR15583070	11083	G	T	0,119016	2021-08-05	United States
ORF1ab_3646_A	ORF1ab	3646	SRR15583070	11201	A	G	0,999803	2021-08-05	United States
ORF1ab_183_V	ORF1ab	183	SRR15583070	14014	T	G	0,999947	2021-08-05	United States
ORF1ab_188_Q	ORF1ab	188	SRR15583070	14030	G	A	0,999415	2021-08-05	United States
ORF1ab_314_L	ORF1ab	314	SRR15583070	14408	C	T	0,999587	2021-08-05	United States
ORF1ab_662_S	ORF1ab	662	SRR15583070	15451	G	A	0,99033	2021-08-05	United States
ORF1ab_1000_L	ORF1ab	1000	SRR15583070	16466	C	T	1	2021-08-05	United States
ORF1ab_1918_V	ORF1ab	1918	SRR15583070	19220	C	T	0,999649	2021-08-05	United States
S_19_R	S	19	SRR15583070	21618	C	G	1	2021-08-05	United States
S_30_H	S	30	SRR15583070	21650	A	C	0,0677507	2021-08-05	United States
S_142_D	S	142	SRR15583070	21987	G	A	0,922717	2021-08-05	United States
S_143_NA	S	143	SRR15583070	21990	T	-TTA	0,0557692	2021-08-05	United States
S_156_NA	S	156	SRR15583070	22028	G	-AGTTCA	0,997638	2021-08-05	United States
S_452_R	S	452	SRR15583070	22917	T	G	1	2021-08-05	United States
S_478_K	S	478	SRR15583070	22995	C	A	1	2021-08-05	United States
S_614_G	S	614	SRR15583070	23403	A	G	0,999884	2021-08-05	United States
S_681_R	S	681	SRR15583070	23604	C	G	0,999877	2021-08-05	United States
S_950_N	S	950	SRR15583070	24410	G	A	0,996523	2021-08-05	United States
ORF3a_26_L	ORF3a	26	SRR15583070	25469	C	T	0,999872	2021-08-05	United States
M_82_T	M	82	SRR15583070	26767	T	C	0,999903	2021-08-05	United States
ORF7a_120_I	ORF7a	120	SRR15583070	27752	C	T	1	2021-08-05	United States
ORF7b_40_I	ORF7b	40	SRR15583070	27874	C	T	0,999645	2021-08-05	United States
ORF8_118_NA	ORF8	118	SRR15583070	28247	A	-GATTTC	0,825485	2021-08-05	United States
ORF8_119_V	ORF8	119	SRR15583070	28249	A	T	0,92	2021-08-05	United States
ORF8_120_L	ORF8	120	SRR15583070	28253	C	A	0,996719	2021-08-05	United States
N_1_L	N	1	SRR15583070	28274	A	C	0,0709988	2021-08-05	United States
N_63_G	N	63	SRR15583070	28461	A	G	0,979792	2021-08-05	United States
N_203_M	N	203	SRR15583070	28881	G	T	0,998347	2021-08-05	United States
N_215_C	N	215	SRR15583070	28916	G	T	1	2021-08-05	United States
N_377_Y	N	377	SRR15583070	29402	G	T	0,996078	2021-08-05	United States
N_377_G	N	377	SRR15583070	29403	A	G	1	2021-08-05	United States
ORF1ab_1306_S	ORF1ab	1306	SRR15583071	4181	G	T	0,999538	2021-08-05	United States
ORF1ab_2046_L	ORF1ab	2046	SRR15583071	6402	C	T	0,998955	2021-08-05	United States
ORF1ab_2287_S	ORF1ab	2287	SRR15583071	7124	C	T	0,996364	2021-08-05	United States
ORF1ab_2488_F	ORF1ab	2488	SRR15583071	7728	C	T	0,0540011	2021-08-05	United States
ORF1ab_2930_L	ORF1ab	2930	SRR15583071	9053	G	T	0,999583	2021-08-05	United States
ORF1ab_3255_I	ORF1ab	3255	SRR15583071	10029	C	T	0,999594	2021-08-05	United States
ORF1ab_3646_A	ORF1ab	3646	SRR15583071	11201	A	G	0,999692	2021-08-05	United States
ORF1ab_314_L	ORF1ab	314	SRR15583071	14408	C	T	0,999694	2021-08-05	United States
ORF1ab_662_S	ORF1ab	662	SRR15583071	15451	G	A	0,998475	2021-08-05	United States
ORF1ab_1000_L	ORF1ab	1000	SRR15583071	16466	C	T	0,999817	2021-08-05	United States
ORF1ab_1918_V	ORF1ab	1918	SRR15583071	19220	C	T	0,999623	2021-08-05	United States
ORF1ab_2635_H	ORF1ab	2635	SRR15583071	21372	G	T	1	2021-08-05	United States
S_156_NA	S	156	SRR15583071	22028	G	-AGTTCA	1	2021-08-05	United States
S_452_R	S	452	SRR15583071	22917	T	G	0,999671	2021-08-05	United States
S_478_K	S	478	SRR15583071	22995	C	A	0,999799	2021-08-05	United States
S_614_G	S	614	SRR15583071	23403	A	G	0,999879	2021-08-05	United States
S_681_R	S	681	SRR15583071	23604	C	G	1	2021-08-05	United States
S_950_N	S	950	SRR15583071	24410	G	A	0,964971	2021-08-05	United States
ORF3a_26_L	ORF3a	26	SRR15583071	25469	C	T	1	2021-08-05	United States
M_82_T	M	82	SRR15583071	26767	T	C	0,999915	2021-08-05	United States
ORF7a_71_I	ORF7a	71	SRR15583071	27604	G	A	0,994505	2021-08-05	United States
ORF7a_82_A	ORF7a	82	SRR15583071	27638	T	C	1	2021-08-05	United States
ORF7a_120_I	ORF7a	120	SRR15583071	27752	C	T	1	2021-08-05	United States
ORF7b_40_I	ORF7b	40	SRR15583071	27874	C	T	1	2021-08-05	United States
ORF8_118_NA	ORF8	118	SRR15583071	28247	A	-GATTTC	0,806615	2021-08-05	United States
ORF8_120_L	ORF8	120	SRR15583071	28253	C	A	0,998512	2021-08-05	United States
N_63_G	N	63	SRR15583071	28461	A	G	0,981539	2021-08-05	United States
N_203_M	N	203	SRR15583071	28881	G	T	0,999564	2021-08-05	United States
N_215_C	N	215	SRR15583071	28916	G	T	0,999195	2021-08-05	United States
N_377_Y	N	377	SRR15583071	29402	G	T	1	2021-08-05	United States
ORF1ab_1306_S	ORF1ab	1306	SRR15583076	4181	G	T	0,999832	2021-08-05	United States
ORF1ab_2046_L	ORF1ab	2046	SRR15583076	6402	C	T	0,998412	2021-08-05	United States
ORF1ab_2287_S	ORF1ab	2287	SRR15583076	7124	C	T	1	2021-08-05	United States
ORF1ab_2930_L	ORF1ab	2930	SRR15583076	9053	G	T	0,999781	2021-08-05	United States
ORF1ab_3255_I	ORF1ab	3255	SRR15583076	10029	C	T	0,999829	2021-08-05	United States
ORF1ab_3646_A	ORF1ab	3646	SRR15583076	11201	A	G	0,99956	2021-08-05	United States
ORF1ab_183_V	ORF1ab	183	SRR15583076	14014	T	G	0,999927	2021-08-05	United States
ORF1ab_314_L	ORF1ab	314	SRR15583076	14408	C	T	0,99944	2021-08-05	United States
ORF1ab_662_S	ORF1ab	662	SRR15583076	15451	G	A	0,999171	2021-08-05	United States
ORF1ab_1000_L	ORF1ab	1000	SRR15583076	16466	C	T	0,999847	2021-08-05	United States
ORF1ab_1197_V	ORF1ab	1197	SRR15583076	17056	A	G	0,999843	2021-08-05	United States
ORF1ab_1918_V	ORF1ab	1918	SRR15583076	19220	C	T	0,999549	2021-08-05	United States
S_19_R	S	19	SRR15583076	21618	C	G	0,999915	2021-08-05	United States
S_142_D	S	142	SRR15583076	21987	G	A	0,726214	2021-08-05	United States
S_156_NA	S	156	SRR15583076	22028	G	-AGTTCA	0,998455	2021-08-05	United States
S_452_R	S	452	SRR15583076	22917	T	G	0,999763	2021-08-05	United States
S_478_K	S	478	SRR15583076	22995	C	A	0,999593	2021-08-05	United States
S_520_S	S	520	SRR15583076	23120	G	T	0,999464	2021-08-05	United States
S_614_G	S	614	SRR15583076	23403	A	G	0,999873	2021-08-05	United States
S_681_R	S	681	SRR15583076	23604	C	G	0,999789	2021-08-05	United States
S_950_N	S	950	SRR15583076	24410	G	A	0,978024	2021-08-05	United States
ORF3a_26_L	ORF3a	26	SRR15583076	25469	C	T	0,999561	2021-08-05	United States
M_82_T	M	82	SRR15583076	26767	T	C	0,999769	2021-08-05	United States
ORF7a_82_A	ORF7a	82	SRR15583076	27638	T	C	0,999448	2021-08-05	United States
ORF7a_120_I	ORF7a	120	SRR15583076	27752	C	T	1	2021-08-05	United States
ORF7b_40_I	ORF7b	40	SRR15583076	27874	C	T	0,999661	2021-08-05	United States
ORF8_118_NA	ORF8	118	SRR15583076	28247	A	-GATTTC	0,820995	2021-08-05	United States
ORF8_119_V	ORF8	119	SRR15583076	28249	A	T	0,973568	2021-08-05	United States
ORF8_120_L	ORF8	120	SRR15583076	28253	C	A	0,994707	2021-08-05	United States
N_63_G	N	63	SRR15583076	28461	A	G	0,975616	2021-08-05	United States
N_203_M	N	203	SRR15583076	28881	G	T	0,999059	2021-08-05	United States
N_215_C	N	215	SRR15583076	28916	G	T	0,99865	2021-08-05	United States
N_377_Y	N	377	SRR15583076	29402	G	T	0,998794	2021-08-05	United States
ORF1ab_1306_S	ORF1ab	1306	SRR15583077	4181	G	T	0,999915	2021-08-05	United States
ORF1ab_2046_L	ORF1ab	2046	SRR15583077	6402	C	T	0,998413	2021-08-05	United States
ORF1ab_2287_S	ORF1ab	2287	SRR15583077	7124	C	T	1	2021-08-05	United States
ORF1ab_2930_L	ORF1ab	2930	SRR15583077	9053	G	T	1	2021-08-05	United States
ORF1ab_3255_I	ORF1ab	3255	SRR15583077	10029	C	T	0,999922	2021-08-05	United States
ORF1ab_3646_A	ORF1ab	3646	SRR15583077	11201	A	G	0,999616	2021-08-05	United States
ORF1ab_3731_V	ORF1ab	3731	SRR15583077	11456	A	G	0,999819	2021-08-05	United States
ORF1ab_129_S	ORF1ab	129	SRR15583077	13853	A	G	0,999912	2021-08-05	United States
ORF1ab_314_L	ORF1ab	314	SRR15583077	14408	C	T	0,999483	2021-08-05	United States
ORF1ab_662_S	ORF1ab	662	SRR15583077	15451	G	A	0,999732	2021-08-05	United States
ORF1ab_1000_L	ORF1ab	1000	SRR15583077	16466	C	T	0,999611	2021-08-05	United States
ORF1ab_1918_V	ORF1ab	1918	SRR15583077	19220	C	T	0,999642	2021-08-05	United States
S_19_R	S	19	SRR15583077	21618	C	G	1	2021-08-05	United States
S_70_I	S	70	SRR15583077	21770	G	A	0,990826	2021-08-05	United States
S_142_D	S	142	SRR15583077	21987	G	A	0,674194	2021-08-05	United States
S_156_NA	S	156	SRR15583077	22028	G	-AGTTCA	0,998611	2021-08-05	United States
S_452_R	S	452	SRR15583077	22917	T	G	0,99946	2021-08-05	United States
S_478_K	S	478	SRR15583077	22995	C	A	0,999757	2021-08-05	United States
S_614_G	S	614	SRR15583077	23403	A	G	0,999813	2021-08-05	United States
S_681_R	S	681	SRR15583077	23604	C	G	0,999573	2021-08-05	United States
S_950_N	S	950	SRR15583077	24410	G	A	0,775938	2021-08-05	United States
ORF3a_26_L	ORF3a	26	SRR15583077	25469	C	T	0,999699	2021-08-05	United States
ORF3a_106_NA	ORF3a	106	SRR15583077	25710	C	-TATCTT	0,0544924	2021-08-05	United States
ORF3a_210_A	ORF3a	210	SRR15583077	26021	A	C	0,999746	2021-08-05	United States
M_82_T	M	82	SRR15583077	26767	T	C	0,999777	2021-08-05	United States
ORF7a_82_A	ORF7a	82	SRR15583077	27638	T	C	1	2021-08-05	United States
ORF7a_120_I	ORF7a	120	SRR15583077	27752	C	T	1	2021-08-05	United States
ORF7b_40_I	ORF7b	40	SRR15583077	27874	C	T	1	2021-08-05	United States
ORF8_118_NA	ORF8	118	SRR15583077	28247	A	-GATTTC	0,835254	2021-08-05	United States
ORF8_120_L	ORF8	120	SRR15583077	28253	C	A	0,997199	2021-08-05	United States
N_63_G	N	63	SRR15583077	28461	A	G	0,956405	2021-08-05	United States
N_203_M	N	203	SRR15583077	28881	G	T	1	2021-08-05	United States
N_215_C	N	215	SRR15583077	28916	G	T	0,999159	2021-08-05	United States
N_377_Y	N	377	SRR15583077	29402	G	T	1	2021-08-05	United States
ORF1ab_1306_S	ORF1ab	1306	SRR15583078	4181	G	T	0,999729	2021-08-05	United States
ORF1ab_2046_L	ORF1ab	2046	SRR15583078	6402	C	T	0,998449	2021-08-05	United States
ORF1ab_2287_S	ORF1ab	2287	SRR15583078	7124	C	T	0,998817	2021-08-05	United States
ORF1ab_2855_V	ORF1ab	2855	SRR15583078	8829	C	T	0,999476	2021-08-05	United States
ORF1ab_2930_L	ORF1ab	2930	SRR15583078	9053	G	T	0,99984	2021-08-05	United States
ORF1ab_3255_I	ORF1ab	3255	SRR15583078	10029	C	T	0,999659	2021-08-05	United States
ORF1ab_3646_A	ORF1ab	3646	SRR15583078	11201	A	G	0,999647	2021-08-05	United States
ORF1ab_4176_N	ORF1ab	4176	SRR15583078	12793	G	T	0,98928	2021-08-05	United States
ORF1ab_314_L	ORF1ab	314	SRR15583078	14408	C	T	0,999746	2021-08-05	United States
ORF1ab_662_S	ORF1ab	662	SRR15583078	15451	G	A	0,999542	2021-08-05	United States
ORF1ab_1000_L	ORF1ab	1000	SRR15583078	16466	C	T	0,999875	2021-08-05	United States
ORF1ab_1847_S	ORF1ab	1847	SRR15583078	19006	G	T	0,999922	2021-08-05	United States
ORF1ab_1918_V	ORF1ab	1918	SRR15583078	19220	C	T	0,999447	2021-08-05	United States
ORF1ab_2514_I	ORF1ab	2514	SRR15583078	21008	C	T	0,271138	2021-08-05	United States
S_19_R	S	19	SRR15583078	21618	C	G	0,999826	2021-08-05	United States
S_95_I	S	95	SRR15583078	21846	C	T	0,999686	2021-08-05	United States
S_142_D	S	142	SRR15583078	21987	G	A	0,672918	2021-08-05	United States
S_156_NA	S	156	SRR15583078	22028	G	-AGTTCA	0,9985	2021-08-05	United States
S_452_R	S	452	SRR15583078	22917	T	G	0,999653	2021-08-05	United States
S_478_K	S	478	SRR15583078	22995	C	A	1	2021-08-05	United States
S_614_G	S	614	SRR15583078	23403	A	G	0,999802	2021-08-05	United States
S_675_H	S	675	SRR15583078	23587	G	C	0,999759	2021-08-05	United States
S_681_R	S	681	SRR15583078	23604	C	G	0,999909	2021-08-05	United States
S_950_N	S	950	SRR15583078	24410	G	A	0,947968	2021-08-05	United States
ORF3a_26_L	ORF3a	26	SRR15583078	25469	C	T	0,99965	2021-08-05	United States
M_82_T	M	82	SRR15583078	26767	T	C	0,999794	2021-08-05	United States
ORF7a_82_A	ORF7a	82	SRR15583078	27638	T	C	1	2021-08-05	United States
ORF7a_120_I	ORF7a	120	SRR15583078	27752	C	T	0,999779	2021-08-05	United States
ORF7b_40_I	ORF7b	40	SRR15583078	27874	C	T	0,999692	2021-08-05	United States
ORF8_118_NA	ORF8	118	SRR15583078	28247	A	-GATTTC	0,816417	2021-08-05	United States
ORF8_119_V	ORF8	119	SRR15583078	28249	A	T	0,97006	2021-08-05	United States
ORF8_120_L	ORF8	120	SRR15583078	28253	C	A	0,991316	2021-08-05	United States
N_63_G	N	63	SRR15583078	28461	A	G	0,963427	2021-08-05	United States
N_203_M	N	203	SRR15583078	28881	G	T	0,999668	2021-08-05	United States
N_215_C	N	215	SRR15583078	28916	G	T	0,999287	2021-08-05	United States
N_377_Y	N	377	SRR15583078	29402	G	T	0,998699	2021-08-05	United States
ORF1ab_767_K	ORF1ab	767	SRR15583081	2564	G	A	1	2021-08-05	United States
ORF1ab_1228_G	ORF1ab	1228	SRR15583081	3948	A	G	1	2021-08-05	United States
ORF1ab_1306_S	ORF1ab	1306	SRR15583081	4181	G	T	0,999906	2021-08-05	United States
ORF1ab_2046_L	ORF1ab	2046	SRR15583081	6402	C	T	0,99834	2021-08-05	United States
ORF1ab_2930_L	ORF1ab	2930	SRR15583081	9053	G	T	0,99974	2021-08-05	United States
ORF1ab_3255_I	ORF1ab	3255	SRR15583081	10029	C	T	1	2021-08-05	United States
ORF1ab_3646_A	ORF1ab	3646	SRR15583081	11201	A	G	0,999798	2021-08-05	United States
ORF1ab_3766_F	ORF1ab	3766	SRR15583081	11562	G	T	0,994674	2021-08-05	United States
ORF1ab_314_L	ORF1ab	314	SRR15583081	14408	C	T	0,999169	2021-08-05	United States
ORF1ab_662_S	ORF1ab	662	SRR15583081	15451	G	A	0,999329	2021-08-05	United States
ORF1ab_1000_L	ORF1ab	1000	SRR15583081	16466	C	T	0,996914	2021-08-05	United States
ORF1ab_1426_K	ORF1ab	1426	SRR15583081	17745	C	A	0,595385	2021-08-05	United States
ORF1ab_1918_V	ORF1ab	1918	SRR15583081	19220	C	T	0,999464	2021-08-05	United States
S_19_R	S	19	SRR15583081	21618	C	G	1	2021-08-05	United States
S_142_D	S	142	SRR15583081	21987	G	A	0,928934	2021-08-05	United States
S_156_NA	S	156	SRR15583081	22028	G	-AGTTCA	1	2021-08-05	United States
S_452_R	S	452	SRR15583081	22917	T	G	1	2021-08-05	United States
S_478_K	S	478	SRR15583081	22995	C	A	1	2021-08-05	United States
S_614_G	S	614	SRR15583081	23403	A	G	0,999753	2021-08-05	United States
S_681_R	S	681	SRR15583081	23604	C	G	0,999852	2021-08-05	United States
S_950_N	S	950	SRR15583081	24410	G	A	0,998417	2021-08-05	United States
ORF3a_26_L	ORF3a	26	SRR15583081	25469	C	T	0,999917	2021-08-05	United States
ORF3a_239_Q	ORF3a	239	SRR15583081	26107	G	C	0,999923	2021-08-05	United States
M_82_T	M	82	SRR15583081	26767	T	C	0,999753	2021-08-05	United States
ORF7a_38_R	ORF7a	38	SRR15583081	27505	G	A	0,238806	2021-08-05	United States
ORF7a_82_A	ORF7a	82	SRR15583081	27638	T	C	1	2021-08-05	United States
ORF7a_100_NA	ORF7a	100	SRR15583081	27691	A	+T	0,0680529	2021-08-05	United States
ORF7a_120_I	ORF7a	120	SRR15583081	27752	C	T	1	2021-08-05	United States
ORF7b_40_I	ORF7b	40	SRR15583081	27874	C	T	0,999618	2021-08-05	United States
ORF8_118_NA	ORF8	118	SRR15583081	28247	A	-GATTTC	0,791859	2021-08-05	United States
ORF8_119_V	ORF8	119	SRR15583081	28249	A	T	0,98324	2021-08-05	United States
ORF8_120_L	ORF8	120	SRR15583081	28253	C	A	0,990621	2021-08-05	United States
N_63_G	N	63	SRR15583081	28461	A	G	0,989051	2021-08-05	United States
N_203_M	N	203	SRR15583081	28881	G	T	0,999529	2021-08-05	United States
N_215_C	N	215	SRR15583081	28916	G	T	0,999766	2021-08-05	United States
N_377_Y	N	377	SRR15583081	29402	G	T	1	2021-08-05	United States
ORF1ab_519_S	ORF1ab	519	SRR15583087	1820	G	A	0,21489	2021-08-05	United States
ORF1ab_1306_S	ORF1ab	1306	SRR15583087	4181	G	T	0,999775	2021-08-05	United States
ORF1ab_2046_L	ORF1ab	2046	SRR15583087	6402	C	T	0,99818	2021-08-05	United States
ORF1ab_2287_S	ORF1ab	2287	SRR15583087	7124	C	T	1	2021-08-05	United States
ORF1ab_2616_V	ORF1ab	2616	SRR15583087	8112	C	T	0,224252	2021-08-05	United States
ORF1ab_2930_L	ORF1ab	2930	SRR15583087	9053	G	T	0,999725	2021-08-05	United States
ORF1ab_3255_I	ORF1ab	3255	SRR15583087	10029	C	T	0,999662	2021-08-05	United States
