## Supplementary Table 2 for "Early detection and improved genomic surveillance of SARS-CoV-2 variants from deep sequencing data": SupplementaryTable2.txt (part 329 of 363)

VARIANT_ID	CDS_NAME	CDS_POS	PATIENT_ID	REF_POS	REF_BASE	ALT_BASE	VARIANT_FREQ	COLLECTION_DATE	COUNTRY
ORF1ab_3646_A	ORF1ab	3646	SRR15583087	11201	A	G	0,99775	2021-08-05	United States
ORF1ab_3718_F	ORF1ab	3718	SRR15583087	11417	G	T	0,746487	2021-08-05	United States
ORF1ab_3731_V	ORF1ab	3731	SRR15583087	11456	A	G	0,238786	2021-08-05	United States
ORF1ab_314_L	ORF1ab	314	SRR15583087	14408	C	T	0,999648	2021-08-05	United States
ORF1ab_662_S	ORF1ab	662	SRR15583087	15451	G	A	0,999428	2021-08-05	United States
ORF1ab_1000_L	ORF1ab	1000	SRR15583087	16466	C	T	0,9996	2021-08-05	United States
ORF1ab_1257_V	ORF1ab	1257	SRR15583087	17236	A	G	0,760105	2021-08-05	United States
ORF1ab_1918_V	ORF1ab	1918	SRR15583087	19220	C	T	0,999274	2021-08-05	United States
S_19_R	S	19	SRR15583087	21618	C	G	1	2021-08-05	United States
S_142_D	S	142	SRR15583087	21987	G	A	0,844967	2021-08-05	United States
S_156_NA	S	156	SRR15583087	22028	G	-AGTTCA	0,998692	2021-08-05	United States
S_452_R	S	452	SRR15583087	22917	T	G	0,999187	2021-08-05	United States
S_478_K	S	478	SRR15583087	22995	C	A	1	2021-08-05	United States
S_614_G	S	614	SRR15583087	23403	A	G	0,999819	2021-08-05	United States
S_681_R	S	681	SRR15583087	23604	C	G	0,999571	2021-08-05	United States
S_950_N	S	950	SRR15583087	24410	G	A	0,991967	2021-08-05	United States
ORF3a_26_L	ORF3a	26	SRR15583087	25469	C	T	0,999644	2021-08-05	United States
M_82_T	M	82	SRR15583087	26767	T	C	0,999846	2021-08-05	United States
ORF7a_82_A	ORF7a	82	SRR15583087	27638	T	C	0,998845	2021-08-05	United States
ORF7a_120_I	ORF7a	120	SRR15583087	27752	C	T	0,999195	2021-08-05	United States
ORF7b_40_I	ORF7b	40	SRR15583087	27874	C	T	0,999748	2021-08-05	United States
ORF8_118_NA	ORF8	118	SRR15583087	28247	A	-GATTTC	0,833063	2021-08-05	United States
ORF8_119_V	ORF8	119	SRR15583087	28249	A	T	0,983696	2021-08-05	United States
ORF8_120_L	ORF8	120	SRR15583087	28253	C	A	0,997253	2021-08-05	United States
N_46_S	N	46	SRR15583087	28409	C	T	0,236155	2021-08-05	United States
N_63_G	N	63	SRR15583087	28461	A	G	0,967142	2021-08-05	United States
N_203_M	N	203	SRR15583087	28881	G	T	0,999726	2021-08-05	United States
N_215_C	N	215	SRR15583087	28916	G	T	0,999164	2021-08-05	United States
N_377_Y	N	377	SRR15583087	29402	G	T	0,999306	2021-08-05	United States
ORF1ab_1306_S	ORF1ab	1306	SRR15583088	4181	G	T	0,999699	2021-08-05	United States
ORF1ab_2046_L	ORF1ab	2046	SRR15583088	6402	C	T	0,985807	2021-08-05	United States
ORF1ab_2287_S	ORF1ab	2287	SRR15583088	7124	C	T	1	2021-08-05	United States
ORF1ab_2554_V	ORF1ab	2554	SRR15583088	7926	C	T	0,999624	2021-08-05	United States
ORF1ab_2930_L	ORF1ab	2930	SRR15583088	9053	G	T	0,999725	2021-08-05	United States
ORF1ab_3255_I	ORF1ab	3255	SRR15583088	10029	C	T	0,999634	2021-08-05	United States
ORF1ab_3420_F	ORF1ab	3420	SRR15583088	10523	G	T	0,999214	2021-08-05	United States
ORF1ab_3603_NA	ORF1ab	3603	SRR15583088	11074	C	-T	0,0537941	2021-08-05	United States
ORF1ab_3646_A	ORF1ab	3646	SRR15583088	11201	A	G	0,99979	2021-08-05	United States
ORF1ab_183_V	ORF1ab	183	SRR15583088	14014	T	G	0,99996	2021-08-05	United States
ORF1ab_314_L	ORF1ab	314	SRR15583088	14408	C	T	0,999334	2021-08-05	United States
ORF1ab_662_S	ORF1ab	662	SRR15583088	15451	G	A	0,998151	2021-08-05	United States
ORF1ab_1000_L	ORF1ab	1000	SRR15583088	16466	C	T	0,999893	2021-08-05	United States
ORF1ab_1918_V	ORF1ab	1918	SRR15583088	19220	C	T	0,999387	2021-08-05	United States
S_19_R	S	19	SRR15583088	21618	C	G	1	2021-08-05	United States
S_142_D	S	142	SRR15583088	21987	G	A	0,740357	2021-08-05	United States
S_156_NA	S	156	SRR15583088	22028	G	-AGTTCA	0,996427	2021-08-05	United States
S_452_R	S	452	SRR15583088	22917	T	G	1	2021-08-05	United States
S_478_K	S	478	SRR15583088	22995	C	A	1	2021-08-05	United States
S_614_G	S	614	SRR15583088	23403	A	G	0,999564	2021-08-05	United States
S_681_R	S	681	SRR15583088	23604	C	G	0,999512	2021-08-05	United States
S_812_L	S	812	SRR15583088	23997	C	T	0,999533	2021-08-05	United States
S_950_N	S	950	SRR15583088	24410	G	A	0,98257	2021-08-05	United States
ORF3a_26_L	ORF3a	26	SRR15583088	25469	C	T	0,999808	2021-08-05	United States
M_82_T	M	82	SRR15583088	26767	T	C	0,999798	2021-08-05	United States
ORF1ab_133_D	ORF1ab	133	SRR15583091	663	G	A	0,0939655	2021-08-05	United States
ORF1ab_207_C	ORF1ab	207	SRR15583091	884	C	T	0,998218	2021-08-05	United States
ORF1ab_1306_S	ORF1ab	1306	SRR15583091	4181	G	T	0,999928	2021-08-05	United States
ORF1ab_2046_L	ORF1ab	2046	SRR15583091	6402	C	T	0,997869	2021-08-05	United States
ORF1ab_2287_S	ORF1ab	2287	SRR15583091	7124	C	T	1	2021-08-05	United States
ORF1ab_2799_Y	ORF1ab	2799	SRR15583091	8660	C	T	0,141791	2021-08-05	United States
ORF1ab_2930_L	ORF1ab	2930	SRR15583091	9053	G	T	0,999858	2021-08-05	United States
ORF1ab_3255_I	ORF1ab	3255	SRR15583091	10029	C	T	1	2021-08-05	United States
ORF1ab_3646_A	ORF1ab	3646	SRR15583091	11201	A	G	0,99991	2021-08-05	United States
ORF1ab_314_L	ORF1ab	314	SRR15583091	14408	C	T	0,999566	2021-08-05	United States
ORF1ab_662_S	ORF1ab	662	SRR15583091	15451	G	A	0,99487	2021-08-05	United States
ORF1ab_1000_L	ORF1ab	1000	SRR15583091	16466	C	T	1	2021-08-05	United States
ORF1ab_1918_V	ORF1ab	1918	SRR15583091	19220	C	T	0,999654	2021-08-05	United States
ORF1ab_2070_H	ORF1ab	2070	SRR15583091	19677	G	T	0,999552	2021-08-05	United States
S_12_F	S	12	SRR15583091	21597	C	T	1	2021-08-05	United States
S_19_R	S	19	SRR15583091	21618	C	G	1	2021-08-05	United States
S_60_NA	S	60	SRR15583091	21740	T	-CCAATGTTACTTGGTTCCATGCTATACATGTCTCTGGGA	0,0723982	2021-08-05	United States
S_65_L	S	65	SRR15583091	21755	T	C	0,107955	2021-08-05	United States
S_95_I	S	95	SRR15583091	21846	C	T	1	2021-08-05	United States
S_142_D	S	142	SRR15583091	21987	G	A	0,992	2021-08-05	United States
S_156_NA	S	156	SRR15583091	22028	G	-AGTTCA	1	2021-08-05	United States
S_174_H	S	174	SRR15583091	22083	C	A	0,994956	2021-08-05	United States
S_478_K	S	478	SRR15583091	22995	C	A	0,991803	2021-08-05	United States
S_614_G	S	614	SRR15583091	23403	A	G	0,99976	2021-08-05	United States
S_670_V	S	670	SRR15583091	23570	A	G	0,124891	2021-08-05	United States
S_681_R	S	681	SRR15583091	23604	C	G	0,999797	2021-08-05	United States
S_704_L	S	704	SRR15583091	23673	C	T	1	2021-08-05	United States
S_950_N	S	950	SRR15583091	24410	G	A	0,99781	2021-08-05	United States
ORF3a_26_L	ORF3a	26	SRR15583091	25469	C	T	0,999862	2021-08-05	United States
ORF3a_69_L	ORF3a	69	SRR15583091	25598	G	T	0,999372	2021-08-05	United States
M_82_T	M	82	SRR15583091	26767	T	C	0,999852	2021-08-05	United States
ORF7b_40_I	ORF7b	40	SRR15583091	27874	C	T	0,999565	2021-08-05	United States
ORF8_118_NA	ORF8	118	SRR15583091	28247	A	-GATTTC	0,843358	2021-08-05	United States
ORF8_119_V	ORF8	119	SRR15583091	28249	A	T	0,994152	2021-08-05	United States
ORF8_120_L	ORF8	120	SRR15583091	28253	C	A	0,998488	2021-08-05	United States
N_1_L	N	1	SRR15583091	28274	A	C	0,0519663	2021-08-05	United States
N_63_G	N	63	SRR15583091	28461	A	G	0,986123	2021-08-05	United States
N_203_M	N	203	SRR15583091	28881	G	T	1	2021-08-05	United States
N_215_C	N	215	SRR15583091	28916	G	T	1	2021-08-05	United States
ORF1ab_1228_G	ORF1ab	1228	SRR15583099	3948	A	G	1	2021-08-05	United States
ORF1ab_1306_S	ORF1ab	1306	SRR15583099	4181	G	T	0,999838	2021-08-05	United States
ORF1ab_2046_L	ORF1ab	2046	SRR15583099	6402	C	T	0,999267	2021-08-05	United States
ORF1ab_2287_S	ORF1ab	2287	SRR15583099	7124	C	T	1	2021-08-05	United States
ORF1ab_2929_L	ORF1ab	2929	SRR15583099	9051	C	T	0,0802826	2021-08-05	United States
ORF1ab_2930_L	ORF1ab	2930	SRR15583099	9053	G	T	0,999738	2021-08-05	United States
ORF1ab_3255_I	ORF1ab	3255	SRR15583099	10029	C	T	1	2021-08-05	United States
ORF1ab_3646_A	ORF1ab	3646	SRR15583099	11201	A	G	0,999885	2021-08-05	United States
ORF1ab_3766_F	ORF1ab	3766	SRR15583099	11562	G	T	0,961623	2021-08-05	United States
ORF1ab_314_L	ORF1ab	314	SRR15583099	14408	C	T	0,99991	2021-08-05	United States
ORF1ab_662_S	ORF1ab	662	SRR15583099	15451	G	A	0,994177	2021-08-05	United States
ORF1ab_1000_L	ORF1ab	1000	SRR15583099	16466	C	T	1	2021-08-05	United States
ORF1ab_1443_G	ORF1ab	1443	SRR15583099	17795	C	G	1	2021-08-05	United States
ORF1ab_1619_R	ORF1ab	1619	SRR15583099	18323	A	G	0,0846139	2021-08-05	United States
ORF1ab_1918_V	ORF1ab	1918	SRR15583099	19220	C	T	0,999699	2021-08-05	United States
S_19_R	S	19	SRR15583099	21618	C	G	0,999629	2021-08-05	United States
S_142_D	S	142	SRR15583099	21987	G	A	0,708537	2021-08-05	United States
S_156_NA	S	156	SRR15583099	22028	G	-AGTTCA	0,996802	2021-08-05	United States
S_185_D	S	185	SRR15583099	22115	A	G	0,181395	2021-08-05	United States
S_452_R	S	452	SRR15583099	22917	T	G	1	2021-08-05	United States
S_478_K	S	478	SRR15583099	22995	C	A	1	2021-08-05	United States
S_614_G	S	614	SRR15583099	23403	A	G	0,999833	2021-08-05	United States
S_681_R	S	681	SRR15583099	23604	C	G	0,999852	2021-08-05	United States
S_950_N	S	950	SRR15583099	24410	G	A	0,993302	2021-08-05	United States
ORF3a_26_L	ORF3a	26	SRR15583099	25469	C	T	0,999871	2021-08-05	United States
ORF3a_239_Q	ORF3a	239	SRR15583099	26107	G	C	1	2021-08-05	United States
M_82_T	M	82	SRR15583099	26767	T	C	0,999868	2021-08-05	United States
ORF7b_40_I	ORF7b	40	SRR15583099	27874	C	T	0,999731	2021-08-05	United States
ORF8_118_NA	ORF8	118	SRR15583099	28247	A	-GATTTC	0,806107	2021-08-05	United States
ORF8_120_L	ORF8	120	SRR15583099	28253	C	A	0,992395	2021-08-05	United States
N_63_G	N	63	SRR15583099	28461	A	G	0,984007	2021-08-05	United States
N_203_M	N	203	SRR15583099	28881	G	T	1	2021-08-05	United States
N_215_C	N	215	SRR15583099	28916	G	T	1	2021-08-05	United States
N_377_Y	N	377	SRR15583099	29402	G	T	1	2021-08-05	United States
ORF1ab_1306_S	ORF1ab	1306	SRR15583101	4181	G	T	0,999976	2021-08-05	United States
ORF1ab_2046_L	ORF1ab	2046	SRR15583101	6402	C	T	0,998318	2021-08-05	United States
ORF1ab_2287_S	ORF1ab	2287	SRR15583101	7124	C	T	1	2021-08-05	United States
ORF1ab_2930_L	ORF1ab	2930	SRR15583101	9053	G	T	0,999258	2021-08-05	United States
ORF1ab_3255_I	ORF1ab	3255	SRR15583101	10029	C	T	0,999467	2021-08-05	United States
ORF1ab_3646_A	ORF1ab	3646	SRR15583101	11201	A	G	0,999746	2021-08-05	United States
ORF1ab_3731_V	ORF1ab	3731	SRR15583101	11456	A	G	0,999535	2021-08-05	United States
ORF1ab_314_L	ORF1ab	314	SRR15583101	14408	C	T	0,999379	2021-08-05	United States
ORF1ab_662_S	ORF1ab	662	SRR15583101	15451	G	A	0,999362	2021-08-05	United States
ORF1ab_1000_L	ORF1ab	1000	SRR15583101	16466	C	T	1	2021-08-05	United States
ORF1ab_1918_V	ORF1ab	1918	SRR15583101	19220	C	T	0,999482	2021-08-05	United States
ORF1ab_2557_R	ORF1ab	2557	SRR15583101	21137	A	G	0,999924	2021-08-05	United States
S_19_R	S	19	SRR15583101	21618	C	G	0,998441	2021-08-05	United States
S_142_D	S	142	SRR15583101	21987	G	A	0,697561	2021-08-05	United States
S_156_NA	S	156	SRR15583101	22028	G	-AGTTCA	0,99903	2021-08-05	United States
S_452_R	S	452	SRR15583101	22917	T	G	0,999351	2021-08-05	United States
S_478_K	S	478	SRR15583101	22995	C	A	1	2021-08-05	United States
S_614_G	S	614	SRR15583101	23403	A	G	0,999829	2021-08-05	United States
S_681_R	S	681	SRR15583101	23604	C	G	0,999738	2021-08-05	United States
S_950_N	S	950	SRR15583101	24410	G	A	0,992766	2021-08-05	United States
ORF3a_26_L	ORF3a	26	SRR15583101	25469	C	T	0,999814	2021-08-05	United States
ORF3a_112_A	ORF3a	112	SRR15583101	25727	T	C	0,999831	2021-08-05	United States
M_82_T	M	82	SRR15583101	26767	T	C	0,999922	2021-08-05	United States
ORF7a_82_A	ORF7a	82	SRR15583101	27638	T	C	0,99375	2021-08-05	United States
ORF7a_120_I	ORF7a	120	SRR15583101	27752	C	T	1	2021-08-05	United States
ORF7b_40_I	ORF7b	40	SRR15583101	27874	C	T	0,999635	2021-08-05	United States
ORF8_118_NA	ORF8	118	SRR15583101	28247	A	-GATTTC	0,807727	2021-08-05	United States
ORF8_119_V	ORF8	119	SRR15583101	28249	A	T	0,972222	2021-08-05	United States
ORF8_120_L	ORF8	120	SRR15583101	28253	C	A	0,996369	2021-08-05	United States
N_63_G	N	63	SRR15583101	28461	A	G	0,986732	2021-08-05	United States
N_203_M	N	203	SRR15583101	28881	G	T	0,99875	2021-08-05	United States
N_215_C	N	215	SRR15583101	28916	G	T	1	2021-08-05	United States
N_377_Y	N	377	SRR15583101	29402	G	T	0,992453	2021-08-05	United States
ORF1ab_1306_S	ORF1ab	1306	SRR15583102	4181	G	T	0,999857	2021-08-05	United States
ORF1ab_2046_L	ORF1ab	2046	SRR15583102	6402	C	T	0,998737	2021-08-05	United States
ORF1ab_2287_S	ORF1ab	2287	SRR15583102	7124	C	T	0,999718	2021-08-05	United States
ORF1ab_2930_L	ORF1ab	2930	SRR15583102	9053	G	T	0,999577	2021-08-05	United States
ORF1ab_3255_I	ORF1ab	3255	SRR15583102	10029	C	T	0,999596	2021-08-05	United States
ORF1ab_3646_A	ORF1ab	3646	SRR15583102	11201	A	G	0,999655	2021-08-05	United States
ORF1ab_183_V	ORF1ab	183	SRR15583102	14014	T	G	0,999968	2021-08-05	United States
ORF1ab_314_L	ORF1ab	314	SRR15583102	14408	C	T	0,999583	2021-08-05	United States
ORF1ab_662_S	ORF1ab	662	SRR15583102	15451	G	A	0,998948	2021-08-05	United States
ORF1ab_1000_L	ORF1ab	1000	SRR15583102	16466	C	T	0,999785	2021-08-05	United States
ORF1ab_1918_V	ORF1ab	1918	SRR15583102	19220	C	T	0,999183	2021-08-05	United States
S_19_R	S	19	SRR15583102	21618	C	G	0,999913	2021-08-05	United States
S_142_D	S	142	SRR15583102	21987	G	A	0,458318	2021-08-05	United States
S_156_NA	S	156	SRR15583102	22028	G	-AGTTCA	0,998695	2021-08-05	United States
S_452_R	S	452	SRR15583102	22917	T	G	1	2021-08-05	United States
S_478_K	S	478	SRR15583102	22995	C	A	0,99987	2021-08-05	United States
S_614_G	S	614	SRR15583102	23403	A	G	0,999709	2021-08-05	United States
S_681_R	S	681	SRR15583102	23604	C	G	0,999845	2021-08-05	United States
S_950_N	S	950	SRR15583102	24410	G	A	0,947338	2021-08-05	United States
ORF3a_26_L	ORF3a	26	SRR15583102	25469	C	T	0,999544	2021-08-05	United States
M_82_T	M	82	SRR15583102	26767	T	C	0,999678	2021-08-05	United States
ORF7a_82_A	ORF7a	82	SRR15583102	27638	T	C	0,999589	2021-08-05	United States
ORF7a_120_I	ORF7a	120	SRR15583102	27752	C	T	0,998701	2021-08-05	United States
ORF7b_40_I	ORF7b	40	SRR15583102	27874	C	T	0,99992	2021-08-05	United States
ORF8_72_H	ORF8	72	SRR15583102	28109	G	T	0,999687	2021-08-05	United States
ORF8_118_NA	ORF8	118	SRR15583102	28247	A	-GATTTC	0,840124	2021-08-05	United States
ORF8_119_V	ORF8	119	SRR15583102	28249	A	T	0,140306	2021-08-05	United States
ORF8_120_L	ORF8	120	SRR15583102	28253	C	A	0,610599	2021-08-05	United States
N_63_G	N	63	SRR15583102	28461	A	G	0,97409	2021-08-05	United States
N_201_N	N	201	SRR15583102	28875	G	A	0,99762	2021-08-05	United States
N_203_M	N	203	SRR15583102	28881	G	T	0,999456	2021-08-05	United States
N_215_C	N	215	SRR15583102	28916	G	T	1	2021-08-05	United States
N_377_Y	N	377	SRR15583102	29402	G	T	0,998457	2021-08-05	United States
ORF1ab_246_G	ORF1ab	246	SRR15583105	1002	A	G	0,999566	2021-08-05	United States
ORF1ab_804_S	ORF1ab	804	SRR15583105	2675	C	T	0,999058	2021-08-05	United States
ORF1ab_1306_S	ORF1ab	1306	SRR15583105	4181	G	T	0,999797	2021-08-05	United States
ORF1ab_2046_L	ORF1ab	2046	SRR15583105	6402	C	T	0,998186	2021-08-05	United States
ORF1ab_2287_S	ORF1ab	2287	SRR15583105	7124	C	T	1	2021-08-05	United States
ORF1ab_2512_I	ORF1ab	2512	SRR15583105	7800	C	T	0,175314	2021-08-05	United States
ORF1ab_2930_L	ORF1ab	2930	SRR15583105	9053	G	T	0,999476	2021-08-05	United States
ORF1ab_3255_I	ORF1ab	3255	SRR15583105	10029	C	T	0,999705	2021-08-05	United States
ORF1ab_3646_A	ORF1ab	3646	SRR15583105	11201	A	G	0,999755	2021-08-05	United States
ORF1ab_314_L	ORF1ab	314	SRR15583105	14408	C	T	0,999383	2021-08-05	United States
ORF1ab_662_S	ORF1ab	662	SRR15583105	15451	G	A	0,999397	2021-08-05	United States
ORF1ab_1000_L	ORF1ab	1000	SRR15583105	16466	C	T	0,999781	2021-08-05	United States
ORF1ab_1257_V	ORF1ab	1257	SRR15583105	17236	A	G	0,999912	2021-08-05	United States
ORF1ab_1918_V	ORF1ab	1918	SRR15583105	19220	C	T	0,999706	2021-08-05	United States
ORF1ab_2406_F	ORF1ab	2406	SRR15583105	20683	G	T	0,999698	2021-08-05	United States
S_19_R	S	19	SRR15583105	21618	C	G	0,999816	2021-08-05	United States
S_142_D	S	142	SRR15583105	21987	G	A	0,24064	2021-08-05	United States
S_156_NA	S	156	SRR15583105	22028	G	-AGTTCA	0,998461	2021-08-05	United States
S_452_R	S	452	SRR15583105	22917	T	G	1	2021-08-05	United States
S_478_K	S	478	SRR15583105	22995	C	A	1	2021-08-05	United States
S_614_G	S	614	SRR15583105	23403	A	G	0,999849	2021-08-05	United States
S_677_H	S	677	SRR15583105	23593	G	T	0,999522	2021-08-05	United States
S_681_R	S	681	SRR15583105	23604	C	G	0,999746	2021-08-05	United States
S_950_N	S	950	SRR15583105	24410	G	A	0,963775	2021-08-05	United States
ORF3a_26_L	ORF3a	26	SRR15583105	25469	C	T	0,999615	2021-08-05	United States
M_82_T	M	82	SRR15583105	26767	T	C	0,999795	2021-08-05	United States
ORF7a_82_A	ORF7a	82	SRR15583105	27638	T	C	0,999501	2021-08-05	United States
ORF7a_120_I	ORF7a	120	SRR15583105	27752	C	T	0,999602	2021-08-05	United States
ORF7b_40_I	ORF7b	40	SRR15583105	27874	C	T	0,99975	2021-08-05	United States
ORF8_38_S	ORF8	38	SRR15583105	28005	C	T	0,99991	2021-08-05	United States
ORF8_118_NA	ORF8	118	SRR15583105	28247	A	-GATTTC	0,831632	2021-08-05	United States
ORF8_119_V	ORF8	119	SRR15583105	28249	A	T	0,989286	2021-08-05	United States
ORF8_120_L	ORF8	120	SRR15583105	28253	C	A	0,992751	2021-08-05	United States
N_63_G	N	63	SRR15583105	28461	A	G	0,971167	2021-08-05	United States
N_203_M	N	203	SRR15583105	28881	G	T	0,999571	2021-08-05	United States
N_208_S	N	208	SRR15583105	28895	G	T	0,998461	2021-08-05	United States
N_215_C	N	215	SRR15583105	28916	G	T	0,999832	2021-08-05	United States
N_377_Y	N	377	SRR15583105	29402	G	T	0,996762	2021-08-05	United States
ORF1ab_1306_S	ORF1ab	1306	SRR15583107	4181	G	T	0,99985	2021-08-04	United States
ORF1ab_2046_L	ORF1ab	2046	SRR15583107	6402	C	T	0,998614	2021-08-04	United States
ORF1ab_2048_F	ORF1ab	2048	SRR15583107	6408	C	T	0,998816	2021-08-04	United States
ORF1ab_2287_S	ORF1ab	2287	SRR15583107	7124	C	T	1	2021-08-04	United States
ORF1ab_2930_L	ORF1ab	2930	SRR15583107	9053	G	T	0,999548	2021-08-04	United States
ORF1ab_3255_I	ORF1ab	3255	SRR15583107	10029	C	T	0,999793	2021-08-04	United States
ORF1ab_3646_A	ORF1ab	3646	SRR15583107	11201	A	G	0,999861	2021-08-04	United States
ORF1ab_314_L	ORF1ab	314	SRR15583107	14408	C	T	0,9991	2021-08-04	United States
ORF1ab_662_S	ORF1ab	662	SRR15583107	15451	G	A	0,999605	2021-08-04	United States
ORF1ab_1000_L	ORF1ab	1000	SRR15583107	16466	C	T	0,999879	2021-08-04	United States
ORF1ab_1918_V	ORF1ab	1918	SRR15583107	19220	C	T	0,999704	2021-08-04	United States
S_19_R	S	19	SRR15583107	21618	C	G	1	2021-08-04	United States
S_95_I	S	95	SRR15583107	21846	C	T	1	2021-08-04	United States
S_156_NA	S	156	SRR15583107	22028	G	-AGTTCA	0,998736	2021-08-04	United States
S_452_R	S	452	SRR15583107	22917	T	G	1	2021-08-04	United States
S_478_K	S	478	SRR15583107	22995	C	A	1	2021-08-04	United States
S_614_G	S	614	SRR15583107	23403	A	G	0,999753	2021-08-04	United States
S_681_R	S	681	SRR15583107	23604	C	G	0,999519	2021-08-04	United States
S_950_N	S	950	SRR15583107	24410	G	A	0,973201	2021-08-04	United States
ORF3a_26_L	ORF3a	26	SRR15583107	25469	C	T	0,999489	2021-08-04	United States
M_82_T	M	82	SRR15583107	26767	T	C	0,999761	2021-08-04	United States
ORF7a_53_NA	ORF7a	53	SRR15583107	27550	A	-AATTTGCACTGACTTGCTTTAGCACTC	0,876147	2021-08-04	United States
ORF7a_82_A	ORF7a	82	SRR15583107	27638	T	C	1	2021-08-04	United States
ORF7a_120_I	ORF7a	120	SRR15583107	27752	C	T	1	2021-08-04	United States
ORF7b_40_I	ORF7b	40	SRR15583107	27874	C	T	0,999824	2021-08-04	United States
ORF8_118_NA	ORF8	118	SRR15583107	28247	A	-GATTTC	0,796086	2021-08-04	United States
ORF8_120_L	ORF8	120	SRR15583107	28253	C	A	0,998894	2021-08-04	United States
N_63_G	N	63	SRR15583107	28461	A	G	0,98982	2021-08-04	United States
N_203_M	N	203	SRR15583107	28881	G	T	0,999653	2021-08-04	United States
N_215_C	N	215	SRR15583107	28916	G	T	0,999363	2021-08-04	United States
N_377_Y	N	377	SRR15583107	29402	G	T	1	2021-08-04	United States
ORF1ab_1306_S	ORF1ab	1306	SRR15583114	4181	G	T	0,999749	2021-08-05	United States
ORF1ab_2026_G	ORF1ab	2026	SRR15583114	6342	A	G	0,998914	2021-08-05	United States
ORF1ab_2046_L	ORF1ab	2046	SRR15583114	6402	C	T	0,998314	2021-08-05	United States
ORF1ab_2287_S	ORF1ab	2287	SRR15583114	7124	C	T	1	2021-08-05	United States
ORF1ab_2554_V	ORF1ab	2554	SRR15583114	7926	C	T	1	2021-08-05	United States
ORF1ab_2930_L	ORF1ab	2930	SRR15583114	9053	G	T	0,999662	2021-08-05	United States
ORF1ab_3255_I	ORF1ab	3255	SRR15583114	10029	C	T	0,999915	2021-08-05	United States
ORF1ab_3646_A	ORF1ab	3646	SRR15583114	11201	A	G	0,999684	2021-08-05	United States
ORF1ab_183_V	ORF1ab	183	SRR15583114	14014	T	G	0,999932	2021-08-05	United States
ORF1ab_314_L	ORF1ab	314	SRR15583114	14408	C	T	0,999757	2021-08-05	United States
ORF1ab_662_S	ORF1ab	662	SRR15583114	15451	G	A	0,999533	2021-08-05	United States
ORF1ab_1000_L	ORF1ab	1000	SRR15583114	16466	C	T	0,999846	2021-08-05	United States
ORF1ab_1918_V	ORF1ab	1918	SRR15583114	19220	C	T	0,999648	2021-08-05	United States
S_19_R	S	19	SRR15583114	21618	C	G	1	2021-08-05	United States
S_142_D	S	142	SRR15583114	21987	G	A	0,640203	2021-08-05	United States
S_156_NA	S	156	SRR15583114	22028	G	-AGTTCA	0,999242	2021-08-05	United States
S_452_R	S	452	SRR15583114	22917	T	G	0,999777	2021-08-05	United States
S_478_K	S	478	SRR15583114	22995	C	A	0,999044	2021-08-05	United States
S_614_G	S	614	SRR15583114	23403	A	G	0,999846	2021-08-05	United States
S_681_R	S	681	SRR15583114	23604	C	G	0,999758	2021-08-05	United States
S_950_N	S	950	SRR15583114	24410	G	A	0,93486	2021-08-05	United States
ORF3a_26_L	ORF3a	26	SRR15583114	25469	C	T	0,999753	2021-08-05	United States
M_82_T	M	82	SRR15583114	26767	T	C	0,999791	2021-08-05	United States
ORF7a_82_A	ORF7a	82	SRR15583114	27638	T	C	1	2021-08-05	United States
ORF7a_120_I	ORF7a	120	SRR15583114	27752	C	T	0,99897	2021-08-05	United States
ORF7b_40_I	ORF7b	40	SRR15583114	27874	C	T	0,999896	2021-08-05	United States
ORF8_118_NA	ORF8	118	SRR15583114	28247	A	-GATTTC	0,828342	2021-08-05	United States
ORF8_119_V	ORF8	119	SRR15583114	28249	A	T	0,972826	2021-08-05	United States
ORF8_120_L	ORF8	120	SRR15583114	28253	C	A	0,996263	2021-08-05	United States
N_63_G	N	63	SRR15583114	28461	A	G	0,957506	2021-08-05	United States
N_203_M	N	203	SRR15583114	28881	G	T	0,999644	2021-08-05	United States
N_215_C	N	215	SRR15583114	28916	G	T	0,99964	2021-08-05	United States
N_377_Y	N	377	SRR15583114	29402	G	T	0,993304	2021-08-05	United States
ORF1ab_1306_S	ORF1ab	1306	SRR15583120	4181	G	T	0,999867	2021-08-05	United States
ORF1ab_2046_L	ORF1ab	2046	SRR15583120	6402	C	T	0,997938	2021-08-05	United States
ORF1ab_2930_L	ORF1ab	2930	SRR15583120	9053	G	T	0,999659	2021-08-05	United States
ORF1ab_3255_I	ORF1ab	3255	SRR15583120	10029	C	T	1	2021-08-05	United States
ORF1ab_3603_NA	ORF1ab	3603	SRR15583120	11074	C	-T	0,0566544	2021-08-05	United States
ORF1ab_3646_A	ORF1ab	3646	SRR15583120	11201	A	G	0,999358	2021-08-05	United States
ORF1ab_3731_V	ORF1ab	3731	SRR15583120	11456	A	G	0,999754	2021-08-05	United States
ORF1ab_4367_Y	ORF1ab	4367	SRR15583120	13364	A	T	0,113978	2021-08-05	United States
ORF1ab_314_L	ORF1ab	314	SRR15583120	14408	C	T	0,999523	2021-08-05	United States
ORF1ab_662_S	ORF1ab	662	SRR15583120	15451	G	A	0,999025	2021-08-05	United States
ORF1ab_1000_L	ORF1ab	1000	SRR15583120	16466	C	T	1	2021-08-05	United States
ORF1ab_1918_V	ORF1ab	1918	SRR15583120	19220	C	T	0,998671	2021-08-05	United States
ORF1ab_2172_NA	ORF1ab	2172	SRR15583120	19983	C	+T	0,0552571	2021-08-05	United States
S_156_NA	S	156	SRR15583120	22028	G	-AGTTCA	1	2021-08-05	United States
S_478_K	S	478	SRR15583120	22995	C	A	1	2021-08-05	United States
S_614_G	S	614	SRR15583120	23403	A	G	0,999748	2021-08-05	United States
S_681_R	S	681	SRR15583120	23604	C	G	1	2021-08-05	United States
S_833_L	S	833	SRR15583120	24059	T	C	0,12126	2021-08-05	United States
S_950_N	S	950	SRR15583120	24410	G	A	0,998715	2021-08-05	United States
ORF3a_26_L	ORF3a	26	SRR15583120	25469	C	T	0,999621	2021-08-05	United States
ORF3a_210_A	ORF3a	210	SRR15583120	26021	A	C	1	2021-08-05	United States
M_82_T	M	82	SRR15583120	26767	T	C	0,999787	2021-08-05	United States
ORF7b_40_I	ORF7b	40	SRR15583120	27874	C	T	0,99969	2021-08-05	United States
ORF8_118_NA	ORF8	118	SRR15583120	28247	A	-GATTTC	0,848604	2021-08-05	United States
ORF8_120_L	ORF8	120	SRR15583120	28253	C	A	1	2021-08-05	United States
N_63_G	N	63	SRR15583120	28461	A	G	0,997081	2021-08-05	United States
N_203_M	N	203	SRR15583120	28881	G	T	1	2021-08-05	United States
N_204_*	N	204	SRR15583120	28883	G	T	0,0515464	2021-08-05	United States
N_215_C	N	215	SRR15583120	28916	G	T	1	2021-08-05	United States
ORF1ab_1633_D	ORF1ab	1633	SRR15583121	5164	G	T	1	2021-08-05	United States
ORF1ab_1640_L	ORF1ab	1640	SRR15583121	5184	C	T	1	2021-08-05	United States
ORF1ab_1826_D	ORF1ab	1826	SRR15583121	5743	G	C	0,068323	2021-08-05	United States
ORF1ab_1827_H	ORF1ab	1827	SRR15583121	5744	T	C	0,0684932	2021-08-05	United States
ORF1ab_2480_S	ORF1ab	2480	SRR15583121	7703	C	T	0,996293	2021-08-05	United States
ORF1ab_3209_V	ORF1ab	3209	SRR15583121	9891	C	T	1	2021-08-05	United States
ORF1ab_3718_A	ORF1ab	3718	SRR15583121	11418	T	C	1	2021-08-05	United States
ORF1ab_3750_I	ORF1ab	3750	SRR15583121	11514	C	T	0,998761	2021-08-05	United States
ORF1ab_314_L	ORF1ab	314	SRR15583121	14408	C	T	0,999493	2021-08-05	United States
ORF1ab_662_S	ORF1ab	662	SRR15583121	15451	G	A	0,999167	2021-08-05	United States
ORF1ab_1000_L	ORF1ab	1000	SRR15583121	16466	C	T	1	2021-08-05	United States
S_156_NA	S	156	SRR15583121	22028	G	-AGTTCA	1	2021-08-05	United States
S_222_V	S	222	SRR15583121	22227	C	T	1	2021-08-05	United States
S_478_K	S	478	SRR15583121	22995	C	A	1	2021-08-05	United States
S_614_G	S	614	SRR15583121	23403	A	G	0,999781	2021-08-05	United States
S_681_R	S	681	SRR15583121	23604	C	G	0,999659	2021-08-05	United States
S_950_N	S	950	SRR15583121	24410	G	A	0,997172	2021-08-05	United States
ORF3a_26_L	ORF3a	26	SRR15583121	25469	C	T	0,999822	2021-08-05	United States
M_82_T	M	82	SRR15583121	26767	T	C	0,999729	2021-08-05	United States
ORF8_118_NA	ORF8	118	SRR15583121	28247	A	-GATTTC	0,839754	2021-08-05	United States
ORF8_120_L	ORF8	120	SRR15583121	28253	C	A	0,996845	2021-08-05	United States
N_1_L	N	1	SRR15583121	28274	A	C	0,0514541	2021-08-05	United States
N_18_V	N	18	SRR15583121	28326	G	T	0,999898	2021-08-05	United States
N_63_G	N	63	SRR15583121	28461	A	G	0,988719	2021-08-05	United States
N_203_M	N	203	SRR15583121	28881	G	T	1	2021-08-05	United States
ORF1ab_1228_G	ORF1ab	1228	SRR15583129	3948	A	G	1	2021-08-05	United States
ORF1ab_1232_T	ORF1ab	1232	SRR15583129	3960	T	C	0,999571	2021-08-05	United States
ORF1ab_1306_S	ORF1ab	1306	SRR15583129	4181	G	T	0,999866	2021-08-05	United States
ORF1ab_2046_L	ORF1ab	2046	SRR15583129	6402	C	T	0,997531	2021-08-05	United States
ORF1ab_2930_L	ORF1ab	2930	SRR15583129	9053	G	T	1	2021-08-05	United States
ORF1ab_3255_I	ORF1ab	3255	SRR15583129	10029	C	T	0,997664	2021-08-05	United States
ORF1ab_3646_A	ORF1ab	3646	SRR15583129	11201	A	G	0,999487	2021-08-05	United States
ORF1ab_3766_F	ORF1ab	3766	SRR15583129	11562	G	T	0,996519	2021-08-05	United States
ORF1ab_314_L	ORF1ab	314	SRR15583129	14408	C	T	0,999234	2021-08-05	United States
ORF1ab_662_S	ORF1ab	662	SRR15583129	15451	G	A	0,99756	2021-08-05	United States
ORF1ab_1000_L	ORF1ab	1000	SRR15583129	16466	C	T	1	2021-08-05	United States
ORF1ab_1918_V	ORF1ab	1918	SRR15583129	19220	C	T	0,99984	2021-08-05	United States
S_156_NA	S	156	SRR15583129	22028	G	-AGTTCA	1	2021-08-05	United States
S_452_R	S	452	SRR15583129	22917	T	G	0,993151	2021-08-05	United States
S_478_K	S	478	SRR15583129	22995	C	A	1	2021-08-05	United States
S_614_G	S	614	SRR15583129	23403	A	G	0,999842	2021-08-05	United States
S_681_R	S	681	SRR15583129	23604	C	G	0,999884	2021-08-05	United States
S_950_N	S	950	SRR15583129	24410	G	A	0,996664	2021-08-05	United States
ORF3a_26_L	ORF3a	26	SRR15583129	25469	C	T	0,999742	2021-08-05	United States
ORF3a_239_Q	ORF3a	239	SRR15583129	26107	G	C	1	2021-08-05	United States
M_82_T	M	82	SRR15583129	26767	T	C	0,99991	2021-08-05	United States
ORF7b_26_V	ORF7b	26	SRR15583129	27831	A	G	0,613212	2021-08-05	United States
ORF7b_40_I	ORF7b	40	SRR15583129	27874	C	T	0,999853	2021-08-05	United States
ORF8_118_NA	ORF8	118	SRR15583129	28247	A	-GATTTC	0,830635	2021-08-05	United States
ORF8_120_L	ORF8	120	SRR15583129	28253	C	A	1	2021-08-05	United States
N_63_G	N	63	SRR15583129	28461	A	G	0,977671	2021-08-05	United States
N_119_S	N	119	SRR15583129	28628	G	T	0,999458	2021-08-05	United States
N_203_M	N	203	SRR15583129	28881	G	T	1	2021-08-05	United States
N_215_C	N	215	SRR15583129	28916	G	T	1	2021-08-05	United States
N_319_C	N	319	SRR15583129	29228	C	T	0,126529	2021-08-05	United States
ORF1ab_1108_Y	ORF1ab	1108	SRR15583130	3587	C	T	0,0586475	2021-08-05	United States
ORF1ab_1306_S	ORF1ab	1306	SRR15583130	4181	G	T	0,99914	2021-08-05	United States
ORF1ab_2046_L	ORF1ab	2046	SRR15583130	6402	C	T	0,997399	2021-08-05	United States
ORF1ab_2287_S	ORF1ab	2287	SRR15583130	7124	C	T	1	2021-08-05	United States
ORF1ab_2930_L	ORF1ab	2930	SRR15583130	9053	G	T	0,999795	2021-08-05	United States
ORF1ab_3255_I	ORF1ab	3255	SRR15583130	10029	C	T	0,999565	2021-08-05	United States
ORF1ab_3646_A	ORF1ab	3646	SRR15583130	11201	A	G	0,999654	2021-08-05	United States
ORF1ab_314_L	ORF1ab	314	SRR15583130	14408	C	T	0,999492	2021-08-05	United States
ORF1ab_662_S	ORF1ab	662	SRR15583130	15451	G	A	0,99936	2021-08-05	United States
ORF1ab_1000_L	ORF1ab	1000	SRR15583130	16466	C	T	0,999093	2021-08-05	United States
ORF1ab_1257_V	ORF1ab	1257	SRR15583130	17236	A	G	0,999922	2021-08-05	United States
ORF1ab_1918_V	ORF1ab	1918	SRR15583130	19220	C	T	0,999629	2021-08-05	United States
S_19_R	S	19	SRR15583130	21618	C	G	1	2021-08-05	United States
S_30_H	S	30	SRR15583130	21650	A	C	0,0602883	2021-08-05	United States
S_142_D	S	142	SRR15583130	21987	G	A	0,964758	2021-08-05	United States
S_156_NA	S	156	SRR15583130	22028	G	-AGTTCA	0,999132	2021-08-05	United States
S_452_R	S	452	SRR15583130	22917	T	G	1	2021-08-05	United States
S_478_K	S	478	SRR15583130	22995	C	A	1	2021-08-05	United States
S_614_G	S	614	SRR15583130	23403	A	G	0,999868	2021-08-05	United States
S_681_R	S	681	SRR15583130	23604	C	G	0,999823	2021-08-05	United States
S_950_N	S	950	SRR15583130	24410	G	A	0,997398	2021-08-05	United States
ORF3a_26_L	ORF3a	26	SRR15583130	25469	C	T	0,999716	2021-08-05	United States
M_82_T	M	82	SRR15583130	26767	T	C	0,99984	2021-08-05	United States
M_98_V	M	98	SRR15583130	26815	C	T	0,998926	2021-08-05	United States
ORF7a_82_A	ORF7a	82	SRR15583130	27638	T	C	1	2021-08-05	United States
ORF7a_120_I	ORF7a	120	SRR15583130	27752	C	T	1	2021-08-05	United States
ORF7b_40_I	ORF7b	40	SRR15583130	27874	C	T	0,999731	2021-08-05	United States
ORF8_118_NA	ORF8	118	SRR15583130	28247	A	-GATTTC	0,849841	2021-08-05	United States
ORF8_119_V	ORF8	119	SRR15583130	28249	A	T	0,986577	2021-08-05	United States
ORF8_120_L	ORF8	120	SRR15583130	28253	C	A	0,9991	2021-08-05	United States
N_63_G	N	63	SRR15583130	28461	A	G	0,98836	2021-08-05	United States
N_203_M	N	203	SRR15583130	28881	G	T	0,999715	2021-08-05	United States
N_215_C	N	215	SRR15583130	28916	G	T	0,998793	2021-08-05	United States
ORF1ab_1241_I	ORF1ab	1241	SRR15583132	3987	C	T	0,23284	2021-08-05	United States
ORF1ab_1306_S	ORF1ab	1306	SRR15583132	4181	G	T	0,999838	2021-08-05	United States
ORF1ab_2046_L	ORF1ab	2046	SRR15583132	6402	C	T	0,997739	2021-08-05	United States
ORF1ab_2287_S	ORF1ab	2287	SRR15583132	7124	C	T	1	2021-08-05	United States
ORF1ab_2554_V	ORF1ab	2554	SRR15583132	7926	C	T	0,999911	2021-08-05	United States
ORF1ab_2930_L	ORF1ab	2930	SRR15583132	9053	G	T	0,999757	2021-08-05	United States
ORF1ab_3255_I	ORF1ab	3255	SRR15583132	10029	C	T	1	2021-08-05	United States
ORF1ab_3646_A	ORF1ab	3646	SRR15583132	11201	A	G	0,999712	2021-08-05	United States
ORF1ab_183_V	ORF1ab	183	SRR15583132	14014	T	G	0,999945	2021-08-05	United States
ORF1ab_314_L	ORF1ab	314	SRR15583132	14408	C	T	0,999419	2021-08-05	United States
ORF1ab_662_S	ORF1ab	662	SRR15583132	15451	G	A	0,998931	2021-08-05	United States
ORF1ab_1000_L	ORF1ab	1000	SRR15583132	16466	C	T	1	2021-08-05	United States
ORF1ab_1918_V	ORF1ab	1918	SRR15583132	19220	C	T	0,999716	2021-08-05	United States
S_19_R	S	19	SRR15583132	21618	C	G	1	2021-08-05	United States
S_30_H	S	30	SRR15583132	21650	A	C	0,0786164	2021-08-05	United States
S_142_D	S	142	SRR15583132	21987	G	A	0,796954	2021-08-05	United States
S_156_NA	S	156	SRR15583132	22028	G	-AGTTCA	1	2021-08-05	United States
S_339_V	S	339	SRR15583132	22578	G	T	1	2021-08-05	United States
S_452_R	S	452	SRR15583132	22917	T	G	1	2021-08-05	United States
S_478_K	S	478	SRR15583132	22995	C	A	1	2021-08-05	United States
S_614_G	S	614	SRR15583132	23403	A	G	0,999843	2021-08-05	United States
S_681_R	S	681	SRR15583132	23604	C	G	0,999879	2021-08-05	United States
S_950_N	S	950	SRR15583132	24410	G	A	0,998404	2021-08-05	United States
ORF3a_26_L	ORF3a	26	SRR15583132	25469	C	T	0,999677	2021-08-05	United States
M_82_T	M	82	SRR15583132	26767	T	C	0,999776	2021-08-05	United States
ORF7a_34_L	ORF7a	34	SRR15583132	27494	C	T	0,998851	2021-08-05	United States
ORF7a_80_T	ORF7a	80	SRR15583132	27632	G	C	0,103175	2021-08-05	United States
ORF7a_82_A	ORF7a	82	SRR15583132	27638	T	C	1	2021-08-05	United States
ORF7a_120_I	ORF7a	120	SRR15583132	27752	C	T	1	2021-08-05	United States
ORF7b_40_I	ORF7b	40	SRR15583132	27874	C	T	0,999169	2021-08-05	United States
ORF8_118_NA	ORF8	118	SRR15583132	28247	A	-GATTTC	0,853617	2021-08-05	United States
ORF8_119_V	ORF8	119	SRR15583132	28249	A	T	0,964158	2021-08-05	United States
ORF8_120_L	ORF8	120	SRR15583132	28253	C	A	0,998794	2021-08-05	United States
N_1_L	N	1	SRR15583132	28274	A	C	0,0598656	2021-08-05	United States
N_63_G	N	63	SRR15583132	28461	A	G	0,983398	2021-08-05	United States
N_203_M	N	203	SRR15583132	28881	G	T	1	2021-08-05	United States
N_215_C	N	215	SRR15583132	28916	G	T	1	2021-08-05	United States
ORF1ab_1306_S	ORF1ab	1306	SRR15583135	4181	G	T	0,999893	2021-08-05	United States
ORF1ab_2046_L	ORF1ab	2046	SRR15583135	6402	C	T	0,998489	2021-08-05	United States
ORF1ab_2287_S	ORF1ab	2287	SRR15583135	7124	C	T	0,999805	2021-08-05	United States
ORF1ab_2930_L	ORF1ab	2930	SRR15583135	9053	G	T	0,999675	2021-08-05	United States
ORF1ab_2967_I	ORF1ab	2967	SRR15583135	9165	C	T	0,999612	2021-08-05	United States
ORF1ab_3255_I	ORF1ab	3255	SRR15583135	10029	C	T	0,999589	2021-08-05	United States
ORF1ab_3353_R	ORF1ab	3353	SRR15583135	10323	A	G	0,999911	2021-08-05	United States
ORF1ab_3646_A	ORF1ab	3646	SRR15583135	11201	A	G	0,999553	2021-08-05	United States
ORF1ab_314_L	ORF1ab	314	SRR15583135	14408	C	T	0,999465	2021-08-05	United States
ORF1ab_662_S	ORF1ab	662	SRR15583135	15451	G	A	0,998803	2021-08-05	United States
ORF1ab_1000_L	ORF1ab	1000	SRR15583135	16466	C	T	0,999621	2021-08-05	United States
ORF1ab_1918_V	ORF1ab	1918	SRR15583135	19220	C	T	0,999208	2021-08-05	United States
S_19_R	S	19	SRR15583135	21618	C	G	0,999626	2021-08-05	United States
S_95_I	S	95	SRR15583135	21846	C	T	1	2021-08-05	United States
S_142_D	S	142	SRR15583135	21987	G	A	0,556893	2021-08-05	United States
S_156_NA	S	156	SRR15583135	22028	G	-AGTTCA	0,99822	2021-08-05	United States
S_452_R	S	452	SRR15583135	22917	T	G	1	2021-08-05	United States
S_478_K	S	478	SRR15583135	22995	C	A	0,999585	2021-08-05	United States
S_614_G	S	614	SRR15583135	23403	A	G	0,999909	2021-08-05	United States
S_681_R	S	681	SRR15583135	23604	C	G	0,999657	2021-08-05	United States
S_950_N	S	950	SRR15583135	24410	G	A	0,943712	2021-08-05	United States
ORF3a_26_L	ORF3a	26	SRR15583135	25469	C	T	0,999544	2021-08-05	United States
M_82_T	M	82	SRR15583135	26767	T	C	0,999675	2021-08-05	United States
ORF7a_82_A	ORF7a	82	SRR15583135	27638	T	C	1	2021-08-05	United States
ORF7a_120_I	ORF7a	120	SRR15583135	27752	C	T	0,999568	2021-08-05	United States
ORF7b_40_I	ORF7b	40	SRR15583135	27874	C	T	0,999654	2021-08-05	United States
ORF8_118_NA	ORF8	118	SRR15583135	28247	A	-GATTTC	0,816288	2021-08-05	United States
ORF8_120_L	ORF8	120	SRR15583135	28253	C	A	0,981244	2021-08-05	United States
N_63_G	N	63	SRR15583135	28461	A	G	0,960366	2021-08-05	United States
N_203_M	N	203	SRR15583135	28881	G	T	0,999387	2021-08-05	United States
N_215_C	N	215	SRR15583135	28916	G	T	0,999586	2021-08-05	United States
N_377_Y	N	377	SRR15583135	29402	G	T	0,999144	2021-08-05	United States
ORF1ab_1306_S	ORF1ab	1306	SRR15583138	4181	G	T	0,999945	2021-08-05	United States
ORF1ab_1640_S	ORF1ab	1640	SRR15583138	5183	C	T	0,999871	2021-08-05	United States
ORF1ab_2046_L	ORF1ab	2046	SRR15583138	6402	C	T	0,998149	2021-08-05	United States
ORF1ab_2287_S	ORF1ab	2287	SRR15583138	7124	C	T	1	2021-08-05	United States
ORF1ab_2930_L	ORF1ab	2930	SRR15583138	9053	G	T	0,999807	2021-08-05	United States
ORF1ab_3255_I	ORF1ab	3255	SRR15583138	10029	C	T	0,999724	2021-08-05	United States
ORF1ab_3646_A	ORF1ab	3646	SRR15583138	11201	A	G	0,999694	2021-08-05	United States
ORF1ab_3785_C	ORF1ab	3785	SRR15583138	11619	T	G	0,999752	2021-08-05	United States
ORF1ab_314_L	ORF1ab	314	SRR15583138	14408	C	T	0,99975	2021-08-05	United States
ORF1ab_662_S	ORF1ab	662	SRR15583138	15451	G	A	0,999221	2021-08-05	United States
ORF1ab_720_D	ORF1ab	720	SRR15583138	15627	G	T	0,998227	2021-08-05	United States
ORF1ab_1000_L	ORF1ab	1000	SRR15583138	16466	C	T	0,999859	2021-08-05	United States
ORF1ab_1918_V	ORF1ab	1918	SRR15583138	19220	C	T	0,999684	2021-08-05	United States
ORF1ab_2635_H	ORF1ab	2635	SRR15583138	21372	G	T	0,997455	2021-08-05	United States
S_19_R	S	19	SRR15583138	21618	C	G	1	2021-08-05	United States
S_95_I	S	95	SRR15583138	21846	C	T	1	2021-08-05	United States
S_142_D	S	142	SRR15583138	21987	G	A	0,698389	2021-08-05	United States
S_156_NA	S	156	SRR15583138	22028	G	-AGTTCA	0,999115	2021-08-05	United States
S_452_R	S	452	SRR15583138	22917	T	G	0,999447	2021-08-05	United States
S_478_K	S	478	SRR15583138	22995	C	A	1	2021-08-05	United States
S_614_G	S	614	SRR15583138	23403	A	G	0,99984	2021-08-05	United States
S_681_R	S	681	SRR15583138	23604	C	G	0,999554	2021-08-05	United States
S_950_N	S	950	SRR15583138	24410	G	A	0,980632	2021-08-05	United States
ORF3a_26_L	ORF3a	26	SRR15583138	25469	C	T	0,999736	2021-08-05	United States
M_82_T	M	82	SRR15583138	26767	T	C	0,999885	2021-08-05	United States
ORF7a_71_I	ORF7a	71	SRR15583138	27604	G	A	1	2021-08-05	United States
ORF7a_82_A	ORF7a	82	SRR15583138	27638	T	C	1	2021-08-05	United States
ORF7a_120_I	ORF7a	120	SRR15583138	27752	C	T	1	2021-08-05	United States
ORF7b_40_I	ORF7b	40	SRR15583138	27874	C	T	0,999622	2021-08-05	United States
ORF8_118_NA	ORF8	118	SRR15583138	28247	A	-GATTTC	0,816685	2021-08-05	United States
ORF8_119_V	ORF8	119	SRR15583138	28249	A	T	0,966102	2021-08-05	United States
ORF8_120_L	ORF8	120	SRR15583138	28253	C	A	0,996043	2021-08-05	United States
N_63_G	N	63	SRR15583138	28461	A	G	0,967352	2021-08-05	United States
N_203_M	N	203	SRR15583138	28881	G	T	0,99969	2021-08-05	United States
N_215_C	N	215	SRR15583138	28916	G	T	0,999691	2021-08-05	United States
N_377_Y	N	377	SRR15583138	29402	G	T	0,996622	2021-08-05	United States
ORF1ab_1023_NA	ORF1ab	1023	SRR15583139	3332	A	-TTG	0,975088	2021-08-05	United States
ORF1ab_1306_S	ORF1ab	1306	SRR15583139	4181	G	T	0,999728	2021-08-05	United States
ORF1ab_2046_L	ORF1ab	2046	SRR15583139	6402	C	T	0,998389	2021-08-05	United States
ORF1ab_2287_S	ORF1ab	2287	SRR15583139	7124	C	T	1	2021-08-05	United States
ORF1ab_2332_T	ORF1ab	2332	SRR15583139	7260	T	C	0,999593	2021-08-05	United States
ORF1ab_2930_L	ORF1ab	2930	SRR15583139	9053	G	T	0,999701	2021-08-05	United States
ORF1ab_3255_I	ORF1ab	3255	SRR15583139	10029	C	T	0,999738	2021-08-05	United States
ORF1ab_3571_V	ORF1ab	3571	SRR15583139	10977	C	T	0,999712	2021-08-05	United States
ORF1ab_3646_A	ORF1ab	3646	SRR15583139	11201	A	G	0,999717	2021-08-05	United States
ORF1ab_314_L	ORF1ab	314	SRR15583139	14408	C	T	0,999396	2021-08-05	United States
ORF1ab_662_S	ORF1ab	662	SRR15583139	15451	G	A	0,999255	2021-08-05	United States
ORF1ab_1000_L	ORF1ab	1000	SRR15583139	16466	C	T	0,999919	2021-08-05	United States
ORF1ab_1918_V	ORF1ab	1918	SRR15583139	19220	C	T	0,999643	2021-08-05	United States
ORF1ab_2662_D	ORF1ab	2662	SRR15583139	21452	G	A	1	2021-08-05	United States
S_19_R	S	19	SRR15583139	21618	C	G	1	2021-08-05	United States
S_142_D	S	142	SRR15583139	21987	G	A	0,593445	2021-08-05	United States
S_156_NA	S	156	SRR15583139	22028	G	-AGTTCA	0,999033	2021-08-05	United States
S_222_S	S	222	SRR15583139	22226	G	T	0,999679	2021-08-05	United States
S_452_R	S	452	SRR15583139	22917	T	G	0,999364	2021-08-05	United States
S_478_K	S	478	SRR15583139	22995	C	A	1	2021-08-05	United States
S_614_G	S	614	SRR15583139	23403	A	G	0,999755	2021-08-05	United States
S_661_D	S	661	SRR15583139	23545	G	T	0,999902	2021-08-05	United States
S_681_R	S	681	SRR15583139	23604	C	G	0,999878	2021-08-05	United States
S_950_N	S	950	SRR15583139	24410	G	A	0,974782	2021-08-05	United States
ORF3a_26_L	ORF3a	26	SRR15583139	25469	C	T	0,999937	2021-08-05	United States
M_82_T	M	82	SRR15583139	26767	T	C	0,999849	2021-08-05	United States
ORF7a_82_A	ORF7a	82	SRR15583139	27638	T	C	1	2021-08-05	United States
ORF7a_120_I	ORF7a	120	SRR15583139	27752	C	T	1	2021-08-05	United States
ORF7b_40_I	ORF7b	40	SRR15583139	27874	C	T	0,999832	2021-08-05	United States
ORF8_118_NA	ORF8	118	SRR15583139	28247	A	-GATTTC	0,816436	2021-08-05	United States
ORF8_119_V	ORF8	119	SRR15583139	28249	A	T	0,906475	2021-08-05	United States
ORF8_120_L	ORF8	120	SRR15583139	28253	C	A	0,97007	2021-08-05	United States
N_63_G	N	63	SRR15583139	28461	A	G	0,972102	2021-08-05	United States
N_203_M	N	203	SRR15583139	28881	G	T	0,999742	2021-08-05	United States
N_215_C	N	215	SRR15583139	28916	G	T	0,999829	2021-08-05	United States
N_377_Y	N	377	SRR15583139	29402	G	T	0,998779	2021-08-05	United States
ORF1ab_99_H	ORF1ab	99	SRR15583140	561	G	A	0,986785	2021-08-04	United States
ORF1ab_1306_S	ORF1ab	1306	SRR15583140	4181	G	T	0,999583	2021-08-04	United States
ORF1ab_2046_L	ORF1ab	2046	SRR15583140	6402	C	T	0,998101	2021-08-04	United States
ORF1ab_2287_S	ORF1ab	2287	SRR15583140	7124	C	T	1	2021-08-04	United States
ORF1ab_2855_V	ORF1ab	2855	SRR15583140	8829	C	T	0,997588	2021-08-04	United States
ORF1ab_2930_L	ORF1ab	2930	SRR15583140	9053	G	T	0,99968	2021-08-04	United States
ORF1ab_3255_I	ORF1ab	3255	SRR15583140	10029	C	T	1	2021-08-04	United States
ORF1ab_3646_A	ORF1ab	3646	SRR15583140	11201	A	G	0,999127	2021-08-04	United States
ORF1ab_314_L	ORF1ab	314	SRR15583140	14408	C	T	0,999717	2021-08-04	United States
ORF1ab_662_S	ORF1ab	662	SRR15583140	15451	G	A	0,99856	2021-08-04	United States
ORF1ab_1000_L	ORF1ab	1000	SRR15583140	16466	C	T	0,996546	2021-08-04	United States
ORF1ab_1847_S	ORF1ab	1847	SRR15583140	19006	G	T	0,999925	2021-08-04	United States
ORF1ab_1918_V	ORF1ab	1918	SRR15583140	19220	C	T	0,999444	2021-08-04	United States
S_19_R	S	19	SRR15583140	21618	C	G	1	2021-08-04	United States
S_95_I	S	95	SRR15583140	21846	C	T	1	2021-08-04	United States
S_142_D	S	142	SRR15583140	21987	G	A	0,596429	2021-08-04	United States
S_156_NA	S	156	SRR15583140	22028	G	-AGTTCA	0,999588	2021-08-04	United States
S_452_R	S	452	SRR15583140	22917	T	G	1	2021-08-04	United States
S_478_K	S	478	SRR15583140	22995	C	A	1	2021-08-04	United States
S_614_G	S	614	SRR15583140	23403	A	G	0,999785	2021-08-04	United States
S_681_R	S	681	SRR15583140	23604	C	G	1	2021-08-04	United States
S_950_N	S	950	SRR15583140	24410	G	A	0,969306	2021-08-04	United States
ORF3a_26_L	ORF3a	26	SRR15583140	25469	C	T	1	2021-08-04	United States
M_82_T	M	82	SRR15583140	26767	T	C	0,999767	2021-08-04	United States
ORF7a_82_A	ORF7a	82	SRR15583140	27638	T	C	0,998264	2021-08-04	United States
ORF7a_120_I	ORF7a	120	SRR15583140	27752	C	T	1	2021-08-04	United States
ORF7b_40_I	ORF7b	40	SRR15583140	27874	C	T	1	2021-08-04	United States
ORF8_118_NA	ORF8	118	SRR15583140	28247	A	-GATTTC	0,824272	2021-08-04	United States
ORF8_120_L	ORF8	120	SRR15583140	28253	C	A	1	2021-08-04	United States
N_63_G	N	63	SRR15583140	28461	A	G	0,962986	2021-08-04	United States
N_203_M	N	203	SRR15583140	28881	G	T	1	2021-08-04	United States
N_215_C	N	215	SRR15583140	28916	G	T	0,999066	2021-08-04	United States
N_377_Y	N	377	SRR15583140	29402	G	T	0,995495	2021-08-04	United States
ORF1ab_1306_S	ORF1ab	1306	SRR15583144	4181	G	T	1	2021-08-05	United States
ORF1ab_2046_L	ORF1ab	2046	SRR15583144	6402	C	T	0,99853	2021-08-05	United States
ORF1ab_2287_S	ORF1ab	2287	SRR15583144	7124	C	T	1	2021-08-05	United States
ORF1ab_2930_L	ORF1ab	2930	SRR15583144	9053	G	T	0,999735	2021-08-05	United States
ORF1ab_3255_I	ORF1ab	3255	SRR15583144	10029	C	T	1	2021-08-05	United States
ORF1ab_3646_A	ORF1ab	3646	SRR15583144	11201	A	G	0,999682	2021-08-05	United States
ORF1ab_314_L	ORF1ab	314	SRR15583144	14408	C	T	0,999638	2021-08-05	United States
ORF1ab_662_S	ORF1ab	662	SRR15583144	15451	G	A	0,999408	2021-08-05	United States
ORF1ab_1000_L	ORF1ab	1000	SRR15583144	16466	C	T	1	2021-08-05	United States
ORF1ab_1219_S	ORF1ab	1219	SRR15583144	17122	G	T	0,999708	2021-08-05	United States
ORF1ab_1918_V	ORF1ab	1918	SRR15583144	19220	C	T	0,999372	2021-08-05	United States
S_19_R	S	19	SRR15583144	21618	C	G	1	2021-08-05	United States
S_95_I	S	95	SRR15583144	21846	C	T	1	2021-08-05	United States
S_142_D	S	142	SRR15583144	21987	G	A	0,78453	2021-08-05	United States
S_156_NA	S	156	SRR15583144	22028	G	-AGTTCA	0,999211	2021-08-05	United States
S_452_R	S	452	SRR15583144	22917	T	G	1	2021-08-05	United States
S_478_K	S	478	SRR15583144	22995	C	A	1	2021-08-05	United States
S_614_G	S	614	SRR15583144	23403	A	G	0,999772	2021-08-05	United States
S_681_R	S	681	SRR15583144	23604	C	G	0,999835	2021-08-05	United States
S_950_N	S	950	SRR15583144	24410	G	A	0,989562	2021-08-05	United States
ORF3a_26_L	ORF3a	26	SRR15583144	25469	C	T	0,999952	2021-08-05	United States
M_82_T	M	82	SRR15583144	26767	T	C	0,999775	2021-08-05	United States
ORF7a_82_A	ORF7a	82	SRR15583144	27638	T	C	1	2021-08-05	United States
ORF7a_120_I	ORF7a	120	SRR15583144	27752	C	T	1	2021-08-05	United States
ORF7b_40_I	ORF7b	40	SRR15583144	27874	C	T	1	2021-08-05	United States
ORF8_31_F	ORF8	31	SRR15583144	27985	A	T	0,998765	2021-08-05	United States
ORF8_118_NA	ORF8	118	SRR15583144	28247	A	-GATTTC	0,820146	2021-08-05	United States
ORF8_119_V	ORF8	119	SRR15583144	28249	A	T	0,989189	2021-08-05	United States
ORF8_120_L	ORF8	120	SRR15583144	28253	C	A	0,998465	2021-08-05	United States
N_63_G	N	63	SRR15583144	28461	A	G	0,958161	2021-08-05	United States
N_203_M	N	203	SRR15583144	28881	G	T	1	2021-08-05	United States
N_215_C	N	215	SRR15583144	28916	G	T	1	2021-08-05	United States
N_377_Y	N	377	SRR15583144	29402	G	T	0,980263	2021-08-05	United States
ORF1ab_1306_S	ORF1ab	1306	SRR15583145	4181	G	T	0,999921	2021-08-05	United States
ORF1ab_2046_L	ORF1ab	2046	SRR15583145	6402	C	T	0,99867	2021-08-05	United States
ORF1ab_2287_S	ORF1ab	2287	SRR15583145	7124	C	T	0,999651	2021-08-05	United States
ORF1ab_2855_V	ORF1ab	2855	SRR15583145	8829	C	T	0,999258	2021-08-05	United States
ORF1ab_2930_L	ORF1ab	2930	SRR15583145	9053	G	T	0,999673	2021-08-05	United States
ORF1ab_3255_I	ORF1ab	3255	SRR15583145	10029	C	T	0,999315	2021-08-05	United States
ORF1ab_3646_A	ORF1ab	3646	SRR15583145	11201	A	G	0,999586	2021-08-05	United States
ORF1ab_4164_I	ORF1ab	4164	SRR15583145	12756	C	T	0,999727	2021-08-05	United States
ORF1ab_314_L	ORF1ab	314	SRR15583145	14408	C	T	0,999598	2021-08-05	United States
ORF1ab_662_S	ORF1ab	662	SRR15583145	15451	G	A	0,999436	2021-08-05	United States
ORF1ab_1000_L	ORF1ab	1000	SRR15583145	16466	C	T	0,999631	2021-08-05	United States
ORF1ab_1847_S	ORF1ab	1847	SRR15583145	19006	G	T	0,999831	2021-08-05	United States
ORF1ab_1918_V	ORF1ab	1918	SRR15583145	19220	C	T	0,99935	2021-08-05	United States
S_19_R	S	19	SRR15583145	21618	C	G	1	2021-08-05	United States
S_95_I	S	95	SRR15583145	21846	C	T	0,999593	2021-08-05	United States
S_142_D	S	142	SRR15583145	21987	G	A	0,690263	2021-08-05	United States
S_156_NA	S	156	SRR15583145	22028	G	-AGTTCA	0,998524	2021-08-05	United States
S_452_R	S	452	SRR15583145	22917	T	G	0,999784	2021-08-05	United States
S_478_K	S	478	SRR15583145	22995	C	A	0,999636	2021-08-05	United States
S_614_G	S	614	SRR15583145	23403	A	G	0,999774	2021-08-05	United States
S_681_R	S	681	SRR15583145	23604	C	G	0,999804	2021-08-05	United States
S_809_S	S	809	SRR15583145	23987	C	T	0,999282	2021-08-05	United States
S_950_N	S	950	SRR15583145	24410	G	A	0,973218	2021-08-05	United States
ORF3a_26_L	ORF3a	26	SRR15583145	25469	C	T	0,99962	2021-08-05	United States
M_82_T	M	82	SRR15583145	26767	T	C	0,999872	2021-08-05	United States
ORF7a_82_A	ORF7a	82	SRR15583145	27638	T	C	1	2021-08-05	United States
ORF7a_120_I	ORF7a	120	SRR15583145	27752	C	T	0,99949	2021-08-05	United States
ORF7b_40_I	ORF7b	40	SRR15583145	27874	C	T	0,999818	2021-08-05	United States
ORF8_118_NA	ORF8	118	SRR15583145	28247	A	-GATTTC	0,820432	2021-08-05	United States
ORF8_119_V	ORF8	119	SRR15583145	28249	A	T	0,954704	2021-08-05	United States
ORF8_120_L	ORF8	120	SRR15583145	28253	C	A	0,992999	2021-08-05	United States
N_63_G	N	63	SRR15583145	28461	A	G	0,973468	2021-08-05	United States
N_203_M	N	203	SRR15583145	28881	G	T	0,99966	2021-08-05	United States
N_215_C	N	215	SRR15583145	28916	G	T	0,999766	2021-08-05	United States
N_377_Y	N	377	SRR15583145	29402	G	T	0,996947	2021-08-05	United States
ORF1ab_519_S	ORF1ab	519	SRR15583146	1820	G	A	0,403122	2021-08-05	United States
ORF1ab_1306_S	ORF1ab	1306	SRR15583146	4181	G	T	0,999687	2021-08-05	United States
ORF1ab_2046_L	ORF1ab	2046	SRR15583146	6402	C	T	0,998648	2021-08-05	United States
ORF1ab_2287_S	ORF1ab	2287	SRR15583146	7124	C	T	0,999326	2021-08-05	United States
ORF1ab_2930_L	ORF1ab	2930	SRR15583146	9053	G	T	0,999708	2021-08-05	United States
ORF1ab_3255_I	ORF1ab	3255	SRR15583146	10029	C	T	0,999685	2021-08-05	United States
ORF1ab_3646_A	ORF1ab	3646	SRR15583146	11201	A	G	0,999704	2021-08-05	United States
ORF1ab_3731_V	ORF1ab	3731	SRR15583146	11456	A	G	0,999823	2021-08-05	United States
ORF1ab_314_L	ORF1ab	314	SRR15583146	14408	C	T	0,999234	2021-08-05	United States
ORF1ab_662_S	ORF1ab	662	SRR15583146	15451	G	A	0,99933	2021-08-05	United States
ORF1ab_980_G	ORF1ab	980	SRR15583146	16406	T	G	0,0525386	2021-08-05	United States
ORF1ab_1000_L	ORF1ab	1000	SRR15583146	16466	C	T	0,999721	2021-08-05	United States
ORF1ab_1918_V	ORF1ab	1918	SRR15583146	19220	C	T	0,999465	2021-08-05	United States
ORF1ab_2530_N	ORF1ab	2530	SRR15583146	21055	G	A	0,998856	2021-08-05	United States
S_19_R	S	19	SRR15583146	21618	C	G	0,99958	2021-08-05	United States
S_142_D	S	142	SRR15583146	21987	G	A	0,67706	2021-08-05	United States
S_156_NA	S	156	SRR15583146	22028	G	-AGTTCA	0,999179	2021-08-05	United States
S_452_R	S	452	SRR15583146	22917	T	G	0,999596	2021-08-05	United States
S_478_K	S	478	SRR15583146	22995	C	A	0,999631	2021-08-05	United States
S_614_G	S	614	SRR15583146	23403	A	G	0,999861	2021-08-05	United States
S_681_R	S	681	SRR15583146	23604	C	G	0,999499	2021-08-05	United States
S_940_F	S	940	SRR15583146	24381	C	T	0,0821372	2021-08-05	United States
S_950_N	S	950	SRR15583146	24410	G	A	0,960073	2021-08-05	United States
ORF3a_26_L	ORF3a	26	SRR15583146	25469	C	T	1	2021-08-05	United States
M_82_T	M	82	SRR15583146	26767	T	C	0,999759	2021-08-05	United States
ORF7a_82_A	ORF7a	82	SRR15583146	27638	T	C	1	2021-08-05	United States
ORF7a_120_I	ORF7a	120	SRR15583146	27752	C	T	0,998363	2021-08-05	United States
ORF7b_40_I	ORF7b	40	SRR15583146	27874	C	T	0,999461	2021-08-05	United States
ORF8_118_NA	ORF8	118	SRR15583146	28247	A	-GATTTC	0,805984	2021-08-05	United States
ORF8_120_L	ORF8	120	SRR15583146	28253	C	A	0,996109	2021-08-05	United States
N_63_G	N	63	SRR15583146	28461	A	G	0,986111	2021-08-05	United States
N_203_M	N	203	SRR15583146	28881	G	T	0,999048	2021-08-05	United States
N_215_C	N	215	SRR15583146	28916	G	T	0,999042	2021-08-05	United States
N_377_Y	N	377	SRR15583146	29402	G	T	1	2021-08-05	United States
ORF1ab_1007_D	ORF1ab	1007	SRR15583147	3286	G	T	0,999717	2021-08-05	United States
ORF1ab_1306_S	ORF1ab	1306	SRR15583147	4181	G	T	0,999827	2021-08-05	United States
ORF1ab_2046_L	ORF1ab	2046	SRR15583147	6402	C	T	0,998551	2021-08-05	United States
ORF1ab_2287_S	ORF1ab	2287	SRR15583147	7124	C	T	0,999897	2021-08-05	United States
ORF1ab_2930_L	ORF1ab	2930	SRR15583147	9053	G	T	0,999498	2021-08-05	United States
ORF1ab_3255_I	ORF1ab	3255	SRR15583147	10029	C	T	0,99979	2021-08-05	United States
ORF1ab_3646_A	ORF1ab	3646	SRR15583147	11201	A	G	0,999666	2021-08-05	United States
ORF1ab_3731_V	ORF1ab	3731	SRR15583147	11456	A	G	0,999765	2021-08-05	United States
ORF1ab_314_L	ORF1ab	314	SRR15583147	14408	C	T	0,999309	2021-08-05	United States
ORF1ab_662_S	ORF1ab	662	SRR15583147	15451	G	A	0,999353	2021-08-05	United States
ORF1ab_1000_L	ORF1ab	1000	SRR15583147	16466	C	T	0,999765	2021-08-05	United States
ORF1ab_1918_V	ORF1ab	1918	SRR15583147	19220	C	T	0,997888	2021-08-05	United States
S_19_R	S	19	SRR15583147	21618	C	G	0,99984	2021-08-05	United States
S_142_D	S	142	SRR15583147	21987	G	A	0,488208	2021-08-05	United States
S_156_NA	S	156	SRR15583147	22028	G	-AGTTCA	0,997867	2021-08-05	United States
S_452_R	S	452	SRR15583147	22917	T	G	0,999645	2021-08-05	United States
S_478_K	S	478	SRR15583147	22995	C	A	0,999797	2021-08-05	United States
S_614_G	S	614	SRR15583147	23403	A	G	0,99983	2021-08-05	United States
S_681_R	S	681	SRR15583147	23604	C	G	0,999845	2021-08-05	United States
S_950_N	S	950	SRR15583147	24410	G	A	0,833419	2021-08-05	United States
S_1242_I	S	1242	SRR15583147	25287	G	T	0,926591	2021-08-05	United States
ORF3a_26_L	ORF3a	26	SRR15583147	25469	C	T	0,999823	2021-08-05	United States
M_82_T	M	82	SRR15583147	26767	T	C	0,999812	2021-08-05	United States
ORF7a_82_A	ORF7a	82	SRR15583147	27638	T	C	0,999705	2021-08-05	United States
ORF7a_120_I	ORF7a	120	SRR15583147	27752	C	T	0,999791	2021-08-05	United States
ORF7b_40_I	ORF7b	40	SRR15583147	27874	C	T	0,999835	2021-08-05	United States
ORF8_118_NA	ORF8	118	SRR15583147	28247	A	-GATTTC	0,843041	2021-08-05	United States
ORF8_119_V	ORF8	119	SRR15583147	28249	A	T	0,963696	2021-08-05	United States
ORF8_120_L	ORF8	120	SRR15583147	28253	C	A	0,99	2021-08-05	United States
N_63_G	N	63	SRR15583147	28461	A	G	0,931256	2021-08-05	United States
N_203_M	N	203	SRR15583147	28881	G	T	0,99943	2021-08-05	United States
N_215_C	N	215	SRR15583147	28916	G	T	0,999277	2021-08-05	United States
N_377_Y	N	377	SRR15583147	29402	G	T	0,997755	2021-08-05	United States
ORF1ab_1306_S	ORF1ab	1306	SRR15583151	4181	G	T	0,999831	2021-08-05	United States
ORF1ab_2046_L	ORF1ab	2046	SRR15583151	6402	C	T	0,997441	2021-08-05	United States
ORF1ab_2125_Y	ORF1ab	2125	SRR15583151	6638	C	T	0,999886	2021-08-05	United States
ORF1ab_2554_V	ORF1ab	2554	SRR15583151	7926	C	T	0,99995	2021-08-05	United States
ORF1ab_2930_L	ORF1ab	2930	SRR15583151	9053	G	T	0,999815	2021-08-05	United States
ORF1ab_3255_I	ORF1ab	3255	SRR15583151	10029	C	T	0,999145	2021-08-05	United States
ORF1ab_3603_NA	ORF1ab	3603	SRR15583151	11074	C	+T	0,0923413	2021-08-05	United States
ORF1ab_3606_NA	ORF1ab	3606	SRR15583151	11082	T	-G	0,167863	2021-08-05	United States
ORF1ab_3606_F	ORF1ab	3606	SRR15583151	11083	G	T	0,999859	2021-08-05	United States
ORF1ab_3646_A	ORF1ab	3646	SRR15583151	11201	A	G	0,999568	2021-08-05	United States
ORF1ab_183_V	ORF1ab	183	SRR15583151	14014	T	G	0,999989	2021-08-05	United States
ORF1ab_314_L	ORF1ab	314	SRR15583151	14408	C	T	0,999456	2021-08-05	United States
ORF1ab_662_S	ORF1ab	662	SRR15583151	15451	G	A	0,998964	2021-08-05	United States
ORF1ab_1000_L	ORF1ab	1000	SRR15583151	16466	C	T	1	2021-08-05	United States
ORF1ab_1087_Y	ORF1ab	1087	SRR15583151	16726	C	T	0,999147	2021-08-05	United States
ORF1ab_1918_V	ORF1ab	1918	SRR15583151	19220	C	T	0,999556	2021-08-05	United States
S_19_R	S	19	SRR15583151	21618	C	G	1	2021-08-05	United States
S_30_H	S	30	SRR15583151	21650	A	C	0,0511464	2021-08-05	United States
S_142_D	S	142	SRR15583151	21987	G	A	0,932642	2021-08-05	United States
S_156_NA	S	156	SRR15583151	22028	G	-AGTTCA	1	2021-08-05	United States
S_452_R	S	452	SRR15583151	22917	T	G	1	2021-08-05	United States
S_478_K	S	478	SRR15583151	22995	C	A	1	2021-08-05	United States
S_614_G	S	614	SRR15583151	23403	A	G	0,999788	2021-08-05	United States
S_681_R	S	681	SRR15583151	23604	C	G	0,999892	2021-08-05	United States
S_950_N	S	950	SRR15583151	24410	G	A	0,997584	2021-08-05	United States
ORF3a_26_L	ORF3a	26	SRR15583151	25469	C	T	0,999828	2021-08-05	United States
M_82_T	M	82	SRR15583151	26767	T	C	0,999782	2021-08-05	United States
M_202_NA	M	202	SRR15583151	27128	C	-A	0,0568734	2021-08-05	United States
ORF7b_40_I	ORF7b	40	SRR15583151	27874	C	T	0,999744	2021-08-05	United States
ORF8_60_F	ORF8	60	SRR15583151	28073	G	T	0,999902	2021-08-05	United States
ORF8_118_NA	ORF8	118	SRR15583151	28247	A	-GATTTC	0,841501	2021-08-05	United States
ORF8_119_V	ORF8	119	SRR15583151	28249	A	T	0,957219	2021-08-05	United States
ORF8_120_L	ORF8	120	SRR15583151	28253	C	A	0,997089	2021-08-05	United States
N_1_L	N	1	SRR15583151	28274	A	C	0,0541586	2021-08-05	United States
N_63_G	N	63	SRR15583151	28461	A	G	0,978175	2021-08-05	United States
N_203_M	N	203	SRR15583151	28881	G	T	1	2021-08-05	United States
N_215_C	N	215	SRR15583151	28916	G	T	1	2021-08-05	United States
ORF1ab_1306_S	ORF1ab	1306	SRR15583152	4181	G	T	0,999922	2021-08-05	United States
ORF1ab_2046_L	ORF1ab	2046	SRR15583152	6402	C	T	0,997708	2021-08-05	United States
ORF1ab_2287_S	ORF1ab	2287	SRR15583152	7124	C	T	1	2021-08-05	United States
ORF1ab_2554_V	ORF1ab	2554	SRR15583152	7926	C	T	0,999925	2021-08-05	United States
ORF1ab_2930_L	ORF1ab	2930	SRR15583152	9053	G	T	0,999691	2021-08-05	United States
ORF1ab_3255_I	ORF1ab	3255	SRR15583152	10029	C	T	0,999783	2021-08-05	United States
ORF1ab_3646_A	ORF1ab	3646	SRR15583152	11201	A	G	0,9995	2021-08-05	United States
ORF1ab_183_V	ORF1ab	183	SRR15583152	14014	T	G	0,99989	2021-08-05	United States
ORF1ab_314_L	ORF1ab	314	SRR15583152	14408	C	T	0,999528	2021-08-05	United States
ORF1ab_662_S	ORF1ab	662	SRR15583152	15451	G	A	0,998774	2021-08-05	United States
ORF1ab_1000_L	ORF1ab	1000	SRR15583152	16466	C	T	0,999743	2021-08-05	United States
ORF1ab_1918_V	ORF1ab	1918	SRR15583152	19220	C	T	0,999373	2021-08-05	United States
S_19_R	S	19	SRR15583152	21618	C	G	1	2021-08-05	United States
S_142_D	S	142	SRR15583152	21987	G	A	0,898438	2021-08-05	United States
S_156_NA	S	156	SRR15583152	22028	G	-AGTTCA	0,999384	2021-08-05	United States
S_452_R	S	452	SRR15583152	22917	T	G	1	2021-08-05	United States
S_478_K	S	478	SRR15583152	22995	C	A	1	2021-08-05	United States
S_614_G	S	614	SRR15583152	23403	A	G	0,999786	2021-08-05	United States
S_681_R	S	681	SRR15583152	23604	C	G	0,999809	2021-08-05	United States
S_732_I	S	732	SRR15583152	23757	C	T	0,0535324	2021-08-05	United States
S_950_N	S	950	SRR15583152	24410	G	A	0,994847	2021-08-05	United States
ORF3a_26_L	ORF3a	26	SRR15583152	25469	C	T	0,999648	2021-08-05	United States
M_82_T	M	82	SRR15583152	26767	T	C	0,999628	2021-08-05	United States
ORF7a_82_A	ORF7a	82	SRR15583152	27638	T	C	1	2021-08-05	United States
ORF7a_120_I	ORF7a	120	SRR15583152	27752	C	T	1	2021-08-05	United States
ORF7b_40_I	ORF7b	40	SRR15583152	27874	C	T	0,999834	2021-08-05	United States
ORF8_118_NA	ORF8	118	SRR15583152	28247	A	-GATTTC	0,837419	2021-08-05	United States
ORF8_119_V	ORF8	119	SRR15583152	28249	A	T	0,931559	2021-08-05	United States
ORF8_120_L	ORF8	120	SRR15583152	28253	C	A	0,979757	2021-08-05	United States
N_1_L	N	1	SRR15583152	28274	A	C	0,0528999	2021-08-05	United States
N_63_G	N	63	SRR15583152	28461	A	G	0,981152	2021-08-05	United States
N_203_M	N	203	SRR15583152	28881	G	T	0,999547	2021-08-05	United States
N_215_C	N	215	SRR15583152	28916	G	T	1	2021-08-05	United States
N_377_Y	N	377	SRR15583152	29402	G	T	1	2021-08-05	United States
ORF1ab_309_L	ORF1ab	309	SRR15583153	1191	C	T	1	2021-08-05	United States
ORF1ab_538_A	ORF1ab	538	SRR15583153	1877	T	G	0,954098	2021-08-05	United States
ORF1ab_1640_L	ORF1ab	1640	SRR15583153	5184	C	T	0,998713	2021-08-05	United States
ORF1ab_2068_I	ORF1ab	2068	SRR15583153	6468	C	T	0,999865	2021-08-05	United States
ORF1ab_3209_V	ORF1ab	3209	SRR15583153	9891	C	T	0,999705	2021-08-05	United States
ORF1ab_3718_A	ORF1ab	3718	SRR15583153	11418	T	C	0,999747	2021-08-05	United States
ORF1ab_53_G	ORF1ab	53	SRR15583153	13625	A	G	1	2021-08-05	United States
ORF1ab_314_L	ORF1ab	314	SRR15583153	14408	C	T	0,999768	2021-08-05	United States
ORF1ab_662_S	ORF1ab	662	SRR15583153	15451	G	A	0,999643	2021-08-05	United States
ORF1ab_1000_L	ORF1ab	1000	SRR15583153	16466	C	T	1	2021-08-05	United States
ORF1ab_1570_L	ORF1ab	1570	SRR15583153	18176	C	T	0,999911	2021-08-05	United States
ORF1ab_1774_I	ORF1ab	1774	SRR15583153	18788	C	T	0,999379	2021-08-05	United States
ORF1ab_1898_F	ORF1ab	1898	SRR15583153	19160	C	T	0,999752	2021-08-05	United States
ORF1ab_2417_I	ORF1ab	2417	SRR15583153	20718	G	T	0,998626	2021-08-05	United States
S_19_R	S	19	SRR15583153	21618	C	G	1	2021-08-05	United States
S_142_D	S	142	SRR15583153	21987	G	A	0,6759	2021-08-05	United States
S_156_NA	S	156	SRR15583153	22028	G	-AGTTCA	0,999086	2021-08-05	United States
S_452_R	S	452	SRR15583153	22917	T	G	1	2021-08-05	United States
S_478_K	S	478	SRR15583153	22995	C	A	1	2021-08-05	United States
S_614_G	S	614	SRR15583153	23403	A	G	0,999867	2021-08-05	United States
S_681_R	S	681	SRR15583153	23604	C	G	0,999363	2021-08-05	United States
S_950_N	S	950	SRR15583153	24410	G	A	0,988966	2021-08-05	United States
ORF3a_26_L	ORF3a	26	SRR15583153	25469	C	T	0,999549	2021-08-05	United States
M_82_T	M	82	SRR15583153	26767	T	C	0,999726	2021-08-05	United States
ORF7a_82_A	ORF7a	82	SRR15583153	27638	T	C	1	2021-08-05	United States
ORF7a_116_F	ORF7a	116	SRR15583153	27739	C	T	1	2021-08-05	United States
ORF7a_120_I	ORF7a	120	SRR15583153	27752	C	T	1	2021-08-05	United States
ORF8_118_NA	ORF8	118	SRR15583153	28247	A	-GATTTC	0,806297	2021-08-05	United States
ORF8_119_V	ORF8	119	SRR15583153	28249	A	T	0,96	2021-08-05	United States
ORF8_120_L	ORF8	120	SRR15583153	28253	C	A	0,992488	2021-08-05	United States
N_63_G	N	63	SRR15583153	28461	A	G	0,978986	2021-08-05	United States
N_203_M	N	203	SRR15583153	28881	G	T	0,998603	2021-08-05	United States
N_377_Y	N	377	SRR15583153	29402	G	T	1	2021-08-05	United States
ORF1ab_927_L	ORF1ab	927	SRR15583155	3045	C	T	0,999581	2021-08-05	United States
ORF1ab_1306_S	ORF1ab	1306	SRR15583155	4181	G	T	0,999814	2021-08-05	United States
ORF1ab_2046_L	ORF1ab	2046	SRR15583155	6402	C	T	0,998562	2021-08-05	United States
ORF1ab_2287_S	ORF1ab	2287	SRR15583155	7124	C	T	1	2021-08-05	United States
ORF1ab_2930_L	ORF1ab	2930	SRR15583155	9053	G	T	0,999664	2021-08-05	United States
ORF1ab_3255_I	ORF1ab	3255	SRR15583155	10029	C	T	0,999754	2021-08-05	United States
ORF1ab_3646_A	ORF1ab	3646	SRR15583155	11201	A	G	0,999601	2021-08-05	United States
ORF1ab_4179_K	ORF1ab	4179	SRR15583155	12801	G	A	0,997958	2021-08-05	United States
ORF1ab_314_L	ORF1ab	314	SRR15583155	14408	C	T	0,99974	2021-08-05	United States
ORF1ab_662_S	ORF1ab	662	SRR15583155	15451	G	A	0,9996	2021-08-05	United States
ORF1ab_1000_L	ORF1ab	1000	SRR15583155	16466	C	T	0,999898	2021-08-05	United States
ORF1ab_1918_V	ORF1ab	1918	SRR15583155	19220	C	T	0,998853	2021-08-05	United States
S_19_R	S	19	SRR15583155	21618	C	G	1	2021-08-05	United States
S_142_D	S	142	SRR15583155	21987	G	A	0,290378	2021-08-05	United States
S_156_NA	S	156	SRR15583155	22028	G	-AGTTCA	0,997567	2021-08-05	United States
S_452_R	S	452	SRR15583155	22917	T	G	1	2021-08-05	United States
S_478_K	S	478	SRR15583155	22995	C	A	0,999721	2021-08-05	United States
S_614_G	S	614	SRR15583155	23403	A	G	0,999878	2021-08-05	United States
S_681_R	S	681	SRR15583155	23604	C	G	0,99965	2021-08-05	United States
S_950_N	S	950	SRR15583155	24410	G	A	0,869351	2021-08-05	United States
ORF3a_26_L	ORF3a	26	SRR15583155	25469	C	T	1	2021-08-05	United States
ORF3a_239_Q	ORF3a	239	SRR15583155	26107	G	C	0,999739	2021-08-05	United States
M_82_T	M	82	SRR15583155	26767	T	C	0,99977	2021-08-05	United States
ORF7a_82_A	ORF7a	82	SRR15583155	27638	T	C	0,999095	2021-08-05	United States
ORF7a_120_I	ORF7a	120	SRR15583155	27752	C	T	1	2021-08-05	United States
ORF7b_40_I	ORF7b	40	SRR15583155	27874	C	T	0,999801	2021-08-05	United States
ORF8_118_NA	ORF8	118	SRR15583155	28247	A	-GATTTC	0,802873	2021-08-05	United States
ORF8_120_L	ORF8	120	SRR15583155	28253	C	A	0,996711	2021-08-05	United States
N_63_G	N	63	SRR15583155	28461	A	G	0,975941	2021-08-05	United States
N_203_M	N	203	SRR15583155	28881	G	T	0,999669	2021-08-05	United States
N_215_C	N	215	SRR15583155	28916	G	T	0,999412	2021-08-05	United States
N_254_S	N	254	SRR15583155	29033	G	T	0,0679656	2021-08-05	United States
N_377_Y	N	377	SRR15583155	29402	G	T	1	2021-08-05	United States
ORF1ab_1306_S	ORF1ab	1306	SRR15583156	4181	G	T	0,999731	2021-08-05	United States
ORF1ab_2046_L	ORF1ab	2046	SRR15583156	6402	C	T	0,998585	2021-08-05	United States
ORF1ab_2287_S	ORF1ab	2287	SRR15583156	7124	C	T	1	2021-08-05	United States
ORF1ab_2930_L	ORF1ab	2930	SRR15583156	9053	G	T	0,999623	2021-08-05	United States
ORF1ab_3255_I	ORF1ab	3255	SRR15583156	10029	C	T	0,999775	2021-08-05	United States
ORF1ab_3646_A	ORF1ab	3646	SRR15583156	11201	A	G	0,999655	2021-08-05	United States
ORF1ab_314_L	ORF1ab	314	SRR15583156	14408	C	T	0,999669	2021-08-05	United States
ORF1ab_662_S	ORF1ab	662	SRR15583156	15451	G	A	0,999642	2021-08-05	United States
ORF1ab_980_G	ORF1ab	980	SRR15583156	16406	T	G	0,0778684	2021-08-05	United States
ORF1ab_1000_L	ORF1ab	1000	SRR15583156	16466	C	T	0,999711	2021-08-05	United States
ORF1ab_1219_S	ORF1ab	1219	SRR15583156	17122	G	T	0,999734	2021-08-05	United States
ORF1ab_1918_V	ORF1ab	1918	SRR15583156	19220	C	T	0,998489	2021-08-05	United States
S_19_R	S	19	SRR15583156	21618	C	G	0,999699	2021-08-05	United States
S_95_I	S	95	SRR15583156	21846	C	T	0,999678	2021-08-05	United States
S_142_D	S	142	SRR15583156	21987	G	A	0,326351	2021-08-05	United States
S_156_NA	S	156	SRR15583156	22028	G	-AGTTCA	0,996391	2021-08-05	United States
S_452_R	S	452	SRR15583156	22917	T	G	0,999282	2021-08-05	United States
S_478_K	S	478	SRR15583156	22995	C	A	0,99962	2021-08-05	United States
S_614_G	S	614	SRR15583156	23403	A	G	0,999823	2021-08-05	United States
S_681_R	S	681	SRR15583156	23604	C	G	0,999892	2021-08-05	United States
S_950_N	S	950	SRR15583156	24410	G	A	0,764358	2021-08-05	United States
ORF3a_26_L	ORF3a	26	SRR15583156	25469	C	T	0,999875	2021-08-05	United States
M_82_T	M	82	SRR15583156	26767	T	C	0,999789	2021-08-05	United States
ORF7a_82_A	ORF7a	82	SRR15583156	27638	T	C	0,999919	2021-08-05	United States
ORF7a_120_I	ORF7a	120	SRR15583156	27752	C	T	0,999732	2021-08-05	United States
ORF7b_40_I	ORF7b	40	SRR15583156	27874	C	T	0,998988	2021-08-05	United States
ORF8_31_F	ORF8	31	SRR15583156	27985	A	T	0,999609	2021-08-05	United States
ORF8_118_NA	ORF8	118	SRR15583156	28247	A	-GATTTC	0,830729	2021-08-05	United States
ORF8_119_V	ORF8	119	SRR15583156	28249	A	T	0,990826	2021-08-05	United States
ORF8_120_L	ORF8	120	SRR15583156	28253	C	A	0,989289	2021-08-05	United States
N_63_G	N	63	SRR15583156	28461	A	G	0,919412	2021-08-05	United States
N_203_M	N	203	SRR15583156	28881	G	T	0,999332	2021-08-05	United States
N_215_C	N	215	SRR15583156	28916	G	T	0,999216	2021-08-05	United States
N_254_V	N	254	SRR15583156	29034	C	T	0,0507805	2021-08-05	United States
N_377_Y	N	377	SRR15583156	29402	G	T	0,998664	2021-08-05	United States
ORF1ab_1306_S	ORF1ab	1306	SRR15583157	4181	G	T	0,999802	2021-08-05	United States
ORF1ab_1846_C	ORF1ab	1846	SRR15583157	5802	A	G	0,0780994	2021-08-05	United States
ORF1ab_2046_L	ORF1ab	2046	SRR15583157	6402	C	T	0,998679	2021-08-05	United States
ORF1ab_2287_S	ORF1ab	2287	SRR15583157	7124	C	T	1	2021-08-05	United States
ORF1ab_2930_L	ORF1ab	2930	SRR15583157	9053	G	T	0,999575	2021-08-05	United States
ORF1ab_3255_I	ORF1ab	3255	SRR15583157	10029	C	T	0,999864	2021-08-05	United States
ORF1ab_3646_A	ORF1ab	3646	SRR15583157	11201	A	G	0,999594	2021-08-05	United States
ORF1ab_3731_V	ORF1ab	3731	SRR15583157	11456	A	G	0,999747	2021-08-05	United States
ORF1ab_314_L	ORF1ab	314	SRR15583157	14408	C	T	0,999165	2021-08-05	United States
ORF1ab_662_S	ORF1ab	662	SRR15583157	15451	G	A	0,999469	2021-08-05	United States
ORF1ab_1000_L	ORF1ab	1000	SRR15583157	16466	C	T	0,999844	2021-08-05	United States
ORF1ab_1918_V	ORF1ab	1918	SRR15583157	19220	C	T	0,998974	2021-08-05	United States
S_19_R	S	19	SRR15583157	21618	C	G	1	2021-08-05	United States
S_142_D	S	142	SRR15583157	21987	G	A	0,369367	2021-08-05	United States
S_156_NA	S	156	SRR15583157	22028	G	-AGTTCA	0,997845	2021-08-05	United States
S_452_R	S	452	SRR15583157	22917	T	G	1	2021-08-05	United States
S_478_K	S	478	SRR15583157	22995	C	A	0,999293	2021-08-05	United States
S_614_G	S	614	SRR15583157	23403	A	G	0,999832	2021-08-05	United States
S_681_R	S	681	SRR15583157	23604	C	G	0,999776	2021-08-05	United States
S_950_N	S	950	SRR15583157	24410	G	A	0,879692	2021-08-05	United States
ORF3a_26_L	ORF3a	26	SRR15583157	25469	C	T	0,999754	2021-08-05	United States
ORF3a_44_V	ORF3a	44	SRR15583157	25523	G	T	0,317199	2021-08-05	United States
M_82_T	M	82	SRR15583157	26767	T	C	0,999749	2021-08-05	United States
ORF7a_82_A	ORF7a	82	SRR15583157	27638	T	C	0,999299	2021-08-05	United States
ORF7a_120_I	ORF7a	120	SRR15583157	27752	C	T	1	2021-08-05	United States
ORF7b_40_I	ORF7b	40	SRR15583157	27874	C	T	0,999795	2021-08-05	United States
ORF8_118_NA	ORF8	118	SRR15583157	28247	A	-GATTTC	0,826766	2021-08-05	United States
ORF8_120_L	ORF8	120	SRR15583157	28253	C	A	0,988042	2021-08-05	United States
N_63_G	N	63	SRR15583157	28461	A	G	0,969176	2021-08-05	United States
N_203_M	N	203	SRR15583157	28881	G	T	1	2021-08-05	United States
N_215_C	N	215	SRR15583157	28916	G	T	0,999263	2021-08-05	United States
N_327_L	N	327	SRR15583157	29253	C	T	0,407766	2021-08-05	United States
N_377_Y	N	377	SRR15583157	29402	G	T	0,999328	2021-08-05	United States
ORF1ab_1306_S	ORF1ab	1306	SRR15583158	4181	G	T	1	2021-08-05	United States
ORF1ab_2046_L	ORF1ab	2046	SRR15583158	6402	C	T	0,998495	2021-08-05	United States
ORF1ab_2287_S	ORF1ab	2287	SRR15583158	7124	C	T	1	2021-08-05	United States
ORF1ab_2799_Y	ORF1ab	2799	SRR15583158	8660	C	T	0,999835	2021-08-05	United States
ORF1ab_2930_L	ORF1ab	2930	SRR15583158	9053	G	T	0,999448	2021-08-05	United States
ORF1ab_3255_I	ORF1ab	3255	SRR15583158	10029	C	T	0,999694	2021-08-05	United States
ORF1ab_3646_A	ORF1ab	3646	SRR15583158	11201	A	G	0,999765	2021-08-05	United States
ORF1ab_3731_V	ORF1ab	3731	SRR15583158	11456	A	G	0,999765	2021-08-05	United States
ORF1ab_314_L	ORF1ab	314	SRR15583158	14408	C	T	0,998955	2021-08-05	United States
ORF1ab_662_S	ORF1ab	662	SRR15583158	15451	G	A	0,997225	2021-08-05	United States
ORF1ab_1000_L	ORF1ab	1000	SRR15583158	16466	C	T	0,999956	2021-08-05	United States
ORF1ab_1643_S	ORF1ab	1643	SRR15583158	18394	G	T	0,999917	2021-08-05	United States
ORF1ab_1918_V	ORF1ab	1918	SRR15583158	19220	C	T	0,999062	2021-08-05	United States
ORF1ab_2131_V	ORF1ab	2131	SRR15583158	19859	C	T	0,987627	2021-08-05	United States
S_19_R	S	19	SRR15583158	21618	C	G	1	2021-08-05	United States
S_142_D	S	142	SRR15583158	21987	G	A	0,433862	2021-08-05	United States
S_156_NA	S	156	SRR15583158	22028	G	-AGTTCA	0,998896	2021-08-05	United States
S_452_R	S	452	SRR15583158	22917	T	G	1	2021-08-05	United States
S_478_K	S	478	SRR15583158	22995	C	A	1	2021-08-05	United States
S_614_G	S	614	SRR15583158	23403	A	G	0,999669	2021-08-05	United States
S_681_R	S	681	SRR15583158	23604	C	G	0,999696	2021-08-05	United States
S_950_N	S	950	SRR15583158	24410	G	A	0,927987	2021-08-05	United States
ORF3a_26_L	ORF3a	26	SRR15583158	25469	C	T	1	2021-08-05	United States
M_82_T	M	82	SRR15583158	26767	T	C	0,999723	2021-08-05	United States
ORF7a_82_A	ORF7a	82	SRR15583158	27638	T	C	0,999171	2021-08-05	United States
ORF7a_120_I	ORF7a	120	SRR15583158	27752	C	T	1	2021-08-05	United States
ORF7b_40_I	ORF7b	40	SRR15583158	27874	C	T	1	2021-08-05	United States
ORF8_118_NA	ORF8	118	SRR15583158	28247	A	-GATTTC	0,816687	2021-08-05	United States
ORF8_120_L	ORF8	120	SRR15583158	28253	C	A	0,998405	2021-08-05	United States
N_63_G	N	63	SRR15583158	28461	A	G	0,96585	2021-08-05	United States
N_203_M	N	203	SRR15583158	28881	G	T	0,999344	2021-08-05	United States
N_215_C	N	215	SRR15583158	28916	G	T	0,998643	2021-08-05	United States
N_377_Y	N	377	SRR15583158	29402	G	T	0,998783	2021-08-05	United States
ORF1ab_1306_S	ORF1ab	1306	SRR15583159	4181	G	T	0,999944	2021-08-05	United States
ORF1ab_1509_S	ORF1ab	1509	SRR15583159	4790	G	A	0,999767	2021-08-05	United States
ORF1ab_1564_D	ORF1ab	1564	SRR15583159	4957	A	C	0,998304	2021-08-05	United States
ORF1ab_2046_L	ORF1ab	2046	SRR15583159	6402	C	T	0,997608	2021-08-05	United States
ORF1ab_2476_H	ORF1ab	2476	SRR15583159	7693	G	T	0,999905	2021-08-05	United States
ORF1ab_2554_V	ORF1ab	2554	SRR15583159	7926	C	T	0,998836	2021-08-05	United States
ORF1ab_2930_L	ORF1ab	2930	SRR15583159	9053	G	T	0,999881	2021-08-05	United States
ORF1ab_3255_I	ORF1ab	3255	SRR15583159	10029	C	T	1	2021-08-05	United States
ORF1ab_3603_NA	ORF1ab	3603	SRR15583159	11074	C	-T	0,0535011	2021-08-05	United States
ORF1ab_3646_A	ORF1ab	3646	SRR15583159	11201	A	G	0,99849	2021-08-05	United States
ORF1ab_183_V	ORF1ab	183	SRR15583159	14014	T	G	0,999957	2021-08-05	United States
ORF1ab_314_L	ORF1ab	314	SRR15583159	14408	C	T	0,999419	2021-08-05	United States
ORF1ab_662_S	ORF1ab	662	SRR15583159	15451	G	A	0,998821	2021-08-05	United States
ORF1ab_1000_L	ORF1ab	1000	SRR15583159	16466	C	T	0,998861	2021-08-05	United States
ORF1ab_1918_V	ORF1ab	1918	SRR15583159	19220	C	T	0,999385	2021-08-05	United States
S_19_R	S	19	SRR15583159	21618	C	G	1	2021-08-05	United States
S_156_NA	S	156	SRR15583159	22028	G	-AGTTCA	1	2021-08-05	United States
S_478_K	S	478	SRR15583159	22995	C	A	1	2021-08-05	United States
S_614_G	S	614	SRR15583159	23403	A	G	0,999873	2021-08-05	United States
S_681_R	S	681	SRR15583159	23604	C	G	0,999871	2021-08-05	United States
S_950_N	S	950	SRR15583159	24410	G	A	0,997615	2021-08-05	United States
ORF3a_26_L	ORF3a	26	SRR15583159	25469	C	T	0,999776	2021-08-05	United States
ORF3a_93_Y	ORF3a	93	SRR15583159	25669	C	T	0,976687	2021-08-05	United States
M_82_T	M	82	SRR15583159	26767	T	C	0,999742	2021-08-05	United States
ORF7a_120_I	ORF7a	120	SRR15583159	27752	C	T	1	2021-08-05	United States
ORF7b_40_I	ORF7b	40	SRR15583159	27874	C	T	0,999766	2021-08-05	United States
ORF8_118_NA	ORF8	118	SRR15583159	28247	A	-GATTTC	0,840591	2021-08-05	United States
ORF8_119_V	ORF8	119	SRR15583159	28249	A	T	0,951724	2021-08-05	United States
ORF8_120_L	ORF8	120	SRR15583159	28253	C	A	0,99558	2021-08-05	United States
N_63_G	N	63	SRR15583159	28461	A	G	0,971363	2021-08-05	United States
N_203_M	N	203	SRR15583159	28881	G	T	1	2021-08-05	United States
N_215_C	N	215	SRR15583159	28916	G	T	0,997297	2021-08-05	United States
ORF1ab_1306_S	ORF1ab	1306	SRR15583166	4181	G	T	1	2021-08-05	United States
ORF1ab_2046_L	ORF1ab	2046	SRR15583166	6402	C	T	0,997961	2021-08-05	United States
ORF1ab_2410_V	ORF1ab	2410	SRR15583166	7493	A	G	0,999915	2021-08-05	United States
ORF1ab_2930_L	ORF1ab	2930	SRR15583166	9053	G	T	0,999625	2021-08-05	United States
ORF1ab_3255_I	ORF1ab	3255	SRR15583166	10029	C	T	1	2021-08-05	United States
ORF1ab_3646_A	ORF1ab	3646	SRR15583166	11201	A	G	0,999679	2021-08-05	United States
ORF1ab_3731_V	ORF1ab	3731	SRR15583166	11456	A	G	1	2021-08-05	United States
ORF1ab_314_L	ORF1ab	314	SRR15583166	14408	C	T	0,999644	2021-08-05	United States
ORF1ab_662_S	ORF1ab	662	SRR15583166	15451	G	A	0,999178	2021-08-05	United States
ORF1ab_1000_L	ORF1ab	1000	SRR15583166	16466	C	T	1	2021-08-05	United States
ORF1ab_1918_V	ORF1ab	1918	SRR15583166	19220	C	T	0,999734	2021-08-05	United States
S_19_R	S	19	SRR15583166	21618	C	G	1	2021-08-05	United States
S_70_I	S	70	SRR15583166	21770	G	A	1	2021-08-05	United States
S_156_NA	S	156	SRR15583166	22028	G	-AGTTCA	0,999312	2021-08-05	United States
S_614_G	S	614	SRR15583166	23403	A	G	0,999839	2021-08-05	United States
S_681_R	S	681	SRR15583166	23604	C	G	1	2021-08-05	United States
S_950_N	S	950	SRR15583166	24410	G	A	0,995764	2021-08-05	United States
ORF3a_26_L	ORF3a	26	SRR15583166	25469	C	T	1	2021-08-05	United States
ORF3a_210_A	ORF3a	210	SRR15583166	26021	A	C	1	2021-08-05	United States
M_82_T	M	82	SRR15583166	26767	T	C	0,999754	2021-08-05	United States
ORF7b_40_I	ORF7b	40	SRR15583166	27874	C	T	1	2021-08-05	United States
ORF8_118_NA	ORF8	118	SRR15583166	28247	A	-GATTTC	0,818866	2021-08-05	United States
ORF8_120_L	ORF8	120	SRR15583166	28253	C	A	0,992647	2021-08-05	United States
N_1_L	N	1	SRR15583166	28274	A	C	0,0892116	2021-08-05	United States
N_63_G	N	63	SRR15583166	28461	A	G	0,979365	2021-08-05	United States
ORF1ab_680_N	ORF1ab	680	SRR15583168	2305	G	T	0,999457	2021-08-05	United States
ORF1ab_1306_S	ORF1ab	1306	SRR15583168	4181	G	T	0,999908	2021-08-05	United States
ORF1ab_2046_L	ORF1ab	2046	SRR15583168	6402	C	T	0,998568	2021-08-05	United States
ORF1ab_2287_S	ORF1ab	2287	SRR15583168	7124	C	T	1	2021-08-05	United States
ORF1ab_2930_L	ORF1ab	2930	SRR15583168	9053	G	T	0,999688	2021-08-05	United States
ORF1ab_3255_I	ORF1ab	3255	SRR15583168	10029	C	T	0,999739	2021-08-05	United States
ORF1ab_3646_A	ORF1ab	3646	SRR15583168	11201	A	G	0,999681	2021-08-05	United States
ORF1ab_314_L	ORF1ab	314	SRR15583168	14408	C	T	0,999446	2021-08-05	United States
ORF1ab_662_S	ORF1ab	662	SRR15583168	15451	G	A	0,999258	2021-08-05	United States
ORF1ab_1000_L	ORF1ab	1000	SRR15583168	16466	C	T	1	2021-08-05	United States
ORF1ab_1257_V	ORF1ab	1257	SRR15583168	17236	A	G	0,99983	2021-08-05	United States
ORF1ab_1918_V	ORF1ab	1918	SRR15583168	19220	C	T	0,999392	2021-08-05	United States
ORF1ab_2172_NA	ORF1ab	2172	SRR15583168	19983	C	+T	0,0553167	2021-08-05	United States
S_19_R	S	19	SRR15583168	21618	C	G	0,999893	2021-08-05	United States
S_142_D	S	142	SRR15583168	21987	G	A	0,594235	2021-08-05	United States
S_156_NA	S	156	SRR15583168	22028	G	-AGTTCA	0,999186	2021-08-05	United States
S_452_R	S	452	SRR15583168	22917	T	G	0,99966	2021-08-05	United States
S_478_K	S	478	SRR15583168	22995	C	A	0,999683	2021-08-05	United States
S_614_G	S	614	SRR15583168	23403	A	G	0,999816	2021-08-05	United States
S_681_R	S	681	SRR15583168	23604	C	G	0,999795	2021-08-05	United States
S_950_N	S	950	SRR15583168	24410	G	A	0,97658	2021-08-05	United States
S_1162_S	S	1162	SRR15583168	25046	C	T	0,306827	2021-08-05	United States
ORF3a_26_L	ORF3a	26	SRR15583168	25469	C	T	0,999742	2021-08-05	United States
M_82_T	M	82	SRR15583168	26767	T	C	0,999715	2021-08-05	United States
ORF7a_82_A	ORF7a	82	SRR15583168	27638	T	C	0,99844	2021-08-05	United States
ORF7a_120_I	ORF7a	120	SRR15583168	27752	C	T	1	2021-08-05	United States
ORF7b_40_I	ORF7b	40	SRR15583168	27874	C	T	0,999372	2021-08-05	United States
ORF8_25_Y	ORF8	25	SRR15583168	27967	G	A	1	2021-08-05	United States
ORF8_118_NA	ORF8	118	SRR15583168	28247	A	-GATTTC	0,806269	2021-08-05	United States
ORF8_120_L	ORF8	120	SRR15583168	28253	C	A	0,990244	2021-08-05	United States
N_63_G	N	63	SRR15583168	28461	A	G	0,984024	2021-08-05	United States
N_203_M	N	203	SRR15583168	28881	G	T	1	2021-08-05	United States
N_215_C	N	215	SRR15583168	28916	G	T	0,998692	2021-08-05	United States
N_377_Y	N	377	SRR15583168	29402	G	T	0,99375	2021-08-05	United States
ORF1ab_1306_S	ORF1ab	1306	SRR15583170	4181	G	T	0,999731	2021-08-04	United States
ORF1ab_2046_L	ORF1ab	2046	SRR15583170	6402	C	T	0,998718	2021-08-04	United States
ORF1ab_2287_S	ORF1ab	2287	SRR15583170	7124	C	T	1	2021-08-04	United States
ORF1ab_2556_L	ORF1ab	2556	SRR15583170	7932	C	T	0,104692	2021-08-04	United States
ORF1ab_2930_L	ORF1ab	2930	SRR15583170	9053	G	T	0,999915	2021-08-04	United States
ORF1ab_3255_I	ORF1ab	3255	SRR15583170	10029	C	T	0,999672	2021-08-04	United States
ORF1ab_3646_A	ORF1ab	3646	SRR15583170	11201	A	G	0,999764	2021-08-04	United States
ORF1ab_314_L	ORF1ab	314	SRR15583170	14408	C	T	0,99934	2021-08-04	United States
ORF1ab_662_S	ORF1ab	662	SRR15583170	15451	G	A	0,99942	2021-08-04	United States
ORF1ab_1000_L	ORF1ab	1000	SRR15583170	16466	C	T	1	2021-08-04	United States
ORF1ab_1257_V	ORF1ab	1257	SRR15583170	17236	A	G	0,999906	2021-08-04	United States
ORF1ab_1918_V	ORF1ab	1918	SRR15583170	19220	C	T	0,999574	2021-08-04	United States
S_19_R	S	19	SRR15583170	21618	C	G	0,999074	2021-08-04	United States
S_30_H	S	30	SRR15583170	21650	A	C	0,0576208	2021-08-04	United States
S_142_D	S	142	SRR15583170	21987	G	A	0,742188	2021-08-04	United States
S_156_NA	S	156	SRR15583170	22028	G	-AGTTCA	0,99891	2021-08-04	United States
S_452_R	S	452	SRR15583170	22917	T	G	0,997183	2021-08-04	United States
S_478_K	S	478	SRR15583170	22995	C	A	1	2021-08-04	United States
S_614_G	S	614	SRR15583170	23403	A	G	0,999677	2021-08-04	United States
S_681_R	S	681	SRR15583170	23604	C	G	0,999747	2021-08-04	United States
S_950_N	S	950	SRR15583170	24410	G	A	0,992132	2021-08-04	United States
ORF3a_26_L	ORF3a	26	SRR15583170	25469	C	T	0,999427	2021-08-04	United States
M_82_T	M	82	SRR15583170	26767	T	C	0,999819	2021-08-04	United States
ORF7b_40_I	ORF7b	40	SRR15583170	27874	C	T	0,999848	2021-08-04	United States
ORF8_25_Y	ORF8	25	SRR15583170	27967	G	A	1	2021-08-04	United States
ORF8_118_NA	ORF8	118	SRR15583170	28247	A	-GATTTC	0,809091	2021-08-04	United States
ORF8_120_L	ORF8	120	SRR15583170	28253	C	A	0,995327	2021-08-04	United States
N_63_G	N	63	SRR15583170	28461	A	G	0,984792	2021-08-04	United States
N_203_M	N	203	SRR15583170	28881	G	T	1	2021-08-04	United States
N_215_C	N	215	SRR15583170	28916	G	T	1	2021-08-04	United States
ORF1ab_1306_S	ORF1ab	1306	SRR15583171	4181	G	T	0,999876	2021-08-05	United States
ORF1ab_2046_L	ORF1ab	2046	SRR15583171	6402	C	T	0,998579	2021-08-05	United States
ORF1ab_2287_S	ORF1ab	2287	SRR15583171	7124	C	T	1	2021-08-05	United States
ORF1ab_2930_L	ORF1ab	2930	SRR15583171	9053	G	T	0,999718	2021-08-05	United States
ORF1ab_3255_I	ORF1ab	3255	SRR15583171	10029	C	T	0,999449	2021-08-05	United States
ORF1ab_3646_A	ORF1ab	3646	SRR15583171	11201	A	G	0,999783	2021-08-05	United States
ORF1ab_314_L	ORF1ab	314	SRR15583171	14408	C	T	0,999647	2021-08-05	United States
ORF1ab_662_S	ORF1ab	662	SRR15583171	15451	G	A	0,998895	2021-08-05	United States
ORF1ab_1000_L	ORF1ab	1000	SRR15583171	16466	C	T	0,999815	2021-08-05	United States
ORF1ab_1257_V	ORF1ab	1257	SRR15583171	17236	A	G	0,9999	2021-08-05	United States
ORF1ab_1918_V	ORF1ab	1918	SRR15583171	19220	C	T	0,999405	2021-08-05	United States
S_19_R	S	19	SRR15583171	21618	C	G	1	2021-08-05	United States
S_142_D	S	142	SRR15583171	21987	G	A	0,697268	2021-08-05	United States
S_156_NA	S	156	SRR15583171	22028	G	-AGTTCA	0,999065	2021-08-05	United States
S_452_R	S	452	SRR15583171	22917	T	G	1	2021-08-05	United States
S_478_K	S	478	SRR15583171	22995	C	A	0,998675	2021-08-05	United States
S_614_G	S	614	SRR15583171	23403	A	G	0,999701	2021-08-05	United States
S_681_R	S	681	SRR15583171	23604	C	G	0,999777	2021-08-05	United States
S_950_N	S	950	SRR15583171	24410	G	A	0,99471	2021-08-05	United States
ORF3a_26_L	ORF3a	26	SRR15583171	25469	C	T	0,99956	2021-08-05	United States
M_82_T	M	82	SRR15583171	26767	T	C	0,99985	2021-08-05	United States
ORF7a_82_A	ORF7a	82	SRR15583171	27638	T	C	1	2021-08-05	United States
ORF7a_120_I	ORF7a	120	SRR15583171	27752	C	T	1	2021-08-05	United States
ORF7b_40_I	ORF7b	40	SRR15583171	27874	C	T	0,999676	2021-08-05	United States
ORF8_25_Y	ORF8	25	SRR15583171	27967	G	A	0,999744	2021-08-05	United States
ORF8_118_NA	ORF8	118	SRR15583171	28247	A	-GATTTC	0,818139	2021-08-05	United States
ORF8_119_V	ORF8	119	SRR15583171	28249	A	T	0,953125	2021-08-05	United States
ORF8_120_L	ORF8	120	SRR15583171	28253	C	A	0,982103	2021-08-05	United States
N_63_G	N	63	SRR15583171	28461	A	G	0,986983	2021-08-05	United States
N_203_M	N	203	SRR15583171	28881	G	T	0,999382	2021-08-05	United States
N_215_C	N	215	SRR15583171	28916	G	T	1	2021-08-05	United States
N_377_Y	N	377	SRR15583171	29402	G	T	0,997305	2021-08-05	United States
ORF1ab_1306_S	ORF1ab	1306	SRR15583172	4181	G	T	0,999833	2021-08-05	United States
ORF1ab_2046_L	ORF1ab	2046	SRR15583172	6402	C	T	0,997666	2021-08-05	United States
ORF1ab_2287_S	ORF1ab	2287	SRR15583172	7124	C	T	1	2021-08-05	United States
ORF1ab_2930_L	ORF1ab	2930	SRR15583172	9053	G	T	0,999912	2021-08-05	United States
ORF1ab_3255_I	ORF1ab	3255	SRR15583172	10029	C	T	1	2021-08-05	United States
ORF1ab_3313_F	ORF1ab	3313	SRR15583172	10202	C	T	0,999733	2021-08-05	United States
ORF1ab_3646_A	ORF1ab	3646	SRR15583172	11201	A	G	0,999786	2021-08-05	United States
ORF1ab_314_L	ORF1ab	314	SRR15583172	14408	C	T	0,999148	2021-08-05	United States
ORF1ab_662_S	ORF1ab	662	SRR15583172	15451	G	A	0,999712	2021-08-05	United States
ORF1ab_1000_L	ORF1ab	1000	SRR15583172	16466	C	T	0,999554	2021-08-05	United States
ORF1ab_1219_S	ORF1ab	1219	SRR15583172	17122	G	T	0,999797	2021-08-05	United States
ORF1ab_1918_V	ORF1ab	1918	SRR15583172	19220	C	T	0,999479	2021-08-05	United States
S_19_R	S	19	SRR15583172	21618	C	G	1	2021-08-05	United States
S_156_NA	S	156	SRR15583172	22028	G	-AGTTCA	1	2021-08-05	United States
S_214_S	S	214	SRR15583172	22202	C	A	0,998041	2021-08-05	United States
S_452_R	S	452	SRR15583172	22917	T	G	0,997992	2021-08-05	United States
S_478_K	S	478	SRR15583172	22995	C	A	1	2021-08-05	United States
S_614_G	S	614	SRR15583172	23403	A	G	0,999632	2021-08-05	United States
S_681_R	S	681	SRR15583172	23604	C	G	1	2021-08-05	United States
S_950_N	S	950	SRR15583172	24410	G	A	0,998588	2021-08-05	United States
ORF3a_26_L	ORF3a	26	SRR15583172	25469	C	T	0,999584	2021-08-05	United States
M_82_T	M	82	SRR15583172	26767	T	C	0,999837	2021-08-05	United States
ORF7b_40_I	ORF7b	40	SRR15583172	27874	C	T	0,999765	2021-08-05	United States
ORF8_118_NA	ORF8	118	SRR15583172	28247	A	-GATTTC	0,818009	2021-08-05	United States
ORF8_120_L	ORF8	120	SRR15583172	28253	C	A	0,992	2021-08-05	United States
N_1_L	N	1	SRR15583172	28274	A	C	0,0561224	2021-08-05	United States
N_63_G	N	63	SRR15583172	28461	A	G	0,99524	2021-08-05	United States
N_203_M	N	203	SRR15583172	28881	G	T	1	2021-08-05	United States
ORF1ab_1633_D	ORF1ab	1633	SRR15583173	5164	G	T	0,999403	2021-08-05	United States
ORF1ab_1640_L	ORF1ab	1640	SRR15583173	5184	C	T	0,999532	2021-08-05	United States
ORF1ab_3209_V	ORF1ab	3209	SRR15583173	9891	C	T	1	2021-08-05	United States
ORF1ab_3718_A	ORF1ab	3718	SRR15583173	11418	T	C	0,999722	2021-08-05	United States
ORF1ab_3750_I	ORF1ab	3750	SRR15583173	11514	C	T	0,999447	2021-08-05	United States
ORF1ab_314_L	ORF1ab	314	SRR15583173	14408	C	T	0,999468	2021-08-05	United States
ORF1ab_662_S	ORF1ab	662	SRR15583173	15451	G	A	0,999793	2021-08-05	United States
ORF1ab_1000_L	ORF1ab	1000	SRR15583173	16466	C	T	1	2021-08-05	United States
S_19_R	S	19	SRR15583173	21618	C	G	1	2021-08-05	United States
S_142_D	S	142	SRR15583173	21987	G	A	0,528952	2021-08-05	United States
S_156_NA	S	156	SRR15583173	22028	G	-AGTTCA	0,998867	2021-08-05	United States
S_222_V	S	222	SRR15583173	22227	C	T	0,999407	2021-08-05	United States
S_289_I	S	289	SRR15583173	22427	G	A	1	2021-08-05	United States
S_452_R	S	452	SRR15583173	22917	T	G	1	2021-08-05	United States
S_478_K	S	478	SRR15583173	22995	C	A	1	2021-08-05	United States
S_614_G	S	614	SRR15583173	23403	A	G	0,999947	2021-08-05	United States
S_681_R	S	681	SRR15583173	23604	C	G	0,999785	2021-08-05	United States
S_950_N	S	950	SRR15583173	24410	G	A	0,974807	2021-08-05	United States
ORF3a_26_L	ORF3a	26	SRR15583173	25469	C	T	0,999673	2021-08-05	United States
M_82_T	M	82	SRR15583173	26767	T	C	0,999819	2021-08-05	United States
ORF7a_82_A	ORF7a	82	SRR15583173	27638	T	C	1	2021-08-05	United States
ORF7a_120_I	ORF7a	120	SRR15583173	27752	C	T	0,999373	2021-08-05	United States
ORF8_118_NA	ORF8	118	SRR15583173	28247	A	-GATTTC	0,804932	2021-08-05	United States
ORF8_120_L	ORF8	120	SRR15583173	28253	C	A	0,98609	2021-08-05	United States
N_18_V	N	18	SRR15583173	28326	G	T	0,99982	2021-08-05	United States
N_63_G	N	63	SRR15583173	28461	A	G	0,983628	2021-08-05	United States
N_203_M	N	203	SRR15583173	28881	G	T	0,99879	2021-08-05	United States
N_377_Y	N	377	SRR15583173	29402	G	T	0,997828	2021-08-05	United States
ORF1ab_1306_S	ORF1ab	1306	SRR15583176	4181	G	T	0,999805	2021-08-04	United States
ORF1ab_2046_L	ORF1ab	2046	SRR15583176	6402	C	T	0,998495	2021-08-04	United States
ORF1ab_2287_S	ORF1ab	2287	SRR15583176	7124	C	T	0,99982	2021-08-04	United States
ORF1ab_2930_L	ORF1ab	2930	SRR15583176	9053	G	T	0,999688	2021-08-04	United States
ORF1ab_3255_I	ORF1ab	3255	SRR15583176	10029	C	T	0,999646	2021-08-04	United States
ORF1ab_3646_A	ORF1ab	3646	SRR15583176	11201	A	G	0,999618	2021-08-04	United States
ORF1ab_314_L	ORF1ab	314	SRR15583176	14408	C	T	0,999652	2021-08-04	United States
ORF1ab_662_S	ORF1ab	662	SRR15583176	15451	G	A	0,999233	2021-08-04	United States
ORF1ab_1000_L	ORF1ab	1000	SRR15583176	16466	C	T	0,999701	2021-08-04	United States
ORF1ab_1219_S	ORF1ab	1219	SRR15583176	17122	G	T	0,999642	2021-08-04	United States
ORF1ab_1918_V	ORF1ab	1918	SRR15583176	19220	C	T	0,999177	2021-08-04	United States
S_19_R	S	19	SRR15583176	21618	C	G	0,99995	2021-08-04	United States
S_95_I	S	95	SRR15583176	21846	C	T	0,999397	2021-08-04	United States
S_142_D	S	142	SRR15583176	21987	G	A	0,348702	2021-08-04	United States
S_156_NA	S	156	SRR15583176	22028	G	-AGTTCA	0,997669	2021-08-04	United States
S_452_R	S	452	SRR15583176	22917	T	G	0,999848	2021-08-04	United States
S_478_K	S	478	SRR15583176	22995	C	A	0,999498	2021-08-04	United States
S_614_G	S	614	SRR15583176	23403	A	G	0,999721	2021-08-04	United States
S_681_R	S	681	SRR15583176	23604	C	G	1	2021-08-04	United States
S_950_N	S	950	SRR15583176	24410	G	A	0,867145	2021-08-04	United States
ORF3a_26_L	ORF3a	26	SRR15583176	25469	C	T	0,999701	2021-08-04	United States
M_82_T	M	82	SRR15583176	26767	T	C	0,999856	2021-08-04	United States
ORF7a_82_A	ORF7a	82	SRR15583176	27638	T	C	0,999671	2021-08-04	United States
ORF7a_120_I	ORF7a	120	SRR15583176	27752	C	T	0,999737	2021-08-04	United States
ORF7b_40_I	ORF7b	40	SRR15583176	27874	C	T	0,999784	2021-08-04	United States
ORF8_31_F	ORF8	31	SRR15583176	27985	A	T	1	2021-08-04	United States
ORF8_118_NA	ORF8	118	SRR15583176	28247	A	-GATTTC	0,822164	2021-08-04	United States
ORF8_119_V	ORF8	119	SRR15583176	28249	A	T	0,963303	2021-08-04	United States
ORF8_120_L	ORF8	120	SRR15583176	28253	C	A	0,985778	2021-08-04	United States
N_63_G	N	63	SRR15583176	28461	A	G	0,966022	2021-08-04	United States
N_203_M	N	203	SRR15583176	28881	G	T	0,999773	2021-08-04	United States
N_215_C	N	215	SRR15583176	28916	G	T	0,999426	2021-08-04	United States
N_254_V	N	254	SRR15583176	29034	C	T	0,0535871	2021-08-04	United States
N_377_Y	N	377	SRR15583176	29402	G	T	0,998201	2021-08-04	United States
ORF1ab_1306_S	ORF1ab	1306	SRR15583179	4181	G	T	0,999916	2021-08-05	United States
ORF1ab_2046_L	ORF1ab	2046	SRR15583179	6402	C	T	0,999033	2021-08-05	United States
ORF1ab_2125_Y	ORF1ab	2125	SRR15583179	6638	C	T	0,999901	2021-08-05	United States
ORF1ab_2287_S	ORF1ab	2287	SRR15583179	7124	C	T	0,999774	2021-08-05	United States
ORF1ab_2554_V	ORF1ab	2554	SRR15583179	7926	C	T	1	2021-08-05	United States
ORF1ab_2930_L	ORF1ab	2930	SRR15583179	9053	G	T	0,999656	2021-08-05	United States
ORF1ab_3255_I	ORF1ab	3255	SRR15583179	10029	C	T	0,999555	2021-08-05	United States
ORF1ab_3646_A	ORF1ab	3646	SRR15583179	11201	A	G	0,999633	2021-08-05	United States
ORF1ab_3963_V	ORF1ab	3963	SRR15583179	12153	C	T	0,157763	2021-08-05	United States
ORF1ab_4261_T	ORF1ab	4261	SRR15583179	13046	C	A	0,999914	2021-08-05	United States
ORF1ab_183_V	ORF1ab	183	SRR15583179	14014	T	G	0,999822	2021-08-05	United States
ORF1ab_314_L	ORF1ab	314	SRR15583179	14408	C	T	0,998501	2021-08-05	United States
ORF1ab_662_S	ORF1ab	662	SRR15583179	15451	G	A	0,999495	2021-08-05	United States
ORF1ab_976_L	ORF1ab	976	SRR15583179	16394	C	T	0,999854	2021-08-05	United States
ORF1ab_980_G	ORF1ab	980	SRR15583179	16406	T	G	0,0526316	2021-08-05	United States
ORF1ab_1000_L	ORF1ab	1000	SRR15583179	16466	C	T	0,999732	2021-08-05	United States
ORF1ab_1087_Y	ORF1ab	1087	SRR15583179	16726	C	T	0,999725	2021-08-05	United States
ORF1ab_1918_V	ORF1ab	1918	SRR15583179	19220	C	T	0,999677	2021-08-05	United States
S_19_R	S	19	SRR15583179	21618	C	G	1	2021-08-05	United States
S_142_D	S	142	SRR15583179	21987	G	A	0,368396	2021-08-05	United States
S_156_NA	S	156	SRR15583179	22028	G	-AGTTCA	0,997896	2021-08-05	United States
S_452_R	S	452	SRR15583179	22917	T	G	1	2021-08-05	United States
S_478_K	S	478	SRR15583179	22995	C	A	1	2021-08-05	United States
S_614_G	S	614	SRR15583179	23403	A	G	0,999829	2021-08-05	United States
S_681_R	S	681	SRR15583179	23604	C	G	0,999639	2021-08-05	United States
S_950_N	S	950	SRR15583179	24410	G	A	0,9619	2021-08-05	United States
ORF3a_26_L	ORF3a	26	SRR15583179	25469	C	T	0,999815	2021-08-05	United States
M_82_T	M	82	SRR15583179	26767	T	C	0,999833	2021-08-05	United States
ORF7a_82_A	ORF7a	82	SRR15583179	27638	T	C	1	2021-08-05	United States
ORF7a_120_I	ORF7a	120	SRR15583179	27752	C	T	1	2021-08-05	United States
ORF7b_40_I	ORF7b	40	SRR15583179	27874	C	T	1	2021-08-05	United States
ORF8_60_F	ORF8	60	SRR15583179	28073	G	T	0,999798	2021-08-05	United States
ORF8_118_NA	ORF8	118	SRR15583179	28247	A	-GATTTC	0,796299	2021-08-05	United States
ORF8_120_L	ORF8	120	SRR15583179	28253	C	A	0,977124	2021-08-05	United States
N_63_G	N	63	SRR15583179	28461	A	G	0,988245	2021-08-05	United States
N_203_M	N	203	SRR15583179	28881	G	T	1	2021-08-05	United States
N_215_C	N	215	SRR15583179	28916	G	T	0,998972	2021-08-05	United States
N_377_Y	N	377	SRR15583179	29402	G	T	0,998192	2021-08-05	United States
ORF1ab_486_S	ORF1ab	486	SRR15583180	1721	G	T	0,999465	2021-08-05	United States
ORF1ab_1306_S	ORF1ab	1306	SRR15583180	4181	G	T	0,99978	2021-08-05	United States
ORF1ab_2046_L	ORF1ab	2046	SRR15583180	6402	C	T	0,998713	2021-08-05	United States
ORF1ab_2930_L	ORF1ab	2930	SRR15583180	9053	G	T	0,99985	2021-08-05	United States
ORF1ab_3255_I	ORF1ab	3255	SRR15583180	10029	C	T	1	2021-08-05	United States
ORF1ab_3646_A	ORF1ab	3646	SRR15583180	11201	A	G	0,999824	2021-08-05	United States
ORF1ab_3647_I	ORF1ab	3647	SRR15583180	11204	G	A	0,277818	2021-08-05	United States
ORF1ab_314_L	ORF1ab	314	SRR15583180	14408	C	T	0,998948	2021-08-05	United States
ORF1ab_662_S	ORF1ab	662	SRR15583180	15451	G	A	0,999131	2021-08-05	United States
ORF1ab_980_G	ORF1ab	980	SRR15583180	16406	T	G	0,0769231	2021-08-05	United States
ORF1ab_1000_L	ORF1ab	1000	SRR15583180	16466	C	T	1	2021-08-05	United States
ORF1ab_1257_V	ORF1ab	1257	SRR15583180	17236	A	G	0,999852	2021-08-05	United States
ORF1ab_1918_V	ORF1ab	1918	SRR15583180	19220	C	T	0,999553	2021-08-05	United States
S_19_R	S	19	SRR15583180	21618	C	G	1	2021-08-05	United States
S_142_D	S	142	SRR15583180	21987	G	A	0,880531	2021-08-05	United States
S_156_NA	S	156	SRR15583180	22028	G	-AGTTCA	0,999276	2021-08-05	United States
S_452_R	S	452	SRR15583180	22917	T	G	1	2021-08-05	United States
S_478_K	S	478	SRR15583180	22995	C	A	1	2021-08-05	United States
S_614_G	S	614	SRR15583180	23403	A	G	0,999812	2021-08-05	United States
S_681_R	S	681	SRR15583180	23604	C	G	0,999545	2021-08-05	United States
S_950_N	S	950	SRR15583180	24410	G	A	0,995533	2021-08-05	United States
ORF3a_26_L	ORF3a	26	SRR15583180	25469	C	T	0,999806	2021-08-05	United States
M_82_T	M	82	SRR15583180	26767	T	C	0,999854	2021-08-05	United States
ORF7b_40_I	ORF7b	40	SRR15583180	27874	C	T	0,999438	2021-08-05	United States
ORF8_118_NA	ORF8	118	SRR15583180	28247	A	-GATTTC	0,794231	2021-08-05	United States
ORF8_120_L	ORF8	120	SRR15583180	28253	C	A	0,991614	2021-08-05	United States
N_63_G	N	63	SRR15583180	28461	A	G	0,990929	2021-08-05	United States
N_203_M	N	203	SRR15583180	28881	G	T	1	2021-08-05	United States
N_215_C	N	215	SRR15583180	28916	G	T	1	2021-08-05	United States
ORF1ab_24_C	ORF1ab	24	SRR15583181	335	C	T	0,886364	2021-08-05	United States
ORF1ab_519_S	ORF1ab	519	SRR15583181	1820	G	A	0,99844	2021-08-05	United States
ORF1ab_1640_L	ORF1ab	1640	SRR15583181	5184	C	T	0,999487	2021-08-05	United States
ORF1ab_2622_N	ORF1ab	2622	SRR15583181	8131	G	T	0,998973	2021-08-05	United States
ORF1ab_3209_V	ORF1ab	3209	SRR15583181	9891	C	T	0,999772	2021-08-05	United States
ORF1ab_3601_C	ORF1ab	3601	SRR15583181	11067	C	G	0,99862	2021-08-05	United States
ORF1ab_3718_A	ORF1ab	3718	SRR15583181	11418	T	C	0,999935	2021-08-05	United States
ORF1ab_3750_I	ORF1ab	3750	SRR15583181	11514	C	T	0,999207	2021-08-05	United States
ORF1ab_3_S	ORF1ab	3	SRR15583181	13474	T	A	0,999086	2021-08-05	United States
ORF1ab_314_L	ORF1ab	314	SRR15583181	14408	C	T	0,999268	2021-08-05	United States
ORF1ab_662_S	ORF1ab	662	SRR15583181	15451	G	A	0,998998	2021-08-05	United States
ORF1ab_1000_L	ORF1ab	1000	SRR15583181	16466	C	T	0,99993	2021-08-05	United States
S_19_R	S	19	SRR15583181	21618	C	G	1	2021-08-05	United States
S_30_H	S	30	SRR15583181	21650	A	C	0,0565651	2021-08-05	United States
S_142_D	S	142	SRR15583181	21987	G	A	0,684293	2021-08-05	United States
S_156_NA	S	156	SRR15583181	22028	G	-AGTTCA	0,99791	2021-08-05	United States
S_222_V	S	222	SRR15583181	22227	C	T	0,999671	2021-08-05	United States
S_452_R	S	452	SRR15583181	22917	T	G	0,998372	2021-08-05	United States
S_478_K	S	478	SRR15583181	22995	C	A	0,999488	2021-08-05	United States
S_614_G	S	614	SRR15583181	23403	A	G	0,999674	2021-08-05	United States
S_681_R	S	681	SRR15583181	23604	C	G	0,999798	2021-08-05	United States
S_684_S	S	684	SRR15583181	23612	G	T	0,99992	2021-08-05	United States
S_950_N	S	950	SRR15583181	24410	G	A	0,988649	2021-08-05	United States
ORF3a_26_L	ORF3a	26	SRR15583181	25469	C	T	0,99974	2021-08-05	United States
M_82_T	M	82	SRR15583181	26767	T	C	0,999794	2021-08-05	United States
ORF7a_82_A	ORF7a	82	SRR15583181	27638	T	C	1	2021-08-05	United States
ORF7a_120_I	ORF7a	120	SRR15583181	27752	C	T	1	2021-08-05	United States
ORF8_67_F	ORF8	67	SRR15583181	28093	C	T	0,920859	2021-08-05	United States
ORF8_118_NA	ORF8	118	SRR15583181	28247	A	-GATTTC	0,823393	2021-08-05	United States
ORF8_119_V	ORF8	119	SRR15583181	28249	A	T	0,960854	2021-08-05	United States
ORF8_120_L	ORF8	120	SRR15583181	28253	C	A	0,992366	2021-08-05	United States
N_63_G	N	63	SRR15583181	28461	A	G	0,976964	2021-08-05	United States
N_203_M	N	203	SRR15583181	28881	G	T	0,99907	2021-08-05	United States
N_377_Y	N	377	SRR15583181	29402	G	T	0,997389	2021-08-05	United States
ORF1ab_550_C	ORF1ab	550	SRR15583182	1913	C	T	0,0938688	2021-08-06	United States
ORF1ab_1306_S	ORF1ab	1306	SRR15583182	4181	G	T	0,999941	2021-08-06	United States
ORF1ab_2046_L	ORF1ab	2046	SRR15583182	6402	C	T	0,998956	2021-08-06	United States
ORF1ab_2287_S	ORF1ab	2287	SRR15583182	7124	C	T	1	2021-08-06	United States
ORF1ab_2855_V	ORF1ab	2855	SRR15583182	8829	C	T	0,999483	2021-08-06	United States
ORF1ab_2930_L	ORF1ab	2930	SRR15583182	9053	G	T	0,999543	2021-08-06	United States
ORF1ab_3255_I	ORF1ab	3255	SRR15583182	10029	C	T	0,999655	2021-08-06	United States
ORF1ab_3646_A	ORF1ab	3646	SRR15583182	11201	A	G	0,999328	2021-08-06	United States
ORF1ab_314_L	ORF1ab	314	SRR15583182	14408	C	T	0,999933	2021-08-06	United States
ORF1ab_662_S	ORF1ab	662	SRR15583182	15451	G	A	0,998164	2021-08-06	United States
ORF1ab_1000_L	ORF1ab	1000	SRR15583182	16466	C	T	0,999538	2021-08-06	United States
ORF1ab_1847_S	ORF1ab	1847	SRR15583182	19006	G	T	0,999841	2021-08-06	United States
ORF1ab_1918_V	ORF1ab	1918	SRR15583182	19220	C	T	0,999289	2021-08-06	United States
S_19_R	S	19	SRR15583182	21618	C	G	1	2021-08-06	United States
S_95_I	S	95	SRR15583182	21846	C	T	0,999467	2021-08-06	United States
S_142_D	S	142	SRR15583182	21987	G	A	0,676423	2021-08-06	United States
S_156_NA	S	156	SRR15583182	22028	G	-AGTTCA	0,998867	2021-08-06	United States
S_452_R	S	452	SRR15583182	22917	T	G	0,999524	2021-08-06	United States
S_478_K	S	478	SRR15583182	22995	C	A	1	2021-08-06	United States
S_614_G	S	614	SRR15583182	23403	A	G	0,999871	2021-08-06	United States
S_681_R	S	681	SRR15583182	23604	C	G	0,999718	2021-08-06	United States
S_950_N	S	950	SRR15583182	24410	G	A	0,945766	2021-08-06	United States
S_1091_C	S	1091	SRR15583182	24833	C	T	0,999403	2021-08-06	United States
ORF3a_26_L	ORF3a	26	SRR15583182	25469	C	T	0,99991	2021-08-06	United States
M_82_T	M	82	SRR15583182	26767	T	C	0,999705	2021-08-06	United States
ORF7a_82_A	ORF7a	82	SRR15583182	27638	T	C	1	2021-08-06	United States
ORF7a_120_I	ORF7a	120	SRR15583182	27752	C	T	1	2021-08-06	United States
ORF7b_40_I	ORF7b	40	SRR15583182	27874	C	T	0,999854	2021-08-06	United States
ORF8_118_NA	ORF8	118	SRR15583182	28247	A	-GATTTC	0,790597	2021-08-06	United States
ORF8_119_V	ORF8	119	SRR15583182	28249	A	T	0,965217	2021-08-06	United States
ORF8_120_L	ORF8	120	SRR15583182	28253	C	A	0,998378	2021-08-06	United States
N_63_G	N	63	SRR15583182	28461	A	G	0,948743	2021-08-06	United States
N_203_M	N	203	SRR15583182	28881	G	T	1	2021-08-06	United States
N_215_C	N	215	SRR15583182	28916	G	T	0,999853	2021-08-06	United States
N_377_Y	N	377	SRR15583182	29402	G	T	1	2021-08-06	United States
ORF1ab_1306_S	ORF1ab	1306	SRR15583183	4181	G	T	0,999934	2021-08-05	United States
ORF1ab_2046_L	ORF1ab	2046	SRR15583183	6402	C	T	0,998173	2021-08-05	United States
ORF1ab_2287_S	ORF1ab	2287	SRR15583183	7124	C	T	1	2021-08-05	United States
ORF1ab_2816_I	ORF1ab	2816	SRR15583183	8711	G	A	1	2021-08-05	United States
ORF1ab_2930_L	ORF1ab	2930	SRR15583183	9053	G	T	0,999612	2021-08-05	United States
ORF1ab_3255_I	ORF1ab	3255	SRR15583183	10029	C	T	0,999721	2021-08-05	United States
ORF1ab_3646_A	ORF1ab	3646	SRR15583183	11201	A	G	0,999683	2021-08-05	United States
ORF1ab_314_L	ORF1ab	314	SRR15583183	14408	C	T	0,99902	2021-08-05	United States
ORF1ab_662_S	ORF1ab	662	SRR15583183	15451	G	A	0,999538	2021-08-05	United States
ORF1ab_980_G	ORF1ab	980	SRR15583183	16406	T	G	0,0894118	2021-08-05	United States
ORF1ab_1000_L	ORF1ab	1000	SRR15583183	16466	C	T	0,996516	2021-08-05	United States
ORF1ab_1257_V	ORF1ab	1257	SRR15583183	17236	A	G	0,999891	2021-08-05	United States
ORF1ab_1918_V	ORF1ab	1918	SRR15583183	19220	C	T	0,999549	2021-08-05	United States
S_19_R	S	19	SRR15583183	21618	C	G	0,999052	2021-08-05	United States
S_142_D	S	142	SRR15583183	21987	G	A	0,694611	2021-08-05	United States
S_156_NA	S	156	SRR15583183	22028	G	-AGTTCA	0,999442	2021-08-05	United States
S_452_R	S	452	SRR15583183	22917	T	G	1	2021-08-05	United States
S_478_K	S	478	SRR15583183	22995	C	A	1	2021-08-05	United States
S_614_G	S	614	SRR15583183	23403	A	G	0,999779	2021-08-05	United States
S_681_R	S	681	SRR15583183	23604	C	G	0,999454	2021-08-05	United States
S_950_N	S	950	SRR15583183	24410	G	A	0,993367	2021-08-05	United States
ORF3a_26_L	ORF3a	26	SRR15583183	25469	C	T	0,99953	2021-08-05	United States
M_82_T	M	82	SRR15583183	26767	T	C	0,999815	2021-08-05	United States
ORF7a_82_A	ORF7a	82	SRR15583183	27638	T	C	1	2021-08-05	United States
ORF7a_120_I	ORF7a	120	SRR15583183	27752	C	T	1	2021-08-05	United States
ORF7b_40_I	ORF7b	40	SRR15583183	27874	C	T	0,999639	2021-08-05	United States
ORF8_36_S	ORF8	36	SRR15583183	27999	C	T	0,9998	2021-08-05	United States
ORF8_118_NA	ORF8	118	SRR15583183	28247	A	-GATTTC	0,803816	2021-08-05	United States
ORF8_120_L	ORF8	120	SRR15583183	28253	C	A	0,990291	2021-08-05	United States
N_63_G	N	63	SRR15583183	28461	A	G	0,982676	2021-08-05	United States
N_203_M	N	203	SRR15583183	28881	G	T	1	2021-08-05	United States
N_215_C	N	215	SRR15583183	28916	G	T	1	2021-08-05	United States
N_377_Y	N	377	SRR15583183	29402	G	T	1	2021-08-05	United States
ORF1ab_1306_S	ORF1ab	1306	SRR15583184	4181	G	T	0,999879	2021-08-06	United States
ORF1ab_2046_L	ORF1ab	2046	SRR15583184	6402	C	T	0,998863	2021-08-06	United States
ORF1ab_2287_S	ORF1ab	2287	SRR15583184	7124	C	T	1	2021-08-06	United States
ORF1ab_2930_L	ORF1ab	2930	SRR15583184	9053	G	T	0,999537	2021-08-06	United States
ORF1ab_3145_T	ORF1ab	3145	SRR15583184	9699	T	C	1	2021-08-06	United States
ORF1ab_3255_I	ORF1ab	3255	SRR15583184	10029	C	T	0,999743	2021-08-06	United States
ORF1ab_3646_A	ORF1ab	3646	SRR15583184	11201	A	G	0,999793	2021-08-06	United States
ORF1ab_3766_F	ORF1ab	3766	SRR15583184	11562	G	T	0,849007	2021-08-06	United States
ORF1ab_115_I	ORF1ab	115	SRR15583184	13812	G	T	0,99979	2021-08-06	United States
ORF1ab_314_L	ORF1ab	314	SRR15583184	14408	C	T	0,999383	2021-08-06	United States
ORF1ab_662_S	ORF1ab	662	SRR15583184	15451	G	A	0,999536	2021-08-06	United States
ORF1ab_941_V	ORF1ab	941	SRR15583184	16289	C	T	1	2021-08-06	United States
ORF1ab_1000_L	ORF1ab	1000	SRR15583184	16466	C	T	0,999856	2021-08-06	United States
ORF1ab_1918_V	ORF1ab	1918	SRR15583184	19220	C	T	0,999008	2021-08-06	United States
S_19_R	S	19	SRR15583184	21618	C	G	1	2021-08-06	United States
S_142_D	S	142	SRR15583184	21987	G	A	0,611472	2021-08-06	United States
S_156_NA	S	156	SRR15583184	22028	G	-AGTTCA	0,998696	2021-08-06	United States
S_452_R	S	452	SRR15583184	22917	T	G	0,999407	2021-08-06	United States
S_478_K	S	478	SRR15583184	22995	C	A	0,999719	2021-08-06	United States
S_614_G	S	614	SRR15583184	23403	A	G	0,999806	2021-08-06	United States
S_681_R	S	681	SRR15583184	23604	C	G	0,999669	2021-08-06	United States
S_950_N	S	950	SRR15583184	24410	G	A	0,943221	2021-08-06	United States
ORF3a_26_L	ORF3a	26	SRR15583184	25469	C	T	0,999938	2021-08-06	United States
ORF3a_239_Q	ORF3a	239	SRR15583184	26107	G	C	0,999911	2021-08-06	United States
M_82_T	M	82	SRR15583184	26767	T	C	0,99977	2021-08-06	United States
ORF7a_82_A	ORF7a	82	SRR15583184	27638	T	C	0,999037	2021-08-06	United States
ORF7a_120_I	ORF7a	120	SRR15583184	27752	C	T	1	2021-08-06	United States
ORF7b_40_I	ORF7b	40	SRR15583184	27874	C	T	0,999857	2021-08-06	United States
ORF8_118_NA	ORF8	118	SRR15583184	28247	A	-GATTTC	0,789343	2021-08-06	United States
ORF8_120_L	ORF8	120	SRR15583184	28253	C	A	0,990625	2021-08-06	United States
N_63_G	N	63	SRR15583184	28461	A	G	0,953825	2021-08-06	United States
N_203_M	N	203	SRR15583184	28881	G	T	0,999789	2021-08-06	United States
N_215_C	N	215	SRR15583184	28916	G	T	0,999696	2021-08-06	United States
N_377_Y	N	377	SRR15583184	29402	G	T	1	2021-08-06	United States
ORF1ab_403_I	ORF1ab	403	SRR15583185	1473	C	T	0,999302	2021-08-06	United States
ORF1ab_1306_S	ORF1ab	1306	SRR15583185	4181	G	T	0,999775	2021-08-06	United States
ORF1ab_2046_L	ORF1ab	2046	SRR15583185	6402	C	T	0,991002	2021-08-06	United States
ORF1ab_2287_S	ORF1ab	2287	SRR15583185	7124	C	T	0,999601	2021-08-06	United States
ORF1ab_2930_L	ORF1ab	2930	SRR15583185	9053	G	T	0,999846	2021-08-06	United States
ORF1ab_3255_I	ORF1ab	3255	SRR15583185	10029	C	T	0,999856	2021-08-06	United States
ORF1ab_3646_A	ORF1ab	3646	SRR15583185	11201	A	G	0,999402	2021-08-06	United States
ORF1ab_314_L	ORF1ab	314	SRR15583185	14408	C	T	0,999564	2021-08-06	United States
ORF1ab_662_S	ORF1ab	662	SRR15583185	15451	G	A	0,998561	2021-08-06	United States
ORF1ab_1000_L	ORF1ab	1000	SRR15583185	16466	C	T	0,999705	2021-08-06	United States
ORF1ab_1219_S	ORF1ab	1219	SRR15583185	17122	G	T	0,999494	2021-08-06	United States
ORF1ab_1918_V	ORF1ab	1918	SRR15583185	19220	C	T	0,999002	2021-08-06	United States
S_19_R	S	19	SRR15583185	21618	C	G	0,999798	2021-08-06	United States
S_95_I	S	95	SRR15583185	21846	C	T	0,99968	2021-08-06	United States
S_142_D	S	142	SRR15583185	21987	G	A	0,403386	2021-08-06	United States
S_156_NA	S	156	SRR15583185	22028	G	-AGTTCA	0,999123	2021-08-06	United States
S_452_R	S	452	SRR15583185	22917	T	G	1	2021-08-06	United States
S_478_K	S	478	SRR15583185	22995	C	A	0,999259	2021-08-06	United States
S_614_G	S	614	SRR15583185	23403	A	G	0,999916	2021-08-06	United States
S_681_R	S	681	SRR15583185	23604	C	G	1	2021-08-06	United States
S_950_N	S	950	SRR15583185	24410	G	A	0,880198	2021-08-06	United States
ORF3a_26_L	ORF3a	26	SRR15583185	25469	C	T	1	2021-08-06	United States
M_82_T	M	82	SRR15583185	26767	T	C	0,999836	2021-08-06	United States
ORF1ab_1306_S	ORF1ab	1306	SRR15583186	4181	G	T	0,999794	2021-08-06	United States
ORF1ab_2046_L	ORF1ab	2046	SRR15583186	6402	C	T	0,998899	2021-08-06	United States
ORF1ab_2287_S	ORF1ab	2287	SRR15583186	7124	C	T	0,999896	2021-08-06	United States
ORF1ab_2930_L	ORF1ab	2930	SRR15583186	9053	G	T	0,999679	2021-08-06	United States
ORF1ab_3255_I	ORF1ab	3255	SRR15583186	10029	C	T	0,999828	2021-08-06	United States
ORF1ab_3603_NA	ORF1ab	3603	SRR15583186	11074	C	-T	0,0529105	2021-08-06	United States
ORF1ab_3646_A	ORF1ab	3646	SRR15583186	11201	A	G	0,999696	2021-08-06	United States
ORF1ab_314_L	ORF1ab	314	SRR15583186	14408	C	T	0,999698	2021-08-06	United States
ORF1ab_662_S	ORF1ab	662	SRR15583186	15451	G	A	0,999718	2021-08-06	United States
ORF1ab_1000_L	ORF1ab	1000	SRR15583186	16466	C	T	0,999763	2021-08-06	United States
ORF1ab_1918_V	ORF1ab	1918	SRR15583186	19220	C	T	0,995658	2021-08-06	United States
S_19_R	S	19	SRR15583186	21618	C	G	1	2021-08-06	United States
S_112_L	S	112	SRR15583186	21897	C	T	0,999805	2021-08-06	United States
S_142_D	S	142	SRR15583186	21987	G	A	0,726325	2021-08-06	United States
S_156_NA	S	156	SRR15583186	22028	G	-AGTTCA	0,996094	2021-08-06	United States
S_452_R	S	452	SRR15583186	22917	T	G	0,999666	2021-08-06	United States
S_478_K	S	478	SRR15583186	22995	C	A	0,999496	2021-08-06	United States
S_614_G	S	614	SRR15583186	23403	A	G	0,99985	2021-08-06	United States
S_681_R	S	681	SRR15583186	23604	C	G	0,999893	2021-08-06	United States
S_950_N	S	950	SRR15583186	24410	G	A	0,922113	2021-08-06	United States
ORF3a_26_L	ORF3a	26	SRR15583186	25469	C	T	0,999809	2021-08-06	United States
ORF3a_239_Q	ORF3a	239	SRR15583186	26107	G	C	0,999672	2021-08-06	United States
M_30_I	M	30	SRR15583186	26611	C	T	0,999685	2021-08-06	United States
M_82_T	M	82	SRR15583186	26767	T	C	0,999804	2021-08-06	United States
ORF7a_82_A	ORF7a	82	SRR15583186	27638	T	C	0,999757	2021-08-06	United States
ORF7a_120_I	ORF7a	120	SRR15583186	27752	C	T	0,999735	2021-08-06	United States
ORF7b_40_I	ORF7b	40	SRR15583186	27874	C	T	0,999746	2021-08-06	United States
ORF8_118_NA	ORF8	118	SRR15583186	28247	A	-GATTTC	0,812406	2021-08-06	United States
ORF8_119_V	ORF8	119	SRR15583186	28249	A	T	0,977401	2021-08-06	United States
ORF8_120_L	ORF8	120	SRR15583186	28253	C	A	0,997235	2021-08-06	United States
N_63_G	N	63	SRR15583186	28461	A	G	0,940598	2021-08-06	United States
N_203_M	N	203	SRR15583186	28881	G	T	0,999623	2021-08-06	United States
N_215_C	N	215	SRR15583186	28916	G	T	0,999537	2021-08-06	United States
N_377_Y	N	377	SRR15583186	29402	G	T	0,999401	2021-08-06	United States
ORF1ab_1306_S	ORF1ab	1306	SRR15583193	4181	G	T	0,999815	2021-08-06	United States
ORF1ab_2046_L	ORF1ab	2046	SRR15583193	6402	C	T	0,998024	2021-08-06	United States
ORF1ab_2287_S	ORF1ab	2287	SRR15583193	7124	C	T	1	2021-08-06	United States
ORF1ab_2926_F	ORF1ab	2926	SRR15583193	9042	C	T	0,155364	2021-08-06	United States
ORF1ab_2930_L	ORF1ab	2930	SRR15583193	9053	G	T	0,999951	2021-08-06	United States
ORF1ab_3255_I	ORF1ab	3255	SRR15583193	10029	C	T	0,99977	2021-08-06	United States
ORF1ab_3646_A	ORF1ab	3646	SRR15583193	11201	A	G	0,999712	2021-08-06	United States
ORF1ab_4179_K	ORF1ab	4179	SRR15583193	12801	G	A	0,99773	2021-08-06	United States
ORF1ab_314_L	ORF1ab	314	SRR15583193	14408	C	T	0,999705	2021-08-06	United States
ORF1ab_370_V	ORF1ab	370	SRR15583193	14576	C	T	0,9997	2021-08-06	United States
ORF1ab_662_S	ORF1ab	662	SRR15583193	15451	G	A	0,999469	2021-08-06	United States
ORF1ab_1000_L	ORF1ab	1000	SRR15583193	16466	C	T	0,999865	2021-08-06	United States
ORF1ab_1918_V	ORF1ab	1918	SRR15583193	19220	C	T	0,999271	2021-08-06	United States
S_19_R	S	19	SRR15583193	21618	C	G	1	2021-08-06	United States
S_30_H	S	30	SRR15583193	21650	A	C	0,0669786	2021-08-06	United States
S_142_D	S	142	SRR15583193	21987	G	A	0,60148	2021-08-06	United States
S_156_NA	S	156	SRR15583193	22028	G	-AGTTCA	0,999293	2021-08-06	United States
S_452_R	S	452	SRR15583193	22917	T	G	0,996164	2021-08-06	United States
S_478_K	S	478	SRR15583193	22995	C	A	1	2021-08-06	United States
S_614_G	S	614	SRR15583193	23403	A	G	0,999824	2021-08-06	United States
S_681_R	S	681	SRR15583193	23604	C	G	0,999798	2021-08-06	United States
S_950_N	S	950	SRR15583193	24410	G	A	0,981004	2021-08-06	United States
ORF3a_26_L	ORF3a	26	SRR15583193	25469	C	T	0,999785	2021-08-06	United States
ORF3a_239_Q	ORF3a	239	SRR15583193	26107	G	C	0,999954	2021-08-06	United States
M_82_T	M	82	SRR15583193	26767	T	C	0,999632	2021-08-06	United States
ORF7a_82_A	ORF7a	82	SRR15583193	27638	T	C	0,998168	2021-08-06	United States
ORF7a_120_I	ORF7a	120	SRR15583193	27752	C	T	0,998802	2021-08-06	United States
ORF7b_40_I	ORF7b	40	SRR15583193	27874	C	T	1	2021-08-06	United States
ORF8_118_NA	ORF8	118	SRR15583193	28247	A	-GATTTC	0,810912	2021-08-06	United States
ORF8_119_V	ORF8	119	SRR15583193	28249	A	T	0,987654	2021-08-06	United States
ORF8_120_L	ORF8	120	SRR15583193	28253	C	A	0,994665	2021-08-06	United States
N_63_G	N	63	SRR15583193	28461	A	G	0,953851	2021-08-06	United States
N_203_M	N	203	SRR15583193	28881	G	T	1	2021-08-06	United States
N_215_C	N	215	SRR15583193	28916	G	T	0,999663	2021-08-06	United States
N_377_Y	N	377	SRR15583193	29402	G	T	0,992248	2021-08-06	United States
ORF1ab_309_L	ORF1ab	309	SRR15583194	1191	C	T	0,999536	2021-08-06	United States
ORF1ab_538_A	ORF1ab	538	SRR15583194	1877	T	G	0,499988	2021-08-06	United States
ORF1ab_1640_L	ORF1ab	1640	SRR15583194	5184	C	T	0,999054	2021-08-06	United States
ORF1ab_3209_V	ORF1ab	3209	SRR15583194	9891	C	T	0,999699	2021-08-06	United States
ORF1ab_3718_A	ORF1ab	3718	SRR15583194	11418	T	C	0,999949	2021-08-06	United States
ORF1ab_314_L	ORF1ab	314	SRR15583194	14408	C	T	0,999623	2021-08-06	United States
ORF1ab_662_S	ORF1ab	662	SRR15583194	15451	G	A	0,999174	2021-08-06	United States
ORF1ab_1000_L	ORF1ab	1000	SRR15583194	16466	C	T	0,999862	2021-08-06	United States
ORF1ab_1570_L	ORF1ab	1570	SRR15583194	18176	C	T	0,999891	2021-08-06	United States
ORF1ab_1898_F	ORF1ab	1898	SRR15583194	19160	C	T	0,999852	2021-08-06	United States
ORF1ab_2417_I	ORF1ab	2417	SRR15583194	20718	G	T	0,998664	2021-08-06	United States
S_19_R	S	19	SRR15583194	21618	C	G	0,999851	2021-08-06	United States
S_142_D	S	142	SRR15583194	21987	G	A	0,497987	2021-08-06	United States
S_156_NA	S	156	SRR15583194	22028	G	-AGTTCA	0,999171	2021-08-06	United States
S_452_R	S	452	SRR15583194	22917	T	G	0,999566	2021-08-06	United States
S_478_K	S	478	SRR15583194	22995	C	A	1	2021-08-06	United States
S_614_G	S	614	SRR15583194	23403	A	G	0,999797	2021-08-06	United States
S_681_R	S	681	SRR15583194	23604	C	G	0,999843	2021-08-06	United States
S_950_N	S	950	SRR15583194	24410	G	A	0,938162	2021-08-06	United States
ORF3a_26_L	ORF3a	26	SRR15583194	25469	C	T	0,999611	2021-08-06	United States
M_82_T	M	82	SRR15583194	26767	T	C	0,999793	2021-08-06	United States
ORF7a_82_A	ORF7a	82	SRR15583194	27638	T	C	0,998897	2021-08-06	United States
ORF7a_116_F	ORF7a	116	SRR15583194	27739	C	T	1	2021-08-06	United States
ORF7a_120_I	ORF7a	120	SRR15583194	27752	C	T	1	2021-08-06	United States
ORF8_118_NA	ORF8	118	SRR15583194	28247	A	-GATTTC	0,876584	2021-08-06	United States
ORF8_119_V	ORF8	119	SRR15583194	28249	A	T	0,967871	2021-08-06	United States
ORF8_120_L	ORF8	120	SRR15583194	28253	C	A	0,987131	2021-08-06	United States
N_63_G	N	63	SRR15583194	28461	A	G	0,962745	2021-08-06	United States
N_203_M	N	203	SRR15583194	28881	G	T	0,999469	2021-08-06	United States
N_377_Y	N	377	SRR15583194	29402	G	T	0,997648	2021-08-06	United States
ORF1ab_24_C	ORF1ab	24	SRR15583199	335	C	T	0,865597	2021-08-06	United States
ORF1ab_1306_S	ORF1ab	1306	SRR15583199	4181	G	T	0,999963	2021-08-06	United States
ORF1ab_2046_L	ORF1ab	2046	SRR15583199	6402	C	T	0,997998	2021-08-06	United States
ORF1ab_2125_Y	ORF1ab	2125	SRR15583199	6638	C	T	1	2021-08-06	United States
ORF1ab_2287_S	ORF1ab	2287	SRR15583199	7124	C	T	1	2021-08-06	United States
ORF1ab_2304_V	ORF1ab	2304	SRR15583199	7175	T	G	0,12069	2021-08-06	United States
ORF1ab_2330_V	ORF1ab	2330	SRR15583199	7254	C	T	0,0719697	2021-08-06	United States
ORF1ab_2554_V	ORF1ab	2554	SRR15583199	7926	C	T	0,999954	2021-08-06	United States
ORF1ab_2930_L	ORF1ab	2930	SRR15583199	9053	G	T	0,999718	2021-08-06	United States
ORF1ab_3255_I	ORF1ab	3255	SRR15583199	10029	C	T	0,999669	2021-08-06	United States
ORF1ab_3646_A	ORF1ab	3646	SRR15583199	11201	A	G	0,999788	2021-08-06	United States
ORF1ab_183_V	ORF1ab	183	SRR15583199	14014	T	G	0,999919	2021-08-06	United States
ORF1ab_314_L	ORF1ab	314	SRR15583199	14408	C	T	0,999262	2021-08-06	United States
ORF1ab_662_S	ORF1ab	662	SRR15583199	15451	G	A	0,999543	2021-08-06	United States
ORF1ab_1000_L	ORF1ab	1000	SRR15583199	16466	C	T	1	2021-08-06	United States
ORF1ab_1087_Y	ORF1ab	1087	SRR15583199	16726	C	T	0,999844	2021-08-06	United States
ORF1ab_1918_V	ORF1ab	1918	SRR15583199	19220	C	T	0,999675	2021-08-06	United States
S_19_R	S	19	SRR15583199	21618	C	G	0,999675	2021-08-06	United States
S_142_D	S	142	SRR15583199	21987	G	A	0,747759	2021-08-06	United States
S_156_NA	S	156	SRR15583199	22028	G	-AGTTCA	0,999508	2021-08-06	United States
S_452_R	S	452	SRR15583199	22917	T	G	1	2021-08-06	United States
S_478_K	S	478	SRR15583199	22995	C	A	1	2021-08-06	United States
S_614_G	S	614	SRR15583199	23403	A	G	0,999886	2021-08-06	United States
S_681_R	S	681	SRR15583199	23604	C	G	0,999511	2021-08-06	United States
S_950_N	S	950	SRR15583199	24410	G	A	0,988572	2021-08-06	United States
ORF3a_26_L	ORF3a	26	SRR15583199	25469	C	T	0,999876	2021-08-06	United States
M_82_T	M	82	SRR15583199	26767	T	C	0,999846	2021-08-06	United States
ORF7a_82_A	ORF7a	82	SRR15583199	27638	T	C	0,998264	2021-08-06	United States
ORF7a_120_I	ORF7a	120	SRR15583199	27752	C	T	1	2021-08-06	United States
ORF7b_40_I	ORF7b	40	SRR15583199	27874	C	T	0,999585	2021-08-06	United States
ORF8_60_F	ORF8	60	SRR15583199	28073	G	T	0,999517	2021-08-06	United States
ORF8_118_NA	ORF8	118	SRR15583199	28247	A	-GATTTC	0,813512	2021-08-06	United States
ORF8_119_V	ORF8	119	SRR15583199	28249	A	T	0,992806	2021-08-06	United States
ORF8_120_L	ORF8	120	SRR15583199	28253	C	A	0,98952	2021-08-06	United States
N_63_N	N	63	SRR15583199	28460	G	A	0,997199	2021-08-06	United States
N_63_G	N	63	SRR15583199	28461	A	G	0,99863	2021-08-06	United States
N_203_M	N	203	SRR15583199	28881	G	T	0,999432	2021-08-06	United States
N_215_C	N	215	SRR15583199	28916	G	T	0,99913	2021-08-06	United States
N_267_V	N	267	SRR15583199	29073	C	T	0,0712602	2021-08-06	United States
N_377_Y	N	377	SRR15583199	29402	G	T	0,987715	2021-08-06	United States
ORF1ab_309_L	ORF1ab	309	SRR15583200	1191	C	T	0,999832	2021-08-05	United States
ORF1ab_1640_L	ORF1ab	1640	SRR15583200	5184	C	T	0,999559	2021-08-05	United States
ORF1ab_3209_V	ORF1ab	3209	SRR15583200	9891	C	T	0,999633	2021-08-05	United States
ORF1ab_3447_H	ORF1ab	3447	SRR15583200	10605	C	A	0,998895	2021-08-05	United States
ORF1ab_3718_A	ORF1ab	3718	SRR15583200	11418	T	C	0,99937	2021-08-05	United States
ORF1ab_314_L	ORF1ab	314	SRR15583200	14408	C	T	0,999647	2021-08-05	United States
ORF1ab_662_S	ORF1ab	662	SRR15583200	15451	G	A	0,999383	2021-08-05	United States
ORF1ab_980_G	ORF1ab	980	SRR15583200	16406	T	G	0,0547264	2021-08-05	United States
ORF1ab_1000_L	ORF1ab	1000	SRR15583200	16466	C	T	0,99985	2021-08-05	United States
ORF1ab_1570_L	ORF1ab	1570	SRR15583200	18176	C	T	0,99972	2021-08-05	United States
S_19_R	S	19	SRR15583200	21618	C	G	0,999803	2021-08-05	United States
S_142_D	S	142	SRR15583200	21987	G	A	0,638695	2021-08-05	United States
S_156_NA	S	156	SRR15583200	22028	G	-AGTTCA	0,997267	2021-08-05	United States
S_452_R	S	452	SRR15583200	22917	T	G	1	2021-08-05	United States
S_478_K	S	478	SRR15583200	22995	C	A	1	2021-08-05	United States
S_614_G	S	614	SRR15583200	23403	A	G	0,999813	2021-08-05	United States
S_681_R	S	681	SRR15583200	23604	C	G	0,999842	2021-08-05	United States
S_950_N	S	950	SRR15583200	24410	G	A	0,979595	2021-08-05	United States
ORF3a_26_L	ORF3a	26	SRR15583200	25469	C	T	1	2021-08-05	United States
M_82_T	M	82	SRR15583200	26767	T	C	0,999664	2021-08-05	United States
ORF7a_82_A	ORF7a	82	SRR15583200	27638	T	C	1	2021-08-05	United States
ORF7a_116_F	ORF7a	116	SRR15583200	27739	C	T	1	2021-08-05	United States
ORF7a_120_I	ORF7a	120	SRR15583200	27752	C	T	1	2021-08-05	United States
ORF8_118_NA	ORF8	118	SRR15583200	28247	A	-GATTTC	0,825607	2021-08-05	United States
ORF8_119_V	ORF8	119	SRR15583200	28249	A	T	0,962766	2021-08-05	United States
ORF8_120_L	ORF8	120	SRR15583200	28253	C	A	0,993174	2021-08-05	United States
N_63_G	N	63	SRR15583200	28461	A	G	0,962554	2021-08-05	United States
N_203_M	N	203	SRR15583200	28881	G	T	0,999857	2021-08-05	United States
N_377_Y	N	377	SRR15583200	29402	G	T	0,994764	2021-08-05	United States
ORF1ab_1306_S	ORF1ab	1306	SRR15583202	4181	G	T	0,99994	2021-08-05	United States
ORF1ab_2046_L	ORF1ab	2046	SRR15583202	6402	C	T	0,998784	2021-08-05	United States
ORF1ab_2287_S	ORF1ab	2287	SRR15583202	7124	C	T	0,999837	2021-08-05	United States
ORF1ab_2370_K	ORF1ab	2370	SRR15583202	7375	T	G	0,99994	2021-08-05	United States
ORF1ab_2930_L	ORF1ab	2930	SRR15583202	9053	G	T	0,999659	2021-08-05	United States
ORF1ab_3255_I	ORF1ab	3255	SRR15583202	10029	C	T	0,999704	2021-08-05	United States
ORF1ab_3646_A	ORF1ab	3646	SRR15583202	11201	A	G	0,999685	2021-08-05	United States
ORF1ab_314_L	ORF1ab	314	SRR15583202	14408	C	T	0,999612	2021-08-05	United States
ORF1ab_662_S	ORF1ab	662	SRR15583202	15451	G	A	0,999461	2021-08-05	United States
ORF1ab_1000_L	ORF1ab	1000	SRR15583202	16466	C	T	0,999963	2021-08-05	United States
ORF1ab_1918_V	ORF1ab	1918	SRR15583202	19220	C	T	0,999705	2021-08-05	United States
S_19_R	S	19	SRR15583202	21618	C	G	0,999795	2021-08-05	United States
S_112_L	S	112	SRR15583202	21897	C	T	1	2021-08-05	United States
S_142_D	S	142	SRR15583202	21987	G	A	0,518498	2021-08-05	United States
S_156_NA	S	156	SRR15583202	22028	G	-AGTTCA	0,99872	2021-08-05	United States
S_452_R	S	452	SRR15583202	22917	T	G	0,999486	2021-08-05	United States
S_477_G	S	477	SRR15583202	22991	A	G	1	2021-08-05	United States
S_478_K	S	478	SRR15583202	22995	C	A	0,999324	2021-08-05	United States
S_614_G	S	614	SRR15583202	23403	A	G	0,999869	2021-08-05	United States
S_681_R	S	681	SRR15583202	23604	C	G	0,999682	2021-08-05	United States
S_950_N	S	950	SRR15583202	24410	G	A	0,928332	2021-08-05	United States
ORF3a_26_L	ORF3a	26	SRR15583202	25469	C	T	0,999925	2021-08-05	United States
ORF3a_239_Q	ORF3a	239	SRR15583202	26107	G	C	0,999684	2021-08-05	United States
M_82_T	M	82	SRR15583202	26767	T	C	0,9999	2021-08-05	United States
ORF7a_82_A	ORF7a	82	SRR15583202	27638	T	C	1	2021-08-05	United States
ORF7a_120_I	ORF7a	120	SRR15583202	27752	C	T	0,999592	2021-08-05	United States
ORF7b_40_I	ORF7b	40	SRR15583202	27874	C	T	0,999921	2021-08-05	United States
ORF8_118_NA	ORF8	118	SRR15583202	28247	A	-GATTTC	0,816111	2021-08-05	United States
ORF8_120_L	ORF8	120	SRR15583202	28253	C	A	0,987156	2021-08-05	United States
N_63_G	N	63	SRR15583202	28461	A	G	0,967004	2021-08-05	United States
N_203_M	N	203	SRR15583202	28881	G	T	0,9998	2021-08-05	United States
N_215_C	N	215	SRR15583202	28916	G	T	0,999386	2021-08-05	United States
N_377_Y	N	377	SRR15583202	29402	G	T	0,996902	2021-08-05	United States
ORF1ab_1306_S	ORF1ab	1306	SRR15583204	4181	G	T	0,999924	2021-08-05	United States
ORF1ab_1826_D	ORF1ab	1826	SRR15583204	5743	G	C	0,0532869	2021-08-05	United States
ORF1ab_1827_H	ORF1ab	1827	SRR15583204	5744	T	C	0,0534668	2021-08-05	United States
ORF1ab_2046_L	ORF1ab	2046	SRR15583204	6402	C	T	0,998363	2021-08-05	United States
ORF1ab_2930_L	ORF1ab	2930	SRR15583204	9053	G	T	0,999796	2021-08-05	United States
ORF1ab_3033_S	ORF1ab	3033	SRR15583204	9362	C	T	0,248	2021-08-05	United States
ORF1ab_3186_S	ORF1ab	3186	SRR15583204	9822	A	G	0,050456	2021-08-05	United States
ORF1ab_3255_I	ORF1ab	3255	SRR15583204	10029	C	T	1	2021-08-05	United States
ORF1ab_3603_NA	ORF1ab	3603	SRR15583204	11074	C	-T	0,0515368	2021-08-05	United States
ORF1ab_3646_A	ORF1ab	3646	SRR15583204	11201	A	G	0,999681	2021-08-05	United States
ORF1ab_314_L	ORF1ab	314	SRR15583204	14408	C	T	0,999822	2021-08-05	United States
ORF1ab_662_S	ORF1ab	662	SRR15583204	15451	G	A	0,999287	2021-08-05	United States
ORF1ab_1000_L	ORF1ab	1000	SRR15583204	16466	C	T	1	2021-08-05	United States
ORF1ab_1219_S	ORF1ab	1219	SRR15583204	17122	G	T	0,999751	2021-08-05	United States
ORF1ab_1918_V	ORF1ab	1918	SRR15583204	19220	C	T	0,999795	2021-08-05	United States
S_19_R	S	19	SRR15583204	21618	C	G	1	2021-08-05	United States
S_30_H	S	30	SRR15583204	21650	A	C	0,0869565	2021-08-05	United States
S_156_NA	S	156	SRR15583204	22028	G	-AGTTCA	0,997118	2021-08-05	United States
S_614_G	S	614	SRR15583204	23403	A	G	0,999804	2021-08-05	United States
S_681_R	S	681	SRR15583204	23604	C	G	0,999911	2021-08-05	United States
S_950_N	S	950	SRR15583204	24410	G	A	0,999196	2021-08-05	United States
ORF3a_26_L	ORF3a	26	SRR15583204	25469	C	T	0,999618	2021-08-05	United States
M_82_T	M	82	SRR15583204	26767	T	C	0,999233	2021-08-05	United States
ORF7b_40_I	ORF7b	40	SRR15583204	27874	C	T	0,996653	2021-08-05	United States
ORF8_118_NA	ORF8	118	SRR15583204	28247	A	-GATTTC	0,823248	2021-08-05	United States
ORF8_120_L	ORF8	120	SRR15583204	28253	C	A	0,97644	2021-08-05	United States
N_63_G	N	63	SRR15583204	28461	A	G	0,990221	2021-08-05	United States
N_203_M	N	203	SRR15583204	28881	G	T	1	2021-08-05	United States
N_215_C	N	215	SRR15583204	28916	G	T	1	2021-08-05	United States
ORF1ab_599_V	ORF1ab	599	SRR15583205	2061	C	T	1	2021-08-04	United States
ORF1ab_671_T	ORF1ab	671	SRR15583205	2277	T	C	1	2021-08-04	United States
ORF1ab_1306_S	ORF1ab	1306	SRR15583205	4181	G	T	1	2021-08-04	United States
ORF1ab_2046_L	ORF1ab	2046	SRR15583205	6402	C	T	0,998854	2021-08-04	United States
ORF1ab_2287_S	ORF1ab	2287	SRR15583205	7124	C	T	1	2021-08-04	United States
ORF1ab_2930_L	ORF1ab	2930	SRR15583205	9053	G	T	1	2021-08-04	United States
ORF1ab_3255_I	ORF1ab	3255	SRR15583205	10029	C	T	0,999146	2021-08-04	United States
ORF1ab_3646_A	ORF1ab	3646	SRR15583205	11201	A	G	0,999773	2021-08-04	United States
ORF1ab_284_I	ORF1ab	284	SRR15583205	14318	C	T	0,999466	2021-08-04	United States
ORF1ab_314_L	ORF1ab	314	SRR15583205	14408	C	T	0,998299	2021-08-04	United States
ORF1ab_662_S	ORF1ab	662	SRR15583205	15451	G	A	0,999692	2021-08-04	United States
ORF1ab_1000_L	ORF1ab	1000	SRR15583205	16466	C	T	0,998814	2021-08-04	United States
ORF1ab_1389_Y	ORF1ab	1389	SRR15583205	17632	G	T	0,222598	2021-08-04	United States
ORF1ab_1918_V	ORF1ab	1918	SRR15583205	19220	C	T	1	2021-08-04	United States
S_19_R	S	19	SRR15583205	21618	C	G	1	2021-08-04	United States
S_95_I	S	95	SRR15583205	21846	C	T	1	2021-08-04	United States
S_142_D	S	142	SRR15583205	21987	G	A	0,457265	2021-08-04	United States
S_156_NA	S	156	SRR15583205	22028	G	-AGTTCA	0,998987	2021-08-04	United States
S_452_R	S	452	SRR15583205	22917	T	G	1	2021-08-04	United States
S_478_K	S	478	SRR15583205	22995	C	A	1	2021-08-04	United States
S_614_G	S	614	SRR15583205	23403	A	G	0,999307	2021-08-04	United States
S_681_R	S	681	SRR15583205	23604	C	G	1	2021-08-04	United States
S_950_N	S	950	SRR15583205	24410	G	A	0,980597	2021-08-04	United States
S_1104_L	S	1104	SRR15583205	24872	G	T	0,999525	2021-08-04	United States
ORF3a_26_L	ORF3a	26	SRR15583205	25469	C	T	1	2021-08-04	United States
M_82_T	M	82	SRR15583205	26767	T	C	1	2021-08-04	United States
ORF7b_40_I	ORF7b	40	SRR15583205	27874	C	T	1	2021-08-04	United States
ORF8_62_M	ORF8	62	SRR15583205	28077	G	A	0,998825	2021-08-04	United States
ORF8_118_NA	ORF8	118	SRR15583205	28247	A	-GATTTC	0,79214	2021-08-04	United States
N_63_G	N	63	SRR15583205	28461	A	G	0,988214	2021-08-04	United States
N_203_M	N	203	SRR15583205	28881	G	T	1	2021-08-04	United States
N_215_C	N	215	SRR15583205	28916	G	T	1	2021-08-04	United States
ORF1ab_1306_S	ORF1ab	1306	SRR15583206	4181	G	T	0,999887	2021-08-05	United States
ORF1ab_2046_L	ORF1ab	2046	SRR15583206	6402	C	T	0,998339	2021-08-05	United States
ORF1ab_2287_S	ORF1ab	2287	SRR15583206	7124	C	T	1	2021-08-05	United States
ORF1ab_2554_V	ORF1ab	2554	SRR15583206	7926	C	T	0,999977	2021-08-05	United States
ORF1ab_2930_L	ORF1ab	2930	SRR15583206	9053	G	T	0,999399	2021-08-05	United States
ORF1ab_2972_F	ORF1ab	2972	SRR15583206	9180	C	T	0,999796	2021-08-05	United States
ORF1ab_3255_I	ORF1ab	3255	SRR15583206	10029	C	T	0,99913	2021-08-05	United States
ORF1ab_3646_A	ORF1ab	3646	SRR15583206	11201	A	G	0,999802	2021-08-05	United States
ORF1ab_4334_T	ORF1ab	4334	SRR15583206	13266	T	C	0,999889	2021-08-05	United States
ORF1ab_183_V	ORF1ab	183	SRR15583206	14014	T	G	0,999724	2021-08-05	United States
ORF1ab_314_L	ORF1ab	314	SRR15583206	14408	C	T	0,999572	2021-08-05	United States
ORF1ab_662_S	ORF1ab	662	SRR15583206	15451	G	A	0,999035	2021-08-05	United States
ORF1ab_980_G	ORF1ab	980	SRR15583206	16406	T	G	0,0724187	2021-08-05	United States
ORF1ab_1000_L	ORF1ab	1000	SRR15583206	16466	C	T	0,99967	2021-08-05	United States
ORF1ab_1851_S	ORF1ab	1851	SRR15583206	19018	C	T	0,999752	2021-08-05	United States
ORF1ab_1918_V	ORF1ab	1918	SRR15583206	19220	C	T	0,999489	2021-08-05	United States
ORF1ab_2333_G	ORF1ab	2333	SRR15583206	20465	A	G	0,0688326	2021-08-05	United States
S_19_R	S	19	SRR15583206	21618	C	G	1	2021-08-05	United States
S_30_H	S	30	SRR15583206	21650	A	C	0,0500426	2021-08-05	United States
S_142_D	S	142	SRR15583206	21987	G	A	0,844689	2021-08-05	United States
S_156_NA	S	156	SRR15583206	22028	G	-AGTTCA	0,998011	2021-08-05	United States
S_452_R	S	452	SRR15583206	22917	T	G	0,999512	2021-08-05	United States
S_478_K	S	478	SRR15583206	22995	C	A	1	2021-08-05	United States
S_614_G	S	614	SRR15583206	23403	A	G	0,999776	2021-08-05	United States
S_681_R	S	681	SRR15583206	23604	C	G	0,999764	2021-08-05	United States
S_950_N	S	950	SRR15583206	24410	G	A	0,991449	2021-08-05	United States
ORF3a_26_L	ORF3a	26	SRR15583206	25469	C	T	0,999873	2021-08-05	United States
M_82_T	M	82	SRR15583206	26767	T	C	0,999694	2021-08-05	United States
ORF7a_82_A	ORF7a	82	SRR15583206	27638	T	C	0,997717	2021-08-05	United States
ORF7a_120_I	ORF7a	120	SRR15583206	27752	C	T	1	2021-08-05	United States
ORF7b_40_I	ORF7b	40	SRR15583206	27874	C	T	0,999703	2021-08-05	United States
ORF8_118_NA	ORF8	118	SRR15583206	28247	A	-GATTTC	0,794982	2021-08-05	United States
ORF8_119_V	ORF8	119	SRR15583206	28249	A	T	0,938931	2021-08-05	United States
ORF8_120_L	ORF8	120	SRR15583206	28253	C	A	0,983302	2021-08-05	United States
N_63_G	N	63	SRR15583206	28461	A	G	0,986191	2021-08-05	United States
N_203_M	N	203	SRR15583206	28881	G	T	0,998158	2021-08-05	United States
N_215_C	N	215	SRR15583206	28916	G	T	0,999507	2021-08-05	United States
N_377_Y	N	377	SRR15583206	29402	G	T	0,998742	2021-08-05	United States
ORF1ab_1306_S	ORF1ab	1306	SRR15583208	4181	G	T	1	2021-08-05	United States
ORF1ab_1826_D	ORF1ab	1826	SRR15583208	5743	G	C	0,0612667	2021-08-05	United States
ORF1ab_1827_H	ORF1ab	1827	SRR15583208	5744	T	C	0,061296	2021-08-05	United States
ORF1ab_2046_L	ORF1ab	2046	SRR15583208	6402	C	T	0,998887	2021-08-05	United States
ORF1ab_2554_V	ORF1ab	2554	SRR15583208	7926	C	T	1	2021-08-05	United States
ORF1ab_2930_L	ORF1ab	2930	SRR15583208	9053	G	T	0,999137	2021-08-05	United States
ORF1ab_3255_I	ORF1ab	3255	SRR15583208	10029	C	T	1	2021-08-05	United States
ORF1ab_3646_A	ORF1ab	3646	SRR15583208	11201	A	G	0,999866	2021-08-05	United States
ORF1ab_183_V	ORF1ab	183	SRR15583208	14014	T	G	0,999903	2021-08-05	United States
ORF1ab_314_L	ORF1ab	314	SRR15583208	14408	C	T	0,999812	2021-08-05	United States
ORF1ab_662_S	ORF1ab	662	SRR15583208	15451	G	A	0,999368	2021-08-05	United States
ORF1ab_1000_L	ORF1ab	1000	SRR15583208	16466	C	T	1	2021-08-05	United States
ORF1ab_1918_V	ORF1ab	1918	SRR15583208	19220	C	T	0,998421	2021-08-05	United States
S_156_NA	S	156	SRR15583208	22028	G	-AGTTCA	1	2021-08-05	United States
S_452_R	S	452	SRR15583208	22917	T	G	1	2021-08-05	United States
S_478_K	S	478	SRR15583208	22995	C	A	1	2021-08-05	United States
S_614_G	S	614	SRR15583208	23403	A	G	0,999831	2021-08-05	United States
S_681_R	S	681	SRR15583208	23604	C	G	0,999229	2021-08-05	United States
S_950_N	S	950	SRR15583208	24410	G	A	0,998818	2021-08-05	United States
ORF3a_26_L	ORF3a	26	SRR15583208	25469	C	T	0,999641	2021-08-05	United States
M_82_T	M	82	SRR15583208	26767	T	C	0,999803	2021-08-05	United States
ORF7b_40_I	ORF7b	40	SRR15583208	27874	C	T	0,998687	2021-08-05	United States
ORF8_118_NA	ORF8	118	SRR15583208	28247	A	-GATTTC	0,801849	2021-08-05	United States
N_63_G	N	63	SRR15583208	28461	A	G	0,997774	2021-08-05	United States
ORF1ab_84_NA	ORF1ab	84	SRR15583210	517	T	-ATG	0,939695	2021-08-05	United States
ORF1ab_1306_S	ORF1ab	1306	SRR15583210	4181	G	T	0,999948	2021-08-05	United States
ORF1ab_2046_L	ORF1ab	2046	SRR15583210	6402	C	T	0,998336	2021-08-05	United States
ORF1ab_2287_S	ORF1ab	2287	SRR15583210	7124	C	T	0,999771	2021-08-05	United States
ORF1ab_2930_L	ORF1ab	2930	SRR15583210	9053	G	T	0,999712	2021-08-05	United States
ORF1ab_3255_I	ORF1ab	3255	SRR15583210	10029	C	T	0,999815	2021-08-05	United States
ORF1ab_3646_A	ORF1ab	3646	SRR15583210	11201	A	G	0,999654	2021-08-05	United States
ORF1ab_3731_V	ORF1ab	3731	SRR15583210	11456	A	G	0,99994	2021-08-05	United States
ORF1ab_247_Y	ORF1ab	247	SRR15583210	14206	C	T	0,998226	2021-08-05	United States
ORF1ab_314_L	ORF1ab	314	SRR15583210	14408	C	T	0,999457	2021-08-05	United States
ORF1ab_662_S	ORF1ab	662	SRR15583210	15451	G	A	0,997784	2021-08-05	United States
ORF1ab_1000_L	ORF1ab	1000	SRR15583210	16466	C	T	0,999628	2021-08-05	United States
ORF1ab_1918_V	ORF1ab	1918	SRR15583210	19220	C	T	0,99934	2021-08-05	United States
ORF1ab_2131_V	ORF1ab	2131	SRR15583210	19859	C	T	0,975625	2021-08-05	United States
S_19_R	S	19	SRR15583210	21618	C	G	0,999772	2021-08-05	United States
S_142_D	S	142	SRR15583210	21987	G	A	0,712557	2021-08-05	United States
S_156_NA	S	156	SRR15583210	22028	G	-AGTTCA	0,998069	2021-08-05	United States
S_452_R	S	452	SRR15583210	22917	T	G	0,999395	2021-08-05	United States
S_478_K	S	478	SRR15583210	22995	C	A	1	2021-08-05	United States
S_614_G	S	614	SRR15583210	23403	A	G	0,999884	2021-08-05	United States
S_681_R	S	681	SRR15583210	23604	C	G	0,99972	2021-08-05	United States
S_950_N	S	950	SRR15583210	24410	G	A	0,978721	2021-08-05	United States
ORF3a_26_L	ORF3a	26	SRR15583210	25469	C	T	0,999832	2021-08-05	United States
M_82_T	M	82	SRR15583210	26767	T	C	0,999768	2021-08-05	United States
ORF7a_82_A	ORF7a	82	SRR15583210	27638	T	C	0,999831	2021-08-05	United States
ORF7a_120_I	ORF7a	120	SRR15583210	27752	C	T	0,999587	2021-08-05	United States
ORF7b_40_I	ORF7b	40	SRR15583210	27874	C	T	0,999576	2021-08-05	United States
ORF8_118_NA	ORF8	118	SRR15583210	28247	A	-GATTTC	0,815515	2021-08-05	United States
ORF8_119_V	ORF8	119	SRR15583210	28249	A	T	0,97619	2021-08-05	United States
ORF8_120_L	ORF8	120	SRR15583210	28253	C	A	0,988209	2021-08-05	United States
N_63_G	N	63	SRR15583210	28461	A	G	0,976783	2021-08-05	United States
N_203_M	N	203	SRR15583210	28881	G	T	0,999626	2021-08-05	United States
N_215_C	N	215	SRR15583210	28916	G	T	0,999444	2021-08-05	United States
N_377_Y	N	377	SRR15583210	29402	G	T	0,997036	2021-08-05	United States
ORF1ab_1306_S	ORF1ab	1306	SRR15583211	4181	G	T	0,999949	2021-08-05	United States
ORF1ab_2046_L	ORF1ab	2046	SRR15583211	6402	C	T	0,998674	2021-08-05	United States
ORF1ab_2125_Y	ORF1ab	2125	SRR15583211	6638	C	T	0,999925	2021-08-05	United States
ORF1ab_2287_S	ORF1ab	2287	SRR15583211	7124	C	T	0,99994	2021-08-05	United States
ORF1ab_2554_V	ORF1ab	2554	SRR15583211	7926	C	T	0,999888	2021-08-05	United States
ORF1ab_2930_L	ORF1ab	2930	SRR15583211	9053	G	T	0,999913	2021-08-05	United States
ORF1ab_3255_I	ORF1ab	3255	SRR15583211	10029	C	T	0,999835	2021-08-05	United States
ORF1ab_3646_A	ORF1ab	3646	SRR15583211	11201	A	G	0,999888	2021-08-05	United States
ORF1ab_183_V	ORF1ab	183	SRR15583211	14014	T	G	0,999877	2021-08-05	United States
ORF1ab_314_L	ORF1ab	314	SRR15583211	14408	C	T	0,999332	2021-08-05	United States
ORF1ab_662_S	ORF1ab	662	SRR15583211	15451	G	A	0,998772	2021-08-05	United States
ORF1ab_1000_L	ORF1ab	1000	SRR15583211	16466	C	T	0,999843	2021-08-05	United States
ORF1ab_1087_Y	ORF1ab	1087	SRR15583211	16726	C	T	0,999954	2021-08-05	United States
ORF1ab_1918_V	ORF1ab	1918	SRR15583211	19220	C	T	0,998366	2021-08-05	United States
S_3_NA	S	3	SRR15583211	21569	G	+T	0,0808482	2021-08-05	United States
S_5_F	S	5	SRR15583211	21575	C	T	1	2021-08-05	United States
S_19_R	S	19	SRR15583211	21618	C	G	1	2021-08-05	United States
S_142_D	S	142	SRR15583211	21987	G	A	0,568548	2021-08-05	United States
S_156_NA	S	156	SRR15583211	22028	G	-AGTTCA	0,998528	2021-08-05	United States
S_452_R	S	452	SRR15583211	22917	T	G	0,999827	2021-08-05	United States
S_478_K	S	478	SRR15583211	22995	C	A	0,999663	2021-08-05	United States
S_614_G	S	614	SRR15583211	23403	A	G	0,999884	2021-08-05	United States
S_681_R	S	681	SRR15583211	23604	C	G	0,999916	2021-08-05	United States
S_950_N	S	950	SRR15583211	24410	G	A	0,936426	2021-08-05	United States
S_1229_I	S	1229	SRR15583211	25249	G	T	0,999676	2021-08-05	United States
ORF3a_26_L	ORF3a	26	SRR15583211	25469	C	T	0,999751	2021-08-05	United States
M_82_T	M	82	SRR15583211	26767	T	C	0,999834	2021-08-05	United States
ORF7a_82_A	ORF7a	82	SRR15583211	27638	T	C	1	2021-08-05	United States
ORF7a_120_I	ORF7a	120	SRR15583211	27752	C	T	0,999074	2021-08-05	United States
ORF7b_40_I	ORF7b	40	SRR15583211	27874	C	T	0,999697	2021-08-05	United States
ORF8_60_F	ORF8	60	SRR15583211	28073	G	T	0,999528	2021-08-05	United States
ORF8_118_NA	ORF8	118	SRR15583211	28247	A	-GATTTC	0,801356	2021-08-05	United States
ORF8_120_L	ORF8	120	SRR15583211	28253	C	A	0,997763	2021-08-05	United States
N_63_G	N	63	SRR15583211	28461	A	G	0,969966	2021-08-05	United States
N_203_M	N	203	SRR15583211	28881	G	T	0,999655	2021-08-05	United States
N_215_C	N	215	SRR15583211	28916	G	T	0,999455	2021-08-05	United States
N_377_Y	N	377	SRR15583211	29402	G	T	1	2021-08-05	United States
ORF1ab_322_R	ORF1ab	322	SRR15583212	1230	A	G	0,999611	2021-08-04	United States
ORF1ab_1220_H	ORF1ab	1220	SRR15583212	3924	C	A	0,999208	2021-08-04	United States
ORF1ab_1640_L	ORF1ab	1640	SRR15583212	5184	C	T	0,999369	2021-08-04	United States
ORF1ab_1921_L	ORF1ab	1921	SRR15583212	6027	C	T	0,999774	2021-08-04	United States
ORF1ab_2274_I	ORF1ab	2274	SRR15583212	7086	C	T	1	2021-08-04	United States
ORF1ab_3209_V	ORF1ab	3209	SRR15583212	9891	C	T	1	2021-08-04	United States
ORF1ab_3718_A	ORF1ab	3718	SRR15583212	11418	T	C	1	2021-08-04	United States
ORF1ab_3750_I	ORF1ab	3750	SRR15583212	11514	C	T	0,999859	2021-08-04	United States
ORF1ab_314_L	ORF1ab	314	SRR15583212	14408	C	T	0,999089	2021-08-04	United States
ORF1ab_662_S	ORF1ab	662	SRR15583212	15451	G	A	0,9995	2021-08-04	United States
ORF1ab_1000_L	ORF1ab	1000	SRR15583212	16466	C	T	0,999247	2021-08-04	United States
S_19_R	S	19	SRR15583212	21618	C	G	0,999601	2021-08-04	United States
S_142_D	S	142	SRR15583212	21987	G	A	0,833724	2021-08-04	United States
S_156_NA	S	156	SRR15583212	22028	G	-AGTTCA	0,999193	2021-08-04	United States
S_222_V	S	222	SRR15583212	22227	C	T	0,999328	2021-08-04	United States
S_452_R	S	452	SRR15583212	22917	T	G	1	2021-08-04	United States
S_478_K	S	478	SRR15583212	22995	C	A	1	2021-08-04	United States
S_614_G	S	614	SRR15583212	23403	A	G	0,999746	2021-08-04	United States
S_681_R	S	681	SRR15583212	23604	C	G	0,999618	2021-08-04	United States
S_950_N	S	950	SRR15583212	24410	G	A	0,97945	2021-08-04	United States
ORF3a_26_L	ORF3a	26	SRR15583212	25469	C	T	1	2021-08-04	United States
ORF3a_224_C	ORF3a	224	SRR15583212	26062	G	T	0,998146	2021-08-04	United States
M_82_T	M	82	SRR15583212	26767	T	C	0,999618	2021-08-04	United States
M_197_N	M	197	SRR15583212	27112	G	A	0,999518	2021-08-04	United States
ORF7a_82_A	ORF7a	82	SRR15583212	27638	T	C	1	2021-08-04	United States
ORF7a_120_I	ORF7a	120	SRR15583212	27752	C	T	0,999314	2021-08-04	United States
ORF8_118_NA	ORF8	118	SRR15583212	28247	A	-GATTTC	0,801256	2021-08-04	United States
ORF8_120_L	ORF8	120	SRR15583212	28253	C	A	0,973913	2021-08-04	United States
N_20_L	N	20	SRR15583212	28332	C	T	0,209983	2021-08-04	United States
N_63_G	N	63	SRR15583212	28461	A	G	0,990409	2021-08-04	United States
N_203_M	N	203	SRR15583212	28881	G	T	1	2021-08-04	United States
N_377_Y	N	377	SRR15583212	29402	G	T	1	2021-08-04	United States
ORF1ab_322_R	ORF1ab	322	SRR15583213	1230	A	G	0,999749	2021-08-04	United States
ORF1ab_1220_H	ORF1ab	1220	SRR15583213	3924	C	A	0,999578	2021-08-04	United States
ORF1ab_1547_Y	ORF1ab	1547	SRR15583213	4904	G	T	0,291321	2021-08-04	United States
ORF1ab_1640_L	ORF1ab	1640	SRR15583213	5184	C	T	0,999674	2021-08-04	United States
ORF1ab_1921_L	ORF1ab	1921	SRR15583213	6027	C	T	0,999677	2021-08-04	United States
ORF1ab_2274_I	ORF1ab	2274	SRR15583213	7086	C	T	0,999869	2021-08-04	United States
ORF1ab_3209_V	ORF1ab	3209	SRR15583213	9891	C	T	0,999411	2021-08-04	United States
ORF1ab_3718_A	ORF1ab	3718	SRR15583213	11418	T	C	0,999837	2021-08-04	United States
ORF1ab_3750_I	ORF1ab	3750	SRR15583213	11514	C	T	0,999498	2021-08-04	United States
ORF1ab_314_L	ORF1ab	314	SRR15583213	14408	C	T	0,999382	2021-08-04	United States
ORF1ab_662_S	ORF1ab	662	SRR15583213	15451	G	A	0,999775	2021-08-04	United States
ORF1ab_1000_L	ORF1ab	1000	SRR15583213	16466	C	T	0,999823	2021-08-04	United States
S_19_R	S	19	SRR15583213	21618	C	G	0,999689	2021-08-04	United States
S_142_D	S	142	SRR15583213	21987	G	A	0,436451	2021-08-04	United States
S_156_NA	S	156	SRR15583213	22028	G	-AGTTCA	0,999121	2021-08-04	United States
S_222_V	S	222	SRR15583213	22227	C	T	0,999789	2021-08-04	United States
S_452_R	S	452	SRR15583213	22917	T	G	0,999899	2021-08-04	United States
S_478_K	S	478	SRR15583213	22995	C	A	0,999531	2021-08-04	United States
S_614_G	S	614	SRR15583213	23403	A	G	0,999841	2021-08-04	United States
S_681_R	S	681	SRR15583213	23604	C	G	0,999126	2021-08-04	United States
S_793_L	S	793	SRR15583213	23940	C	T	0,104391	2021-08-04	United States
S_950_N	S	950	SRR15583213	24410	G	A	0,93139	2021-08-04	United States
ORF3a_26_L	ORF3a	26	SRR15583213	25469	C	T	0,99989	2021-08-04	United States
ORF3a_224_C	ORF3a	224	SRR15583213	26062	G	T	0,999329	2021-08-04	United States
M_82_T	M	82	SRR15583213	26767	T	C	0,999759	2021-08-04	United States
M_197_N	M	197	SRR15583213	27112	G	A	0,999467	2021-08-04	United States
ORF7a_82_A	ORF7a	82	SRR15583213	27638	T	C	1	2021-08-04	United States
ORF7a_120_I	ORF7a	120	SRR15583213	27752	C	T	0,999728	2021-08-04	United States
ORF8_118_NA	ORF8	118	SRR15583213	28247	A	-GATTTC	0,827045	2021-08-04	United States
ORF8_119_V	ORF8	119	SRR15583213	28249	A	T	0,962617	2021-08-04	United States
ORF8_120_L	ORF8	120	SRR15583213	28253	C	A	0,986799	2021-08-04	United States
N_63_G	N	63	SRR15583213	28461	A	G	0,846521	2021-08-04	United States
N_203_M	N	203	SRR15583213	28881	G	T	0,999745	2021-08-04	United States
N_377_Y	N	377	SRR15583213	29402	G	T	0,999563	2021-08-04	United States
ORF1ab_1306_S	ORF1ab	1306	SRR15583214	4181	G	T	0,999848	2021-08-05	United States
ORF1ab_2046_L	ORF1ab	2046	SRR15583214	6402	C	T	0,99822	2021-08-05	United States
ORF1ab_2287_S	ORF1ab	2287	SRR15583214	7124	C	T	1	2021-08-05	United States
ORF1ab_2554_V	ORF1ab	2554	SRR15583214	7926	C	T	0,99988	2021-08-05	United States
ORF1ab_2568_S	ORF1ab	2568	SRR15583214	7967	C	T	0,999857	2021-08-05	United States
ORF1ab_2930_L	ORF1ab	2930	SRR15583214	9053	G	T	0,99992	2021-08-05	United States
ORF1ab_3255_I	ORF1ab	3255	SRR15583214	10029	C	T	1	2021-08-05	United States
ORF1ab_3646_A	ORF1ab	3646	SRR15583214	11201	A	G	0,999645	2021-08-05	United States
ORF1ab_183_V	ORF1ab	183	SRR15583214	14014	T	G	0,999966	2021-08-05	United States
ORF1ab_314_L	ORF1ab	314	SRR15583214	14408	C	T	0,99937	2021-08-05	United States
ORF1ab_390_T	ORF1ab	390	SRR15583214	14635	G	A	0,999769	2021-08-05	United States
ORF1ab_662_S	ORF1ab	662	SRR15583214	15451	G	A	0,999005	2021-08-05	United States
ORF1ab_1000_L	ORF1ab	1000	SRR15583214	16466	C	T	1	2021-08-05	United States
ORF1ab_1918_V	ORF1ab	1918	SRR15583214	19220	C	T	0,99874	2021-08-05	United States
ORF1ab_2333_G	ORF1ab	2333	SRR15583214	20465	A	G	0,0509091	2021-08-05	United States
S_19_R	S	19	SRR15583214	21618	C	G	1	2021-08-05	United States
S_30_H	S	30	SRR15583214	21650	A	C	0,069992	2021-08-05	United States
S_142_D	S	142	SRR15583214	21987	G	A	0,888889	2021-08-05	United States
S_156_NA	S	156	SRR15583214	22028	G	-AGTTCA	0,998728	2021-08-05	United States
S_452_R	S	452	SRR15583214	22917	T	G	1	2021-08-05	United States
S_478_K	S	478	SRR15583214	22995	C	A	0,998778	2021-08-05	United States
S_614_G	S	614	SRR15583214	23403	A	G	0,999843	2021-08-05	United States
S_681_R	S	681	SRR15583214	23604	C	G	0,999896	2021-08-05	United States
S_950_N	S	950	SRR15583214	24410	G	A	0,998335	2021-08-05	United States
ORF3a_26_L	ORF3a	26	SRR15583214	25469	C	T	0,999799	2021-08-05	United States
ORF3a_58_I	ORF3a	58	SRR15583214	25565	G	T	0,999904	2021-08-05	United States
ORF3a_59_S	ORF3a	59	SRR15583214	25567	G	T	0,998358	2021-08-05	United States
M_82_T	M	82	SRR15583214	26767	T	C	0,999666	2021-08-05	United States
ORF7a_82_A	ORF7a	82	SRR15583214	27638	T	C	1	2021-08-05	United States
ORF7a_120_I	ORF7a	120	SRR15583214	27752	C	T	1	2021-08-05	United States
ORF7b_40_I	ORF7b	40	SRR15583214	27874	C	T	0,999368	2021-08-05	United States
ORF8_118_NA	ORF8	118	SRR15583214	28247	A	-GATTTC	0,817097	2021-08-05	United States
ORF8_119_V	ORF8	119	SRR15583214	28249	A	T	0,947761	2021-08-05	United States
ORF8_120_L	ORF8	120	SRR15583214	28253	C	A	0,99449	2021-08-05	United States
N_63_G	N	63	SRR15583214	28461	A	G	0,982401	2021-08-05	United States
N_203_M	N	203	SRR15583214	28881	G	T	1	2021-08-05	United States
N_215_C	N	215	SRR15583214	28916	G	T	1	2021-08-05	United States
ORF1ab_1276_T	ORF1ab	1276	SRR15583216	4092	T	C	0,999912	2021-08-05	United States
ORF1ab_1306_S	ORF1ab	1306	SRR15583216	4181	G	T	0,99967	2021-08-05	United States
ORF1ab_2046_L	ORF1ab	2046	SRR15583216	6402	C	T	0,999003	2021-08-05	United States
ORF1ab_2287_S	ORF1ab	2287	SRR15583216	7124	C	T	0,998805	2021-08-05	United States
ORF1ab_2930_L	ORF1ab	2930	SRR15583216	9053	G	T	0,999561	2021-08-05	United States
ORF1ab_3255_I	ORF1ab	3255	SRR15583216	10029	C	T	0,999884	2021-08-05	United States
ORF1ab_3646_A	ORF1ab	3646	SRR15583216	11201	A	G	0,999796	2021-08-05	United States
ORF1ab_314_L	ORF1ab	314	SRR15583216	14408	C	T	0,998732	2021-08-05	United States
ORF1ab_662_S	ORF1ab	662	SRR15583216	15451	G	A	0,999758	2021-08-05	United States
ORF1ab_1000_L	ORF1ab	1000	SRR15583216	16466	C	T	0,999814	2021-08-05	United States
ORF1ab_1918_V	ORF1ab	1918	SRR15583216	19220	C	T	0,999744	2021-08-05	United States
ORF1ab_2635_H	ORF1ab	2635	SRR15583216	21372	G	T	0,995935	2021-08-05	United States
S_19_R	S	19	SRR15583216	21618	C	G	1	2021-08-05	United States
S_53_E	S	53	SRR15583216	21721	C	A	0,911863	2021-08-05	United States
S_95_I	S	95	SRR15583216	21846	C	T	1	2021-08-05	United States
S_142_D	S	142	SRR15583216	21987	G	A	0,464927	2021-08-05	United States
S_156_NA	S	156	SRR15583216	22028	G	-AGTTCA	0,998286	2021-08-05	United States
S_452_R	S	452	SRR15583216	22917	T	G	0,999085	2021-08-05	United States
S_478_K	S	478	SRR15583216	22995	C	A	1	2021-08-05	United States
S_614_G	S	614	SRR15583216	23403	A	G	0,999762	2021-08-05	United States
S_681_R	S	681	SRR15583216	23604	C	G	1	2021-08-05	United States
S_950_N	S	950	SRR15583216	24410	G	A	0,975101	2021-08-05	United States
ORF3a_26_L	ORF3a	26	SRR15583216	25469	C	T	0,999364	2021-08-05	United States
ORF3a_95_S	ORF3a	95	SRR15583216	25676	T	C	0,999851	2021-08-05	United States
M_82_T	M	82	SRR15583216	26767	T	C	0,999955	2021-08-05	United States
ORF7a_71_I	ORF7a	71	SRR15583216	27604	G	A	1	2021-08-05	United States
ORF7a_82_A	ORF7a	82	SRR15583216	27638	T	C	1	2021-08-05	United States
ORF7a_120_I	ORF7a	120	SRR15583216	27752	C	T	1	2021-08-05	United States
ORF7b_40_I	ORF7b	40	SRR15583216	27874	C	T	0,999812	2021-08-05	United States
ORF8_118_NA	ORF8	118	SRR15583216	28247	A	-GATTTC	0,776951	2021-08-05	United States
ORF8_120_L	ORF8	120	SRR15583216	28253	C	A	0,990769	2021-08-05	United States
N_63_G	N	63	SRR15583216	28461	A	G	0,988945	2021-08-05	United States
N_203_M	N	203	SRR15583216	28881	G	T	1	2021-08-05	United States
N_215_C	N	215	SRR15583216	28916	G	T	1	2021-08-05	United States
N_377_Y	N	377	SRR15583216	29402	G	T	1	2021-08-05	United States
ORF1ab_278_S	ORF1ab	278	SRR15583218	1098	A	G	1	2021-08-05	United States
ORF1ab_1640_L	ORF1ab	1640	SRR15583218	5184	C	T	0,999747	2021-08-05	United States
ORF1ab_3209_V	ORF1ab	3209	SRR15583218	9891	C	T	0,998515	2021-08-05	United States
ORF1ab_3718_A	ORF1ab	3718	SRR15583218	11418	T	C	0,999926	2021-08-05	United States
ORF1ab_3750_I	ORF1ab	3750	SRR15583218	11514	C	T	0,999273	2021-08-05	United States
ORF1ab_314_L	ORF1ab	314	SRR15583218	14408	C	T	0,99899	2021-08-05	United States
ORF1ab_662_S	ORF1ab	662	SRR15583218	15451	G	A	0,997128	2021-08-05	United States
ORF1ab_1000_L	ORF1ab	1000	SRR15583218	16466	C	T	0,999676	2021-08-05	United States
ORF1ab_2324_G	ORF1ab	2324	SRR15583218	20437	A	G	1	2021-08-05	United States
S_19_R	S	19	SRR15583218	21618	C	G	0,999842	2021-08-05	United States
S_142_D	S	142	SRR15583218	21987	G	A	0,357347	2021-08-05	United States
S_156_NA	S	156	SRR15583218	22028	G	-AGTTCA	0,998105	2021-08-05	United States
S_222_V	S	222	SRR15583218	22227	C	T	0,99938	2021-08-05	United States
S_452_R	S	452	SRR15583218	22917	T	G	0,999559	2021-08-05	United States
S_478_K	S	478	SRR15583218	22995	C	A	1	2021-08-05	United States
S_614_G	S	614	SRR15583218	23403	A	G	0,999886	2021-08-05	United States
S_681_R	S	681	SRR15583218	23604	C	G	1	2021-08-05	United States
S_950_N	S	950	SRR15583218	24410	G	A	0,909154	2021-08-05	United States
S_1074_S	S	1074	SRR15583218	24783	A	G	0,890563	2021-08-05	United States
S_1264_L	S	1264	SRR15583218	25352	G	T	0,895476	2021-08-05	United States
ORF3a_26_L	ORF3a	26	SRR15583218	25469	C	T	1	2021-08-05	United States
ORF3a_137_D	ORF3a	137	SRR15583218	25801	A	G	0,999834	2021-08-05	United States
M_82_T	M	82	SRR15583218	26767	T	C	0,999664	2021-08-05	United States
ORF6_48_N	ORF6	48	SRR15583218	27345	A	T	1	2021-08-05	United States
ORF7a_38_V	ORF7a	38	SRR15583218	27506	G	T	1	2021-08-05	United States
ORF7a_82_A	ORF7a	82	SRR15583218	27638	T	C	0,997292	2021-08-05	United States
ORF7a_120_I	ORF7a	120	SRR15583218	27752	C	T	0,999635	2021-08-05	United States
ORF8_118_NA	ORF8	118	SRR15583218	28247	A	-GATTTC	0,832043	2021-08-05	United States
ORF8_120_L	ORF8	120	SRR15583218	28253	C	A	0,990431	2021-08-05	United States
N_9_H	N	9	SRR15583218	28300	G	T	0,999075	2021-08-05	United States
N_63_G	N	63	SRR15583218	28461	A	G	0,845215	2021-08-05	United States
N_203_M	N	203	SRR15583218	28881	G	T	0,999147	2021-08-05	United States
N_377_Y	N	377	SRR15583218	29402	G	T	0,99834	2021-08-05	United States
ORF1ab_599_V	ORF1ab	599	SRR15583222	2061	C	T	0,998031	2021-08-05	United States
ORF1ab_1306_S	ORF1ab	1306	SRR15583222	4181	G	T	1	2021-08-05	United States
ORF1ab_1437_A	ORF1ab	1437	SRR15583222	4574	A	G	0,0671937	2021-08-05	United States
ORF1ab_2046_L	ORF1ab	2046	SRR15583222	6402	C	T	0,996677	2021-08-05	United States
ORF1ab_2930_L	ORF1ab	2930	SRR15583222	9053	G	T	0,999607	2021-08-05	United States
ORF1ab_3158_G	ORF1ab	3158	SRR15583222	9737	A	G	1	2021-08-05	United States
ORF1ab_3255_I	ORF1ab	3255	SRR15583222	10029	C	T	1	2021-08-05	United States
ORF1ab_3646_A	ORF1ab	3646	SRR15583222	11201	A	G	0,999715	2021-08-05	United States
ORF1ab_314_L	ORF1ab	314	SRR15583222	14408	C	T	0,999023	2021-08-05	United States
ORF1ab_662_S	ORF1ab	662	SRR15583222	15451	G	A	0,999146	2021-08-05	United States
ORF1ab_1000_L	ORF1ab	1000	SRR15583222	16466	C	T	1	2021-08-05	United States
ORF1ab_1918_V	ORF1ab	1918	SRR15583222	19220	C	T	0,999198	2021-08-05	United States
S_156_NA	S	156	SRR15583222	22028	G	-AGTTCA	1	2021-08-05	United States
S_452_R	S	452	SRR15583222	22917	T	G	1	2021-08-05	United States
S_478_K	S	478	SRR15583222	22995	C	A	1	2021-08-05	United States
S_614_G	S	614	SRR15583222	23403	A	G	0,999901	2021-08-05	United States
S_681_R	S	681	SRR15583222	23604	C	G	0,999829	2021-08-05	United States
S_950_N	S	950	SRR15583222	24410	G	A	0,997143	2021-08-05	United States
S_1104_L	S	1104	SRR15583222	24872	G	T	0,999798	2021-08-05	United States
ORF3a_26_L	ORF3a	26	SRR15583222	25469	C	T	0,999826	2021-08-05	United States
M_82_T	M	82	SRR15583222	26767	T	C	0,999886	2021-08-05	United States
ORF7b_40_I	ORF7b	40	SRR15583222	27874	C	T	0,999812	2021-08-05	United States
ORF8_118_NA	ORF8	118	SRR15583222	28247	A	-GATTTC	0,84817	2021-08-05	United States
ORF8_120_L	ORF8	120	SRR15583222	28253	C	A	0,995918	2021-08-05	United States
N_63_G	N	63	SRR15583222	28461	A	G	0,971476	2021-08-05	United States
N_203_M	N	203	SRR15583222	28881	G	T	1	2021-08-05	United States
N_215_C	N	215	SRR15583222	28916	G	T	1	2021-08-05	United States
ORF1ab_599_V	ORF1ab	599	SRR15583224	2061	C	T	0,999266	2021-08-05	United States
ORF1ab_1306_S	ORF1ab	1306	SRR15583224	4181	G	T	0,999879	2021-08-05	United States
ORF1ab_2046_L	ORF1ab	2046	SRR15583224	6402	C	T	0,998678	2021-08-05	United States
ORF1ab_2287_S	ORF1ab	2287	SRR15583224	7124	C	T	0,999621	2021-08-05	United States
ORF1ab_2930_L	ORF1ab	2930	SRR15583224	9053	G	T	0,99967	2021-08-05	United States
ORF1ab_3158_G	ORF1ab	3158	SRR15583224	9737	A	G	1	2021-08-05	United States
ORF1ab_3255_I	ORF1ab	3255	SRR15583224	10029	C	T	1	2021-08-05	United States
ORF1ab_3646_A	ORF1ab	3646	SRR15583224	11201	A	G	0,999612	2021-08-05	United States
ORF1ab_314_L	ORF1ab	314	SRR15583224	14408	C	T	0,999797	2021-08-05	United States
ORF1ab_662_S	ORF1ab	662	SRR15583224	15451	G	A	0,999518	2021-08-05	United States
ORF1ab_1000_L	ORF1ab	1000	SRR15583224	16466	C	T	0,99969	2021-08-05	United States
ORF1ab_1918_V	ORF1ab	1918	SRR15583224	19220	C	T	0,999628	2021-08-05	United States
S_19_R	S	19	SRR15583224	21618	C	G	0,998745	2021-08-05	United States
S_30_H	S	30	SRR15583224	21650	A	C	0,055522	2021-08-05	United States
S_95_I	S	95	SRR15583224	21846	C	T	0,998088	2021-08-05	United States
S_97_E	S	97	SRR15583224	21851	A	G	1	2021-08-05	United States
S_142_D	S	142	SRR15583224	21987	G	A	0,698661	2021-08-05	United States
S_156_NA	S	156	SRR15583224	22028	G	-AGTTCA	0,998904	2021-08-05	United States
S_452_R	S	452	SRR15583224	22917	T	G	0,999319	2021-08-05	United States
S_478_K	S	478	SRR15583224	22995	C	A	1	2021-08-05	United States
S_614_G	S	614	SRR15583224	23403	A	G	0,999837	2021-08-05	United States
S_681_R	S	681	SRR15583224	23604	C	G	0,999948	2021-08-05	United States
S_950_N	S	950	SRR15583224	24410	G	A	0,991717	2021-08-05	United States
S_1104_L	S	1104	SRR15583224	24872	G	T	0,999152	2021-08-05	United States
ORF3a_26_L	ORF3a	26	SRR15583224	25469	C	T	0,99975	2021-08-05	United States
M_82_T	M	82	SRR15583224	26767	T	C	0,999768	2021-08-05	United States
ORF7a_82_A	ORF7a	82	SRR15583224	27638	T	C	1	2021-08-05	United States
ORF7a_120_I	ORF7a	120	SRR15583224	27752	C	T	1	2021-08-05	United States
ORF7b_40_I	ORF7b	40	SRR15583224	27874	C	T	0,999216	2021-08-05	United States
ORF8_118_NA	ORF8	118	SRR15583224	28247	A	-GATTTC	0,808099	2021-08-05	United States
ORF8_119_V	ORF8	119	SRR15583224	28249	A	T	0,954545	2021-08-05	United States
ORF8_120_L	ORF8	120	SRR15583224	28253	C	A	0,993119	2021-08-05	United States
N_63_G	N	63	SRR15583224	28461	A	G	0,968076	2021-08-05	United States
N_203_M	N	203	SRR15583224	28881	G	T	1	2021-08-05	United States
N_215_C	N	215	SRR15583224	28916	G	T	0,999195	2021-08-05	United States
N_377_Y	N	377	SRR15583224	29402	G	T	0,994681	2021-08-05	United States
ORF1ab_1306_S	ORF1ab	1306	SRR15583225	4181	G	T	0,999496	2021-08-05	United States
ORF1ab_2046_L	ORF1ab	2046	SRR15583225	6402	C	T	0,998616	2021-08-05	United States
ORF1ab_2165_W	ORF1ab	2165	SRR15583225	6760	T	G	0,999738	2021-08-05	United States
ORF1ab_2287_S	ORF1ab	2287	SRR15583225	7124	C	T	1	2021-08-05	United States
ORF1ab_2930_L	ORF1ab	2930	SRR15583225	9053	G	T	0,999698	2021-08-05	United States
ORF1ab_3255_I	ORF1ab	3255	SRR15583225	10029	C	T	0,997596	2021-08-05	United States
ORF1ab_3646_A	ORF1ab	3646	SRR15583225	11201	A	G	0,999809	2021-08-05	United States
ORF1ab_3731_V	ORF1ab	3731	SRR15583225	11456	A	G	0,999923	2021-08-05	United States
ORF1ab_314_L	ORF1ab	314	SRR15583225	14408	C	T	0,998986	2021-08-05	United States
ORF1ab_662_S	ORF1ab	662	SRR15583225	15451	G	A	0,999623	2021-08-05	United States
ORF1ab_1000_L	ORF1ab	1000	SRR15583225	16466	C	T	1	2021-08-05	United States
ORF1ab_1918_V	ORF1ab	1918	SRR15583225	19220	C	T	0,998673	2021-08-05	United States
S_19_R	S	19	SRR15583225	21618	C	G	1	2021-08-05	United States
S_30_H	S	30	SRR15583225	21650	A	C	0,0555556	2021-08-05	United States
S_156_NA	S	156	SRR15583225	22028	G	-AGTTCA	0,995441	2021-08-05	United States
S_452_R	S	452	SRR15583225	22917	T	G	0,999341	2021-08-05	United States
S_478_K	S	478	SRR15583225	22995	C	A	1	2021-08-05	United States
S_614_G	S	614	SRR15583225	23403	A	G	0,999936	2021-08-05	United States
S_681_R	S	681	SRR15583225	23604	C	G	0,999709	2021-08-05	United States
S_950_N	S	950	SRR15583225	24410	G	A	0,995682	2021-08-05	United States
ORF3a_26_L	ORF3a	26	SRR15583225	25469	C	T	0,999768	2021-08-05	United States
ORF3a_64_I	ORF3a	64	SRR15583225	25583	C	T	1	2021-08-05	United States
M_82_T	M	82	SRR15583225	26767	T	C	0,999923	2021-08-05	United States
ORF7b_40_I	ORF7b	40	SRR15583225	27874	C	T	1	2021-08-05	United States
ORF8_118_NA	ORF8	118	SRR15583225	28247	A	-GATTTC	0,81159	2021-08-05	United States
ORF8_120_L	ORF8	120	SRR15583225	28253	C	A	0,972603	2021-08-05	United States
N_63_G	N	63	SRR15583225	28461	A	G	0,960349	2021-08-05	United States
ORF1ab_265_I	ORF1ab	265	SRR15583227	1059	C	T	0,999643	2021-08-05	United States
ORF1ab_1306_S	ORF1ab	1306	SRR15583227	4181	G	T	0,999877	2021-08-05	United States
ORF1ab_2046_L	ORF1ab	2046	SRR15583227	6402	C	T	0,999133	2021-08-05	United States
ORF1ab_2287_S	ORF1ab	2287	SRR15583227	7124	C	T	1	2021-08-05	United States
ORF1ab_2930_L	ORF1ab	2930	SRR15583227	9053	G	T	0,999374	2021-08-05	United States
ORF1ab_3255_I	ORF1ab	3255	SRR15583227	10029	C	T	0,999912	2021-08-05	United States
ORF1ab_3646_A	ORF1ab	3646	SRR15583227	11201	A	G	0,99975	2021-08-05	United States
ORF1ab_314_L	ORF1ab	314	SRR15583227	14408	C	T	0,999391	2021-08-05	United States
ORF1ab_662_S	ORF1ab	662	SRR15583227	15451	G	A	0,999758	2021-08-05	United States
ORF1ab_1000_L	ORF1ab	1000	SRR15583227	16466	C	T	1	2021-08-05	United States
ORF1ab_1918_V	ORF1ab	1918	SRR15583227	19220	C	T	0,999411	2021-08-05	United States
S_19_R	S	19	SRR15583227	21618	C	G	0,999587	2021-08-05	United States
S_95_I	S	95	SRR15583227	21846	C	T	0,997156	2021-08-05	United States
S_142_D	S	142	SRR15583227	21987	G	A	0,473246	2021-08-05	United States
S_156_NA	S	156	SRR15583227	22028	G	-AGTTCA	0,99911	2021-08-05	United States
S_452_R	S	452	SRR15583227	22917	T	G	1	2021-08-05	United States
S_478_K	S	478	SRR15583227	22995	C	A	1	2021-08-05	United States
S_614_G	S	614	SRR15583227	23403	A	G	0,999838	2021-08-05	United States
S_681_R	S	681	SRR15583227	23604	C	G	0,999792	2021-08-05	United States
S_950_N	S	950	SRR15583227	24410	G	A	0,968944	2021-08-05	United States
ORF3a_26_L	ORF3a	26	SRR15583227	25469	C	T	1	2021-08-05	United States
M_82_T	M	82	SRR15583227	26767	T	C	0,999898	2021-08-05	United States
ORF6_46_V	ORF6	46	SRR15583227	27338	A	T	0,999886	2021-08-05	United States
ORF7a_82_A	ORF7a	82	SRR15583227	27638	T	C	1	2021-08-05	United States
ORF7a_120_I	ORF7a	120	SRR15583227	27752	C	T	0,998948	2021-08-05	United States
ORF7b_40_I	ORF7b	40	SRR15583227	27874	C	T	0,99983	2021-08-05	United States
ORF8_118_NA	ORF8	118	SRR15583227	28247	A	-GATTTC	0,780338	2021-08-05	United States
ORF8_120_L	ORF8	120	SRR15583227	28253	C	A	0,967647	2021-08-05	United States
N_63_G	N	63	SRR15583227	28461	A	G	0,988407	2021-08-05	United States
N_203_M	N	203	SRR15583227	28881	G	T	1	2021-08-05	United States
N_215_C	N	215	SRR15583227	28916	G	T	0,999476	2021-08-05	United States
N_377_Y	N	377	SRR15583227	29402	G	T	0,998127	2021-08-05	United States
ORF1ab_207_C	ORF1ab	207	SRR15583232	884	C	T	0,998744	2021-08-05	United States
ORF1ab_1306_S	ORF1ab	1306	SRR15583232	4181	G	T	1	2021-08-05	United States
ORF1ab_2046_L	ORF1ab	2046	SRR15583232	6402	C	T	0,998102	2021-08-05	United States
ORF1ab_2287_S	ORF1ab	2287	SRR15583232	7124	C	T	1	2021-08-05	United States
ORF1ab_2930_L	ORF1ab	2930	SRR15583232	9053	G	T	0,9995	2021-08-05	United States
ORF1ab_3255_I	ORF1ab	3255	SRR15583232	10029	C	T	1	2021-08-05	United States
ORF1ab_3646_A	ORF1ab	3646	SRR15583232	11201	A	G	0,999815	2021-08-05	United States
ORF1ab_314_L	ORF1ab	314	SRR15583232	14408	C	T	0,999564	2021-08-05	United States
ORF1ab_662_S	ORF1ab	662	SRR15583232	15451	G	A	0,999436	2021-08-05	United States
ORF1ab_1000_L	ORF1ab	1000	SRR15583232	16466	C	T	1	2021-08-05	United States
ORF1ab_1918_V	ORF1ab	1918	SRR15583232	19220	C	T	0,99932	2021-08-05	United States
ORF1ab_2070_H	ORF1ab	2070	SRR15583232	19677	G	T	0,999613	2021-08-05	United States
ORF1ab_2142_Y	ORF1ab	2142	SRR15583232	19891	G	T	0,998913	2021-08-05	United States
ORF1ab_2333_G	ORF1ab	2333	SRR15583232	20465	A	G	0,0546624	2021-08-05	United States
S_19_R	S	19	SRR15583232	21618	C	G	1	2021-08-05	United States
S_30_H	S	30	SRR15583232	21650	A	C	0,0781893	2021-08-05	United States
S_95_I	S	95	SRR15583232	21846	C	T	1	2021-08-05	United States
S_142_D	S	142	SRR15583232	21987	G	A	0,870588	2021-08-05	United States
S_156_NA	S	156	SRR15583232	22028	G	-AGTTCA	0,998515	2021-08-05	United States
S_452_R	S	452	SRR15583232	22917	T	G	1	2021-08-05	United States
S_478_K	S	478	SRR15583232	22995	C	A	1	2021-08-05	United States
S_484_Q	S	484	SRR15583232	23012	G	C	0,0593281	2021-08-05	United States
S_614_G	S	614	SRR15583232	23403	A	G	0,999845	2021-08-05	United States
S_658_D	S	658	SRR15583232	23534	A	G	0,999653	2021-08-05	United States
S_681_R	S	681	SRR15583232	23604	C	G	0,9996	2021-08-05	United States
S_950_N	S	950	SRR15583232	24410	G	A	0,991594	2021-08-05	United States
ORF3a_26_L	ORF3a	26	SRR15583232	25469	C	T	0,999919	2021-08-05	United States
ORF3a_260_I	ORF3a	260	SRR15583232	26172	G	A	1	2021-08-05	United States
M_82_T	M	82	SRR15583232	26767	T	C	0,999788	2021-08-05	United States
ORF7a_82_A	ORF7a	82	SRR15583232	27638	T	C	1	2021-08-05	United States
ORF7a_120_I	ORF7a	120	SRR15583232	27752	C	T	1	2021-08-05	United States
ORF7b_40_I	ORF7b	40	SRR15583232	27874	C	T	0,999656	2021-08-05	United States
ORF8_118_NA	ORF8	118	SRR15583232	28247	A	-GATTTC	0,82889	2021-08-05	United States
ORF8_120_L	ORF8	120	SRR15583232	28253	C	A	0,997122	2021-08-05	United States
N_63_G	N	63	SRR15583232	28461	A	G	0,963657	2021-08-05	United States
N_203_M	N	203	SRR15583232	28881	G	T	1	2021-08-05	United States
N_215_C	N	215	SRR15583232	28916	G	T	0,999328	2021-08-05	United States
N_377_Y	N	377	SRR15583232	29402	G	T	0,994318	2021-08-05	United States
ORF1ab_33_E	ORF1ab	33	SRR15583236	364	C	A	0,999573	2021-08-04	United States
ORF1ab_1306_S	ORF1ab	1306	SRR15583236	4181	G	T	0,999879	2021-08-04	United States
ORF1ab_1382_V	ORF1ab	1382	SRR15583236	4410	C	T	0,150983	2021-08-04	United States
ORF1ab_2046_L	ORF1ab	2046	SRR15583236	6402	C	T	0,997074	2021-08-04	United States
ORF1ab_2125_Y	ORF1ab	2125	SRR15583236	6638	C	T	0,999487	2021-08-04	United States
ORF1ab_2287_S	ORF1ab	2287	SRR15583236	7124	C	T	1	2021-08-04	United States
ORF1ab_2554_V	ORF1ab	2554	SRR15583236	7926	C	T	1	2021-08-04	United States
ORF1ab_2930_L	ORF1ab	2930	SRR15583236	9053	G	T	0,999707	2021-08-04	United States
ORF1ab_2987_V	ORF1ab	2987	SRR15583236	9225	G	T	0,0980611	2021-08-04	United States
ORF1ab_3255_I	ORF1ab	3255	SRR15583236	10029	C	T	0,999407	2021-08-04	United States
ORF1ab_3646_A	ORF1ab	3646	SRR15583236	11201	A	G	0,999777	2021-08-04	United States
ORF1ab_183_V	ORF1ab	183	SRR15583236	14014	T	G	0,999847	2021-08-04	United States
ORF1ab_314_L	ORF1ab	314	SRR15583236	14408	C	T	0,998613	2021-08-04	United States
ORF1ab_662_S	ORF1ab	662	SRR15583236	15451	G	A	0,999191	2021-08-04	United States
ORF1ab_1000_L	ORF1ab	1000	SRR15583236	16466	C	T	0,99917	2021-08-04	United States
ORF1ab_1087_Y	ORF1ab	1087	SRR15583236	16726	C	T	0,999944	2021-08-04	United States
ORF1ab_1918_V	ORF1ab	1918	SRR15583236	19220	C	T	0,999227	2021-08-04	United States
ORF1ab_2212_I	ORF1ab	2212	SRR15583236	20102	G	T	0,994406	2021-08-04	United States
S_19_R	S	19	SRR15583236	21618	C	G	0,999896	2021-08-04	United States
S_142_D	S	142	SRR15583236	21987	G	A	0,205384	2021-08-04	United States
S_156_NA	S	156	SRR15583236	22028	G	-AGTTCA	0,998257	2021-08-04	United States
S_452_R	S	452	SRR15583236	22917	T	G	0,999322	2021-08-04	United States
S_478_K	S	478	SRR15583236	22995	C	A	0,999738	2021-08-04	United States
S_614_G	S	614	SRR15583236	23403	A	G	0,999818	2021-08-04	United States
S_681_R	S	681	SRR15583236	23604	C	G	1	2021-08-04	United States
S_950_N	S	950	SRR15583236	24410	G	A	0,578002	2021-08-04	United States
ORF3a_26_L	ORF3a	26	SRR15583236	25469	C	T	0,999663	2021-08-04	United States
M_82_T	M	82	SRR15583236	26767	T	C	0,999688	2021-08-04	United States
ORF7a_82_A	ORF7a	82	SRR15583236	27638	T	C	1	2021-08-04	United States
ORF7a_120_I	ORF7a	120	SRR15583236	27752	C	T	1	2021-08-04	United States
ORF7b_40_I	ORF7b	40	SRR15583236	27874	C	T	1	2021-08-04	United States
ORF8_60_F	ORF8	60	SRR15583236	28073	G	T	0,99925	2021-08-04	United States
ORF8_118_NA	ORF8	118	SRR15583236	28247	A	-GATTTC	0,838661	2021-08-04	United States
ORF8_120_L	ORF8	120	SRR15583236	28253	C	A	0,992172	2021-08-04	United States
N_63_G	N	63	SRR15583236	28461	A	G	0,972271	2021-08-04	United States
N_203_M	N	203	SRR15583236	28881	G	T	1	2021-08-04	United States
N_215_C	N	215	SRR15583236	28916	G	T	0,999681	2021-08-04	United States
N_253_D	N	253	SRR15583236	29032	G	T	0,0561268	2021-08-04	United States
N_254_T	N	254	SRR15583236	29033	G	A	0,051005	2021-08-04	United States
N_254_V	N	254	SRR15583236	29034	C	T	0,135437	2021-08-04	United States
N_377_Y	N	377	SRR15583236	29402	G	T	1	2021-08-04	United States
ORF10_28_S	ORF10	28	SRR15583236	29639	G	T	0,200382	2021-08-04	United States
ORF10_37_F	ORF10	37	SRR15583236	29666	C	T	1	2021-08-04	United States
ORF1ab_1306_S	ORF1ab	1306	SRR15583237	4181	G	T	0,999643	2021-08-04	United States
ORF1ab_2046_L	ORF1ab	2046	SRR15583237	6402	C	T	0,997402	2021-08-04	United States
ORF1ab_2287_S	ORF1ab	2287	SRR15583237	7124	C	T	1	2021-08-04	United States
ORF1ab_2554_V	ORF1ab	2554	SRR15583237	7926	C	T	0,999427	2021-08-04	United States
ORF1ab_2930_L	ORF1ab	2930	SRR15583237	9053	G	T	1	2021-08-04	United States
ORF1ab_3255_I	ORF1ab	3255	SRR15583237	10029	C	T	0,999788	2021-08-04	United States
ORF1ab_3646_A	ORF1ab	3646	SRR15583237	11201	A	G	0,999728	2021-08-04	United States
ORF1ab_183_V	ORF1ab	183	SRR15583237	14014	T	G	0,999821	2021-08-04	United States
ORF1ab_314_L	ORF1ab	314	SRR15583237	14408	C	T	0,99865	2021-08-04	United States
ORF1ab_662_S	ORF1ab	662	SRR15583237	15451	G	A	0,999524	2021-08-04	United States
ORF1ab_1000_L	ORF1ab	1000	SRR15583237	16466	C	T	1	2021-08-04	United States
ORF1ab_1706_L	ORF1ab	1706	SRR15583237	18583	G	T	0,999608	2021-08-04	United States
ORF1ab_1918_V	ORF1ab	1918	SRR15583237	19220	C	T	0,999476	2021-08-04	United States
S_19_R	S	19	SRR15583237	21618	C	G	1	2021-08-04	United States
S_142_D	S	142	SRR15583237	21987	G	A	0,917108	2021-08-04	United States
S_156_NA	S	156	SRR15583237	22028	G	-AGTTCA	1	2021-08-04	United States
S_452_R	S	452	SRR15583237	22917	T	G	1	2021-08-04	United States
S_478_K	S	478	SRR15583237	22995	C	A	0,998302	2021-08-04	United States
S_479_S	S	479	SRR15583237	22997	C	T	1	2021-08-04	United States
S_614_G	S	614	SRR15583237	23403	A	G	0,999771	2021-08-04	United States
S_681_R	S	681	SRR15583237	23604	C	G	0,999776	2021-08-04	United States
S_950_N	S	950	SRR15583237	24410	G	A	0,957022	2021-08-04	United States
ORF3a_26_L	ORF3a	26	SRR15583237	25469	C	T	1	2021-08-04	United States
M_82_T	M	82	SRR15583237	26767	T	C	1	2021-08-04	United States
ORF7a_82_A	ORF7a	82	SRR15583237	27638	T	C	0,997143	2021-08-04	United States
ORF7a_116_F	ORF7a	116	SRR15583237	27739	C	T	1	2021-08-04	United States
ORF7a_120_I	ORF7a	120	SRR15583237	27752	C	T	1	2021-08-04	United States
ORF7b_40_I	ORF7b	40	SRR15583237	27874	C	T	1	2021-08-04	United States
ORF8_106_*	ORF8	106	SRR15583237	28209	G	T	0,999742	2021-08-04	United States
ORF8_118_NA	ORF8	118	SRR15583237	28247	A	-GATTTC	0,844104	2021-08-04	United States
ORF8_120_L	ORF8	120	SRR15583237	28253	C	A	0,997297	2021-08-04	United States
N_63_G	N	63	SRR15583237	28461	A	G	0,99498	2021-08-04	United States
N_203_M	N	203	SRR15583237	28881	G	T	1	2021-08-04	United States
N_215_C	N	215	SRR15583237	28916	G	T	0,998731	2021-08-04	United States
ORF1ab_1306_S	ORF1ab	1306	SRR15583238	4181	G	T	1	2021-08-04	United States
ORF1ab_2046_L	ORF1ab	2046	SRR15583238	6402	C	T	0,998369	2021-08-04	United States
ORF1ab_2529_V	ORF1ab	2529	SRR15583238	7851	C	T	0,0540111	2021-08-04	United States
ORF1ab_2930_L	ORF1ab	2930	SRR15583238	9053	G	T	1	2021-08-04	United States
ORF1ab_3255_I	ORF1ab	3255	SRR15583238	10029	C	T	0,999136	2021-08-04	United States
ORF1ab_3646_A	ORF1ab	3646	SRR15583238	11201	A	G	0,99988	2021-08-04	United States
ORF1ab_314_L	ORF1ab	314	SRR15583238	14408	C	T	1	2021-08-04	United States
ORF1ab_662_S	ORF1ab	662	SRR15583238	15451	G	A	0,998183	2021-08-04	United States
ORF1ab_1000_L	ORF1ab	1000	SRR15583238	16466	C	T	1	2021-08-04	United States
ORF1ab_1899_N	ORF1ab	1899	SRR15583238	19162	G	A	0,0596134	2021-08-04	United States
ORF1ab_1918_V	ORF1ab	1918	SRR15583238	19220	C	T	0,999573	2021-08-04	United States
S_19_R	S	19	SRR15583238	21618	C	G	1	2021-08-04	United States
S_156_NA	S	156	SRR15583238	22028	G	-AGTTCA	1	2021-08-04	United States
S_478_K	S	478	SRR15583238	22995	C	A	1	2021-08-04	United States
S_614_G	S	614	SRR15583238	23403	A	G	1	2021-08-04	United States
S_681_R	S	681	SRR15583238	23604	C	G	1	2021-08-04	United States
S_950_N	S	950	SRR15583238	24410	G	A	0,972106	2021-08-04	United States
ORF3a_26_L	ORF3a	26	SRR15583238	25469	C	T	0,999038	2021-08-04	United States
ORF3a_239_Q	ORF3a	239	SRR15583238	26107	G	C	0,943642	2021-08-04	United States
M_82_T	M	82	SRR15583238	26767	T	C	1	2021-08-04	United States
ORF7b_40_I	ORF7b	40	SRR15583238	27874	C	T	1	2021-08-04	United States
ORF8_118_NA	ORF8	118	SRR15583238	28247	A	-GATTTC	0,845975	2021-08-04	United States
ORF8_120_L	ORF8	120	SRR15583238	28253	C	A	1	2021-08-04	United States
N_63_G	N	63	SRR15583238	28461	A	G	0,995982	2021-08-04	United States
N_203_M	N	203	SRR15583238	28881	G	T	0,996374	2021-08-04	United States
N_215_C	N	215	SRR15583238	28916	G	T	1	2021-08-04	United States
N_322_I	N	322	SRR15583238	29239	G	A	0,944742	2021-08-04	United States
ORF1ab_1306_S	ORF1ab	1306	SRR15583239	4181	G	T	1	2021-08-04	United States
ORF1ab_2046_L	ORF1ab	2046	SRR15583239	6402	C	T	0,997952	2021-08-04	United States
ORF1ab_2287_S	ORF1ab	2287	SRR15583239	7124	C	T	1	2021-08-04	United States
ORF1ab_2930_L	ORF1ab	2930	SRR15583239	9053	G	T	0,999722	2021-08-04	United States
ORF1ab_3255_I	ORF1ab	3255	SRR15583239	10029	C	T	0,999559	2021-08-04	United States
ORF1ab_3646_A	ORF1ab	3646	SRR15583239	11201	A	G	0,999844	2021-08-04	United States
ORF1ab_314_L	ORF1ab	314	SRR15583239	14408	C	T	1	2021-08-04	United States
ORF1ab_662_S	ORF1ab	662	SRR15583239	15451	G	A	0,999436	2021-08-04	United States
ORF1ab_1000_L	ORF1ab	1000	SRR15583239	16466	C	T	0,999733	2021-08-04	United States
ORF1ab_1918_V	ORF1ab	1918	SRR15583239	19220	C	T	0,999709	2021-08-04	United States
S_19_R	S	19	SRR15583239	21618	C	G	1	2021-08-04	United States
S_112_L	S	112	SRR15583239	21897	C	T	1	2021-08-04	United States
S_142_D	S	142	SRR15583239	21987	G	A	0,776557	2021-08-04	United States
S_156_NA	S	156	SRR15583239	22028	G	-AGTTCA	0,999185	2021-08-04	United States
S_452_R	S	452	SRR15583239	22917	T	G	1	2021-08-04	United States
S_478_K	S	478	SRR15583239	22995	C	A	1	2021-08-04	United States
S_614_G	S	614	SRR15583239	23403	A	G	0,999865	2021-08-04	United States
S_681_R	S	681	SRR15583239	23604	C	G	0,997859	2021-08-04	United States
S_950_N	S	950	SRR15583239	24410	G	A	0,961853	2021-08-04	United States
ORF3a_26_L	ORF3a	26	SRR15583239	25469	C	T	1	2021-08-04	United States
ORF3a_239_Q	ORF3a	239	SRR15583239	26107	G	C	1	2021-08-04	United States
M_82_T	M	82	SRR15583239	26767	T	C	1	2021-08-04	United States
ORF7a_82_A	ORF7a	82	SRR15583239	27638	T	C	1	2021-08-04	United States
ORF7a_120_I	ORF7a	120	SRR15583239	27752	C	T	1	2021-08-04	United States
ORF7b_40_I	ORF7b	40	SRR15583239	27874	C	T	0,997837	2021-08-04	United States
ORF8_118_NA	ORF8	118	SRR15583239	28247	A	-GATTTC	0,827975	2021-08-04	United States
ORF8_120_L	ORF8	120	SRR15583239	28253	C	A	0,992661	2021-08-04	United States
N_63_G	N	63	SRR15583239	28461	A	G	0,995246	2021-08-04	United States
N_203_M	N	203	SRR15583239	28881	G	T	0,999723	2021-08-04	United States
N_215_C	N	215	SRR15583239	28916	G	T	1	2021-08-04	United States
ORF1ab_79_T	ORF1ab	79	SRR15583240	500	G	A	1	2021-08-04	United States
ORF1ab_83_NA	ORF1ab	83	SRR15583240	514	T	-GTTATG	0,95313	2021-08-04	United States
ORF1ab_1306_S	ORF1ab	1306	SRR15583240	4181	G	T	1	2021-08-04	United States
ORF1ab_1783_I	ORF1ab	1783	SRR15583240	5612	G	A	0,999915	2021-08-04	United States
ORF1ab_2046_L	ORF1ab	2046	SRR15583240	6402	C	T	0,998332	2021-08-04	United States
ORF1ab_2930_L	ORF1ab	2930	SRR15583240	9053	G	T	1	2021-08-04	United States
ORF1ab_3255_I	ORF1ab	3255	SRR15583240	10029	C	T	1	2021-08-04	United States
ORF1ab_3603_NA	ORF1ab	3603	SRR15583240	11074	C	+T	0,0898621	2021-08-04	United States
ORF1ab_3606_NA	ORF1ab	3606	SRR15583240	11082	T	-G	0,140786	2021-08-04	United States
ORF1ab_3606_F	ORF1ab	3606	SRR15583240	11083	G	T	0,999851	2021-08-04	United States
ORF1ab_3646_A	ORF1ab	3646	SRR15583240	11201	A	G	0,999679	2021-08-04	United States
ORF1ab_3731_V	ORF1ab	3731	SRR15583240	11456	A	G	1	2021-08-04	United States
ORF1ab_51_NA	ORF1ab	51	SRR15583240	13620	C	+AA	0,0580205	2021-08-04	United States
ORF1ab_314_L	ORF1ab	314	SRR15583240	14408	C	T	0,999584	2021-08-04	United States
ORF1ab_662_S	ORF1ab	662	SRR15583240	15451	G	A	0,997235	2021-08-04	United States
ORF1ab_1000_L	ORF1ab	1000	SRR15583240	16466	C	T	1	2021-08-04	United States
ORF1ab_1918_V	ORF1ab	1918	SRR15583240	19220	C	T	0,999804	2021-08-04	United States
S_19_R	S	19	SRR15583240	21618	C	G	1	2021-08-04	United States
S_142_D	S	142	SRR15583240	21987	G	A	0,701299	2021-08-04	United States
S_156_NA	S	156	SRR15583240	22028	G	-AGTTCA	0,99773	2021-08-04	United States
S_478_K	S	478	SRR15583240	22995	C	A	1	2021-08-04	United States
S_614_G	S	614	SRR15583240	23403	A	G	0,999852	2021-08-04	United States
S_681_R	S	681	SRR15583240	23604	C	G	1	2021-08-04	United States
S_950_N	S	950	SRR15583240	24410	G	A	0,986661	2021-08-04	United States
ORF3a_26_L	ORF3a	26	SRR15583240	25469	C	T	0,998947	2021-08-04	United States
M_82_T	M	82	SRR15583240	26767	T	C	0,99951	2021-08-04	United States
ORF7b_40_I	ORF7b	40	SRR15583240	27874	C	T	0,999355	2021-08-04	United States
ORF8_118_NA	ORF8	118	SRR15583240	28247	A	-GATTTC	0,831473	2021-08-04	United States
ORF8_120_L	ORF8	120	SRR15583240	28253	C	A	0,993994	2021-08-04	United States
N_63_G	N	63	SRR15583240	28461	A	G	0,994313	2021-08-04	United States
N_203_M	N	203	SRR15583240	28881	G	T	0,999739	2021-08-04	United States
N_215_C	N	215	SRR15583240	28916	G	T	0,999437	2021-08-04	United States
N_377_Y	N	377	SRR15583240	29402	G	T	1	2021-08-04	United States
ORF1ab_599_V	ORF1ab	599	SRR15583243	2061	C	T	0,999647	2021-08-04	United States
ORF1ab_1306_S	ORF1ab	1306	SRR15583243	4181	G	T	0,999792	2021-08-04	United States
ORF1ab_1382_V	ORF1ab	1382	SRR15583243	4410	C	T	0,204883	2021-08-04	United States
ORF1ab_1679_V	ORF1ab	1679	SRR15583243	5301	C	T	0,99952	2021-08-04	United States
ORF1ab_2046_L	ORF1ab	2046	SRR15583243	6402	C	T	0,998345	2021-08-04	United States
ORF1ab_2249_T	ORF1ab	2249	SRR15583243	7010	G	A	0,0571429	2021-08-04	United States
ORF1ab_2574_R	ORF1ab	2574	SRR15583243	7986	A	G	0,227862	2021-08-04	United States
ORF1ab_2698_R	ORF1ab	2698	SRR15583243	8358	A	G	0,999047	2021-08-04	United States
ORF1ab_2930_L	ORF1ab	2930	SRR15583243	9053	G	T	0,999842	2021-08-04	United States
ORF1ab_3255_I	ORF1ab	3255	SRR15583243	10029	C	T	0,99949	2021-08-04	United States
ORF1ab_3646_A	ORF1ab	3646	SRR15583243	11201	A	G	0,999752	2021-08-04	United States
ORF1ab_51_NA	ORF1ab	51	SRR15583243	13620	C	+AA	0,0601614	2021-08-04	United States
ORF1ab_189_S	ORF1ab	189	SRR15583243	14033	A	G	0,999913	2021-08-04	United States
ORF1ab_314_L	ORF1ab	314	SRR15583243	14408	C	T	0,999385	2021-08-04	United States
ORF1ab_662_S	ORF1ab	662	SRR15583243	15451	G	A	0,998859	2021-08-04	United States
ORF1ab_884_Y	ORF1ab	884	SRR15583243	16117	G	T	0,0684189	2021-08-04	United States
ORF1ab_1000_L	ORF1ab	1000	SRR15583243	16466	C	T	1	2021-08-04	United States
ORF1ab_1279_F	ORF1ab	1279	SRR15583243	17302	G	T	0,125384	2021-08-04	United States
ORF1ab_1918_V	ORF1ab	1918	SRR15583243	19220	C	T	0,998703	2021-08-04	United States
S_19_R	S	19	SRR15583243	21618	C	G	1	2021-08-04	United States
S_95_I	S	95	SRR15583243	21846	C	T	1	2021-08-04	United States
S_142_D	S	142	SRR15583243	21987	G	A	0,974239	2021-08-04	United States
S_156_NA	S	156	SRR15583243	22028	G	-AGTTCA	1	2021-08-04	United States
S_221_L	S	221	SRR15583243	22224	C	T	0,994849	2021-08-04	United States
S_452_R	S	452	SRR15583243	22917	T	G	1	2021-08-04	United States
S_478_K	S	478	SRR15583243	22995	C	A	1	2021-08-04	United States
S_614_G	S	614	SRR15583243	23403	A	G	0,999823	2021-08-04	United States
S_681_R	S	681	SRR15583243	23604	C	G	0,999921	2021-08-04	United States
S_950_N	S	950	SRR15583243	24410	G	A	0,997888	2021-08-04	United States
S_1104_L	S	1104	SRR15583243	24872	G	T	0,999854	2021-08-04	United States
ORF3a_26_L	ORF3a	26	SRR15583243	25469	C	T	0,999822	2021-08-04	United States
M_82_T	M	82	SRR15583243	26767	T	C	0,999924	2021-08-04	United States
ORF7b_40_I	ORF7b	40	SRR15583243	27874	C	T	0,999677	2021-08-04	United States
ORF8_118_NA	ORF8	118	SRR15583243	28247	A	-GATTTC	0,840413	2021-08-04	United States
ORF8_119_V	ORF8	119	SRR15583243	28249	A	T	0,987654	2021-08-04	United States
ORF8_120_L	ORF8	120	SRR15583243	28253	C	A	0,998956	2021-08-04	United States
N_63_G	N	63	SRR15583243	28461	A	G	0,966427	2021-08-04	United States
N_203_M	N	203	SRR15583243	28881	G	T	0,999843	2021-08-04	United States
N_215_C	N	215	SRR15583243	28916	G	T	0,999696	2021-08-04	United States
ORF1ab_1306_S	ORF1ab	1306	SRR15583244	4181	G	T	0,999852	2021-08-04	United States
ORF1ab_2033_V	ORF1ab	2033	SRR15583244	6363	C	T	0,999792	2021-08-04	United States
ORF1ab_2046_L	ORF1ab	2046	SRR15583244	6402	C	T	0,998443	2021-08-04	United States
ORF1ab_2287_S	ORF1ab	2287	SRR15583244	7124	C	T	1	2021-08-04	United States
ORF1ab_2930_L	ORF1ab	2930	SRR15583244	9053	G	T	0,999447	2021-08-04	United States
ORF1ab_3255_I	ORF1ab	3255	SRR15583244	10029	C	T	0,999781	2021-08-04	United States
ORF1ab_3646_A	ORF1ab	3646	SRR15583244	11201	A	G	0,999707	2021-08-04	United States
ORF1ab_3921_V	ORF1ab	3921	SRR15583244	12026	A	G	0,999726	2021-08-04	United States
ORF1ab_51_NA	ORF1ab	51	SRR15583244	13620	C	+AA	0,0635238	2021-08-04	United States
ORF1ab_314_L	ORF1ab	314	SRR15583244	14408	C	T	0,999387	2021-08-04	United States
ORF1ab_662_S	ORF1ab	662	SRR15583244	15451	G	A	0,999395	2021-08-04	United States
ORF1ab_1000_L	ORF1ab	1000	SRR15583244	16466	C	T	0,999873	2021-08-04	United States
ORF1ab_1257_V	ORF1ab	1257	SRR15583244	17236	A	G	0,999892	2021-08-04	United States
ORF1ab_1918_V	ORF1ab	1918	SRR15583244	19220	C	T	0,999691	2021-08-04	United States
S_19_R	S	19	SRR15583244	21618	C	G	0,999646	2021-08-04	United States
S_142_D	S	142	SRR15583244	21987	G	A	0,68616	2021-08-04	United States
S_156_NA	S	156	SRR15583244	22028	G	-AGTTCA	0,996138	2021-08-04	United States
S_452_R	S	452	SRR15583244	22917	T	G	0,999602	2021-08-04	United States
S_478_K	S	478	SRR15583244	22995	C	A	0,999746	2021-08-04	United States
S_614_G	S	614	SRR15583244	23403	A	G	0,999847	2021-08-04	United States
S_681_R	S	681	SRR15583244	23604	C	G	0,999576	2021-08-04	United States
S_950_N	S	950	SRR15583244	24410	G	A	0,969719	2021-08-04	United States
ORF3a_26_L	ORF3a	26	SRR15583244	25469	C	T	0,99986	2021-08-04	United States
M_82_T	M	82	SRR15583244	26767	T	C	0,999788	2021-08-04	United States
ORF7a_82_A	ORF7a	82	SRR15583244	27638	T	C	1	2021-08-04	United States
ORF7a_120_I	ORF7a	120	SRR15583244	27752	C	T	1	2021-08-04	United States
ORF7b_40_I	ORF7b	40	SRR15583244	27874	C	T	0,999643	2021-08-04	United States
ORF8_118_NA	ORF8	118	SRR15583244	28247	A	-GATTTC	0,835644	2021-08-04	United States
ORF8_119_V	ORF8	119	SRR15583244	28249	A	T	0,976798	2021-08-04	United States
ORF8_120_L	ORF8	120	SRR15583244	28253	C	A	0,99392	2021-08-04	United States
N_63_G	N	63	SRR15583244	28461	A	G	0,91939	2021-08-04	United States
N_89_I	N	89	SRR15583244	28539	G	T	0,785861	2021-08-04	United States
N_90_S	N	90	SRR15583244	28541	G	T	0,787827	2021-08-04	United States
N_203_M	N	203	SRR15583244	28881	G	T	0,999787	2021-08-04	United States
N_215_C	N	215	SRR15583244	28916	G	T	0,999363	2021-08-04	United States
N_377_Y	N	377	SRR15583244	29402	G	T	0,997424	2021-08-04	United States
ORF1ab_711_A	ORF1ab	711	SRR15583246	2396	A	G	1	2021-08-04	United States
ORF1ab_1306_S	ORF1ab	1306	SRR15583246	4181	G	T	0,999695	2021-08-04	United States
ORF1ab_2046_L	ORF1ab	2046	SRR15583246	6402	C	T	0,998098	2021-08-04	United States
ORF1ab_2287_S	ORF1ab	2287	SRR15583246	7124	C	T	1	2021-08-04	United States
ORF1ab_2930_L	ORF1ab	2930	SRR15583246	9053	G	T	0,999766	2021-08-04	United States
ORF1ab_2987_V	ORF1ab	2987	SRR15583246	9225	G	T	0,0643547	2021-08-04	United States
ORF1ab_3255_I	ORF1ab	3255	SRR15583246	10029	C	T	0,999815	2021-08-04	United States
ORF1ab_3646_A	ORF1ab	3646	SRR15583246	11201	A	G	0,9997	2021-08-04	United States
ORF1ab_314_L	ORF1ab	314	SRR15583246	14408	C	T	0,999004	2021-08-04	United States
ORF1ab_662_S	ORF1ab	662	SRR15583246	15451	G	A	0,999582	2021-08-04	United States
ORF1ab_1000_L	ORF1ab	1000	SRR15583246	16466	C	T	0,999817	2021-08-04	United States
ORF1ab_1918_V	ORF1ab	1918	SRR15583246	19220	C	T	0,999718	2021-08-04	United States
S_19_R	S	19	SRR15583246	21618	C	G	1	2021-08-04	United States
S_95_I	S	95	SRR15583246	21846	C	T	1	2021-08-04	United States
S_142_D	S	142	SRR15583246	21987	G	A	0,347864	2021-08-04	United States
S_156_NA	S	156	SRR15583246	22028	G	-AGTTCA	0,995376	2021-08-04	United States
S_452_R	S	452	SRR15583246	22917	T	G	0,998921	2021-08-04	United States
S_478_K	S	478	SRR15583246	22995	C	A	0,999877	2021-08-04	United States
S_614_G	S	614	SRR15583246	23403	A	G	0,999941	2021-08-04	United States
S_681_R	S	681	SRR15583246	23604	C	G	1	2021-08-04	United States
S_950_N	S	950	SRR15583246	24410	G	A	0,618042	2021-08-04	United States
ORF3a_26_L	ORF3a	26	SRR15583246	25469	C	T	1	2021-08-04	United States
M_82_T	M	82	SRR15583246	26767	T	C	0,999868	2021-08-04	United States
ORF6_46_V	ORF6	46	SRR15583246	27338	A	T	0,999747	2021-08-04	United States
ORF7a_82_A	ORF7a	82	SRR15583246	27638	T	C	0,991935	2021-08-04	United States
ORF7a_87_S	ORF7a	87	SRR15583246	27653	T	C	1	2021-08-04	United States
ORF7a_120_I	ORF7a	120	SRR15583246	27752	C	T	1	2021-08-04	United States
ORF7b_40_I	ORF7b	40	SRR15583246	27874	C	T	0,998394	2021-08-04	United States
ORF8_118_NA	ORF8	118	SRR15583246	28247	A	-GATTTC	0,843797	2021-08-04	United States
ORF8_120_L	ORF8	120	SRR15583246	28253	C	A	0,98741	2021-08-04	United States
N_63_G	N	63	SRR15583246	28461	A	G	0,91791	2021-08-04	United States
N_203_M	N	203	SRR15583246	28881	G	T	0,999605	2021-08-04	United States
N_215_C	N	215	SRR15583246	28916	G	T	0,999746	2021-08-04	United States
N_254_V	N	254	SRR15583246	29034	C	T	0,107523	2021-08-04	United States
N_377_Y	N	377	SRR15583246	29402	G	T	1	2021-08-04	United States
ORF1ab_1306_S	ORF1ab	1306	SRR15583247	4181	G	T	0,999885	2021-08-04	United States
ORF1ab_2046_L	ORF1ab	2046	SRR15583247	6402	C	T	0,998336	2021-08-04	United States
ORF1ab_2287_S	ORF1ab	2287	SRR15583247	7124	C	T	0,999531	2021-08-04	United States
ORF1ab_2930_L	ORF1ab	2930	SRR15583247	9053	G	T	0,999704	2021-08-04	United States
ORF1ab_3255_I	ORF1ab	3255	SRR15583247	10029	C	T	0,999748	2021-08-04	United States
ORF1ab_3646_A	ORF1ab	3646	SRR15583247	11201	A	G	0,999672	2021-08-04	United States
ORF1ab_3731_V	ORF1ab	3731	SRR15583247	11456	A	G	0,999711	2021-08-04	United States
ORF1ab_314_L	ORF1ab	314	SRR15583247	14408	C	T	0,9995	2021-08-04	United States
ORF1ab_662_S	ORF1ab	662	SRR15583247	15451	G	A	0,9997	2021-08-04	United States
ORF1ab_909_L	ORF1ab	909	SRR15583247	16193	C	T	0,202808	2021-08-04	United States
ORF1ab_1000_L	ORF1ab	1000	SRR15583247	16466	C	T	0,999773	2021-08-04	United States
ORF1ab_1729_C	ORF1ab	1729	SRR15583247	18652	C	T	0,887452	2021-08-04	United States
ORF1ab_1918_V	ORF1ab	1918	SRR15583247	19220	C	T	0,999724	2021-08-04	United States
S_19_R	S	19	SRR15583247	21618	C	G	0,999919	2021-08-04	United States
S_70_I	S	70	SRR15583247	21770	G	A	0,996335	2021-08-04	United States
S_142_D	S	142	SRR15583247	21987	G	A	0,55524	2021-08-04	United States
S_156_NA	S	156	SRR15583247	22028	G	-AGTTCA	0,998085	2021-08-04	United States
S_452_R	S	452	SRR15583247	22917	T	G	0,999668	2021-08-04	United States
S_478_K	S	478	SRR15583247	22995	C	A	0,999596	2021-08-04	United States
S_614_G	S	614	SRR15583247	23403	A	G	0,999689	2021-08-04	United States
S_681_R	S	681	SRR15583247	23604	C	G	0,999943	2021-08-04	United States
S_950_N	S	950	SRR15583247	24410	G	A	0,234119	2021-08-04	United States
ORF3a_26_L	ORF3a	26	SRR15583247	25469	C	T	0,999713	2021-08-04	United States
ORF3a_210_A	ORF3a	210	SRR15583247	26021	A	C	0,999868	2021-08-04	United States
M_82_T	M	82	SRR15583247	26767	T	C	0,99972	2021-08-04	United States
ORF7a_82_A	ORF7a	82	SRR15583247	27638	T	C	0,999823	2021-08-04	United States
ORF7a_120_I	ORF7a	120	SRR15583247	27752	C	T	0,998907	2021-08-04	United States
ORF7b_40_I	ORF7b	40	SRR15583247	27874	C	T	0,99961	2021-08-04	United States
ORF8_118_NA	ORF8	118	SRR15583247	28247	A	-GATTTC	0,837675	2021-08-04	United States
ORF8_119_V	ORF8	119	SRR15583247	28249	A	T	0,983264	2021-08-04	United States
ORF8_120_L	ORF8	120	SRR15583247	28253	C	A	0,992339	2021-08-04	United States
N_63_G	N	63	SRR15583247	28461	A	G	0,860642	2021-08-04	United States
N_203_M	N	203	SRR15583247	28881	G	T	0,999755	2021-08-04	United States
N_215_C	N	215	SRR15583247	28916	G	T	0,999609	2021-08-04	United States
N_377_Y	N	377	SRR15583247	29402	G	T	0,999288	2021-08-04	United States
ORF1ab_261_N	ORF1ab	261	SRR15583249	1048	G	T	1	2021-08-04	United States
ORF1ab_624_I	ORF1ab	624	SRR15583249	2135	C	A	1	2021-08-04	United States
ORF1ab_1306_S	ORF1ab	1306	SRR15583249	4181	G	T	0,999822	2021-08-04	United States
ORF1ab_2046_L	ORF1ab	2046	SRR15583249	6402	C	T	0,998065	2021-08-04	United States
ORF1ab_2930_L	ORF1ab	2930	SRR15583249	9053	G	T	0,99979	2021-08-04	United States
ORF1ab_3255_I	ORF1ab	3255	SRR15583249	10029	C	T	0,998458	2021-08-04	United States
ORF1ab_3646_A	ORF1ab	3646	SRR15583249	11201	A	G	0,996006	2021-08-04	United States
ORF1ab_3733_I	ORF1ab	3733	SRR15583249	11464	G	A	1	2021-08-04	United States
ORF1ab_314_L	ORF1ab	314	SRR15583249	14408	C	T	0,99951	2021-08-04	United States
ORF1ab_662_S	ORF1ab	662	SRR15583249	15451	G	A	0,999248	2021-08-04	United States
ORF1ab_716_Y	ORF1ab	716	SRR15583249	15613	C	T	0,999923	2021-08-04	United States
ORF1ab_1000_L	ORF1ab	1000	SRR15583249	16466	C	T	0,99878	2021-08-04	United States
ORF1ab_1918_V	ORF1ab	1918	SRR15583249	19220	C	T	0,99979	2021-08-04	United States
S_19_R	S	19	SRR15583249	21618	C	G	1	2021-08-04	United States
S_60_NA	S	60	SRR15583249	21740	T	-CCAATGTTACTTGGTTCCATGCTATACATGTCTCTGGGA	0,175926	2021-08-04	United States
S_142_D	S	142	SRR15583249	21987	G	A	0,0729412	2021-08-04	United States
S_156_NA	S	156	SRR15583249	22028	G	-AGTTCA	0,997853	2021-08-04	United States
S_614_G	S	614	SRR15583249	23403	A	G	0,999861	2021-08-04	United States
S_681_R	S	681	SRR15583249	23604	C	G	1	2021-08-04	United States
S_950_N	S	950	SRR15583249	24410	G	A	0,995241	2021-08-04	United States
ORF3a_26_L	ORF3a	26	SRR15583249	25469	C	T	0,999477	2021-08-04	United States
M_82_T	M	82	SRR15583249	26767	T	C	0,999585	2021-08-04	United States
M_183_V	M	183	SRR15583249	27070	C	T	0,0812152	2021-08-04	United States
ORF7b_40_I	ORF7b	40	SRR15583249	27874	C	T	1	2021-08-04	United States
ORF8_118_NA	ORF8	118	SRR15583249	28247	A	-GATTTC	0,839011	2021-08-04	United States
ORF8_119_V	ORF8	119	SRR15583249	28249	A	T	0,984596	2021-08-04	United States
ORF8_120_L	ORF8	120	SRR15583249	28253	C	A	0,998552	2021-08-04	United States
N_63_G	N	63	SRR15583249	28461	A	G	0,964724	2021-08-04	United States
N_203_M	N	203	SRR15583249	28881	G	T	1	2021-08-04	United States
N_215_C	N	215	SRR15583249	28916	G	T	1	2021-08-04	United States
ORF1ab_1306_S	ORF1ab	1306	SRR15583250	4181	G	T	0,999923	2021-08-04	United States
ORF1ab_2046_L	ORF1ab	2046	SRR15583250	6402	C	T	0,997993	2021-08-04	United States
ORF1ab_2287_S	ORF1ab	2287	SRR15583250	7124	C	T	1	2021-08-04	United States
ORF1ab_2930_L	ORF1ab	2930	SRR15583250	9053	G	T	0,999764	2021-08-04	United States
ORF1ab_3255_I	ORF1ab	3255	SRR15583250	10029	C	T	0,999572	2021-08-04	United States
ORF1ab_3353_R	ORF1ab	3353	SRR15583250	10323	A	G	0,0505089	2021-08-04	United States
ORF1ab_3646_A	ORF1ab	3646	SRR15583250	11201	A	G	0,99974	2021-08-04	United States
ORF1ab_314_L	ORF1ab	314	SRR15583250	14408	C	T	0,999069	2021-08-04	United States
ORF1ab_662_S	ORF1ab	662	SRR15583250	15451	G	A	0,999606	2021-08-04	United States
ORF1ab_1000_L	ORF1ab	1000	SRR15583250	16466	C	T	0,999794	2021-08-04	United States
ORF1ab_1918_V	ORF1ab	1918	SRR15583250	19220	C	T	0,999429	2021-08-04	United States
ORF1ab_2635_H	ORF1ab	2635	SRR15583250	21372	G	T	0,877405	2021-08-04	United States
S_19_R	S	19	SRR15583250	21618	C	G	0,99977	2021-08-04	United States
S_95_I	S	95	SRR15583250	21846	C	T	0,999718	2021-08-04	United States
S_142_D	S	142	SRR15583250	21987	G	A	0,263482	2021-08-04	United States
S_156_NA	S	156	SRR15583250	22028	G	-AGTTCA	0,998686	2021-08-04	United States
S_452_R	S	452	SRR15583250	22917	T	G	0,999487	2021-08-04	United States
S_478_K	S	478	SRR15583250	22995	C	A	0,999872	2021-08-04	United States
S_614_G	S	614	SRR15583250	23403	A	G	0,999814	2021-08-04	United States
S_681_R	S	681	SRR15583250	23604	C	G	0,999866	2021-08-04	United States
S_950_N	S	950	SRR15583250	24410	G	A	0,371959	2021-08-04	United States
ORF3a_26_L	ORF3a	26	SRR15583250	25469	C	T	0,99976	2021-08-04	United States
ORF3a_95_S	ORF3a	95	SRR15583250	25676	T	C	0,999708	2021-08-04	United States
M_82_T	M	82	SRR15583250	26767	T	C	0,999804	2021-08-04	United States
ORF7a_71_I	ORF7a	71	SRR15583250	27604	G	A	1	2021-08-04	United States
ORF7a_82_A	ORF7a	82	SRR15583250	27638	T	C	1	2021-08-04	United States
ORF7a_120_I	ORF7a	120	SRR15583250	27752	C	T	0,99935	2021-08-04	United States
ORF7b_40_I	ORF7b	40	SRR15583250	27874	C	T	1	2021-08-04	United States
ORF8_118_NA	ORF8	118	SRR15583250	28247	A	-GATTTC	0,838104	2021-08-04	United States
ORF8_119_V	ORF8	119	SRR15583250	28249	A	T	0,976331	2021-08-04	United States
ORF8_120_L	ORF8	120	SRR15583250	28253	C	A	0,992116	2021-08-04	United States
N_63_G	N	63	SRR15583250	28461	A	G	0,833452	2021-08-04	United States
N_203_M	N	203	SRR15583250	28881	G	T	0,999731	2021-08-04	United States
N_215_C	N	215	SRR15583250	28916	G	T	0,999177	2021-08-04	United States
N_254_V	N	254	SRR15583250	29034	C	T	0,0698626	2021-08-04	United States
N_377_Y	N	377	SRR15583250	29402	G	T	0,997497	2021-08-04	United States
ORF1ab_1306_S	ORF1ab	1306	SRR15583256	4181	G	T	0,999816	2021-08-04	United States
ORF1ab_2046_L	ORF1ab	2046	SRR15583256	6402	C	T	0,997931	2021-08-04	United States
ORF1ab_2287_S	ORF1ab	2287	SRR15583256	7124	C	T	1	2021-08-04	United States
ORF1ab_2554_V	ORF1ab	2554	SRR15583256	7926	C	T	1	2021-08-04	United States
ORF1ab_2930_L	ORF1ab	2930	SRR15583256	9053	G	T	0,999839	2021-08-04	United States
ORF1ab_3255_I	ORF1ab	3255	SRR15583256	10029	C	T	0,999245	2021-08-04	United States
ORF1ab_3646_A	ORF1ab	3646	SRR15583256	11201	A	G	0,999614	2021-08-04	United States
ORF1ab_4031_I	ORF1ab	4031	SRR15583256	12357	C	T	0,999667	2021-08-04	United States
ORF1ab_183_V	ORF1ab	183	SRR15583256	14014	T	G	1	2021-08-04	United States
ORF1ab_314_L	ORF1ab	314	SRR15583256	14408	C	T	0,999564	2021-08-04	United States
ORF1ab_662_S	ORF1ab	662	SRR15583256	15451	G	A	1	2021-08-04	United States
ORF1ab_1000_L	ORF1ab	1000	SRR15583256	16466	C	T	0,99983	2021-08-04	United States
ORF1ab_1918_V	ORF1ab	1918	SRR15583256	19220	C	T	0,997204	2021-08-04	United States
S_19_R	S	19	SRR15583256	21618	C	G	1	2021-08-04	United States
S_142_D	S	142	SRR15583256	21987	G	A	0,301045	2021-08-04	United States
S_156_NA	S	156	SRR15583256	22028	G	-AGTTCA	0,998061	2021-08-04	United States
S_452_R	S	452	SRR15583256	22917	T	G	1	2021-08-04	United States
S_478_K	S	478	SRR15583256	22995	C	A	0,999674	2021-08-04	United States
S_614_G	S	614	SRR15583256	23403	A	G	0,99991	2021-08-04	United States
S_681_R	S	681	SRR15583256	23604	C	G	0,999237	2021-08-04	United States
S_950_N	S	950	SRR15583256	24410	G	A	0,406263	2021-08-04	United States
ORF3a_26_L	ORF3a	26	SRR15583256	25469	C	T	1	2021-08-04	United States
M_82_T	M	82	SRR15583256	26767	T	C	0,999791	2021-08-04	United States
ORF7a_82_A	ORF7a	82	SRR15583256	27638	T	C	1	2021-08-04	United States
ORF7a_120_I	ORF7a	120	SRR15583256	27752	C	T	1	2021-08-04	United States
ORF7b_40_I	ORF7b	40	SRR15583256	27874	C	T	1	2021-08-04	United States
ORF8_118_NA	ORF8	118	SRR15583256	28247	A	-GATTTC	0,835629	2021-08-04	United States
ORF8_120_L	ORF8	120	SRR15583256	28253	C	A	1	2021-08-04	United States
N_63_G	N	63	SRR15583256	28461	A	G	0,964805	2021-08-04	United States
N_203_M	N	203	SRR15583256	28881	G	T	0,999601	2021-08-04	United States
N_215_C	N	215	SRR15583256	28916	G	T	1	2021-08-04	United States
N_254_V	N	254	SRR15583256	29034	C	T	0,0886147	2021-08-04	United States
N_376_V	N	376	SRR15583256	29400	C	T	0,984694	2021-08-04	United States
N_377_Y	N	377	SRR15583256	29402	G	T	0,984694	2021-08-04	United States
ORF1ab_675_I	ORF1ab	675	SRR15583261	2288	G	A	1	2021-08-04	United States
ORF1ab_1083_V	ORF1ab	1083	SRR15583261	3512	A	G	0,110803	2021-08-04	United States
ORF1ab_1306_S	ORF1ab	1306	SRR15583261	4181	G	T	0,997747	2021-08-04	United States
ORF1ab_2046_L	ORF1ab	2046	SRR15583261	6402	C	T	0,99866	2021-08-04	United States
ORF1ab_2125_Y	ORF1ab	2125	SRR15583261	6638	C	T	1	2021-08-04	United States
ORF1ab_2554_V	ORF1ab	2554	SRR15583261	7926	C	T	1	2021-08-04	United States
ORF1ab_2930_L	ORF1ab	2930	SRR15583261	9053	G	T	0,999593	2021-08-04	United States
ORF1ab_3255_I	ORF1ab	3255	SRR15583261	10029	C	T	0,999635	2021-08-04	United States
ORF1ab_3646_A	ORF1ab	3646	SRR15583261	11201	A	G	0,999736	2021-08-04	United States
ORF1ab_183_V	ORF1ab	183	SRR15583261	14014	T	G	0,999923	2021-08-04	United States
ORF1ab_314_L	ORF1ab	314	SRR15583261	14408	C	T	0,999124	2021-08-04	United States
ORF1ab_662_S	ORF1ab	662	SRR15583261	15451	G	A	0,999494	2021-08-04	United States
ORF1ab_1000_L	ORF1ab	1000	SRR15583261	16466	C	T	0,999873	2021-08-04	United States
ORF1ab_1087_Y	ORF1ab	1087	SRR15583261	16726	C	T	0,99992	2021-08-04	United States
ORF1ab_1918_V	ORF1ab	1918	SRR15583261	19220	C	T	0,99964	2021-08-04	United States
S_19_R	S	19	SRR15583261	21618	C	G	1	2021-08-04	United States
S_97_R	S	97	SRR15583261	21852	A	G	0,0660661	2021-08-04	United States
S_98_A	S	98	SRR15583261	21854	T	G	0,0643275	2021-08-04	United States
S_99_D	S	99	SRR15583261	21857	A	G	0,0710059	2021-08-04	United States
S_142_D	S	142	SRR15583261	21987	G	A	0,754934	2021-08-04	United States
S_156_NA	S	156	SRR15583261	22028	G	-AGTTCA	0,998503	2021-08-04	United States
S_614_G	S	614	SRR15583261	23403	A	G	0,999858	2021-08-04	United States
S_681_R	S	681	SRR15583261	23604	C	G	0,999802	2021-08-04	United States
S_950_N	S	950	SRR15583261	24410	G	A	0,982917	2021-08-04	United States
ORF3a_26_L	ORF3a	26	SRR15583261	25469	C	T	0,999938	2021-08-04	United States
M_82_T	M	82	SRR15583261	26767	T	C	0,999881	2021-08-04	United States
ORF7a_82_A	ORF7a	82	SRR15583261	27638	T	C	1	2021-08-04	United States
ORF7a_120_I	ORF7a	120	SRR15583261	27752	C	T	1	2021-08-04	United States
ORF7b_40_I	ORF7b	40	SRR15583261	27874	C	T	0,999563	2021-08-04	United States
ORF8_60_F	ORF8	60	SRR15583261	28073	G	T	1	2021-08-04	United States
ORF8_118_NA	ORF8	118	SRR15583261	28247	A	-GATTTC	0,811502	2021-08-04	United States
ORF8_119_V	ORF8	119	SRR15583261	28249	A	T	0,98722	2021-08-04	United States
ORF8_120_L	ORF8	120	SRR15583261	28253	C	A	0,996606	2021-08-04	United States
N_63_G	N	63	SRR15583261	28461	A	G	0,961719	2021-08-04	United States
N_203_M	N	203	SRR15583261	28881	G	T	1	2021-08-04	United States
N_215_C	N	215	SRR15583261	28916	G	T	1	2021-08-04	United States
N_253_K	N	253	SRR15583261	29030	G	A	0,0503744	2021-08-04	United States
N_377_Y	N	377	SRR15583261	29402	G	T	0,996564	2021-08-04	United States
ORF1ab_271_L	ORF1ab	271	SRR15583265	1077	C	T	0,999261	2021-08-04	United States
ORF1ab_1306_S	ORF1ab	1306	SRR15583265	4181	G	T	0,999789	2021-08-04	United States
ORF1ab_2046_L	ORF1ab	2046	SRR15583265	6402	C	T	0,998534	2021-08-04	United States
ORF1ab_2287_S	ORF1ab	2287	SRR15583265	7124	C	T	0,999806	2021-08-04	United States
ORF1ab_2930_L	ORF1ab	2930	SRR15583265	9053	G	T	0,999551	2021-08-04	United States
ORF1ab_3255_I	ORF1ab	3255	SRR15583265	10029	C	T	0,999737	2021-08-04	United States
ORF1ab_3646_A	ORF1ab	3646	SRR15583265	11201	A	G	0,999687	2021-08-04	United States
ORF1ab_3731_V	ORF1ab	3731	SRR15583265	11456	A	G	0,999814	2021-08-04	United States
ORF1ab_314_L	ORF1ab	314	SRR15583265	14408	C	T	0,999128	2021-08-04	United States
ORF1ab_662_S	ORF1ab	662	SRR15583265	15451	G	A	0,999521	2021-08-04	United States
ORF1ab_980_G	ORF1ab	980	SRR15583265	16406	T	G	0,0804815	2021-08-04	United States
ORF1ab_1000_L	ORF1ab	1000	SRR15583265	16466	C	T	0,999755	2021-08-04	United States
ORF1ab_1918_V	ORF1ab	1918	SRR15583265	19220	C	T	0,994605	2021-08-04	United States
S_19_R	S	19	SRR15583265	21618	C	G	0,999911	2021-08-04	United States
S_70_I	S	70	SRR15583265	21770	G	A	0,996394	2021-08-04	United States
S_142_D	S	142	SRR15583265	21987	G	A	0,503966	2021-08-04	United States
S_156_NA	S	156	SRR15583265	22028	G	-AGTTCA	0,997435	2021-08-04	United States
S_452_R	S	452	SRR15583265	22917	T	G	0,999762	2021-08-04	United States
S_478_K	S	478	SRR15583265	22995	C	A	0,999832	2021-08-04	United States
S_614_G	S	614	SRR15583265	23403	A	G	0,999773	2021-08-04	United States
S_681_R	S	681	SRR15583265	23604	C	G	0,999648	2021-08-04	United States
S_950_N	S	950	SRR15583265	24410	G	A	0,895652	2021-08-04	United States
ORF3a_26_L	ORF3a	26	SRR15583265	25469	C	T	0,999765	2021-08-04	United States
ORF3a_210_A	ORF3a	210	SRR15583265	26021	A	C	0,999772	2021-08-04	United States
M_82_T	M	82	SRR15583265	26767	T	C	0,999779	2021-08-04	United States
ORF7a_82_A	ORF7a	82	SRR15583265	27638	T	C	0,999448	2021-08-04	United States
ORF7a_120_I	ORF7a	120	SRR15583265	27752	C	T	0,999831	2021-08-04	United States
ORF7b_40_I	ORF7b	40	SRR15583265	27874	C	T	0,999633	2021-08-04	United States
ORF8_118_NA	ORF8	118	SRR15583265	28247	A	-GATTTC	0,824241	2021-08-04	United States
ORF8_119_V	ORF8	119	SRR15583265	28249	A	T	0,986111	2021-08-04	United States
ORF8_120_L	ORF8	120	SRR15583265	28253	C	A	0,985106	2021-08-04	United States
N_63_G	N	63	SRR15583265	28461	A	G	0,976761	2021-08-04	United States
N_203_M	N	203	SRR15583265	28881	G	T	0,999776	2021-08-04	United States
N_215_C	N	215	SRR15583265	28916	G	T	0,999459	2021-08-04	United States
N_377_Y	N	377	SRR15583265	29402	G	T	0,998949	2021-08-04	United States
ORF1ab_927_S	ORF1ab	927	SRR15583266	3044	C	T	0,999742	2021-08-04	United States
ORF1ab_1306_S	ORF1ab	1306	SRR15583266	4181	G	T	0,9999	2021-08-04	United States
ORF1ab_2046_L	ORF1ab	2046	SRR15583266	6402	C	T	0,99849	2021-08-04	United States
ORF1ab_2287_S	ORF1ab	2287	SRR15583266	7124	C	T	1	2021-08-04	United States
ORF1ab_2930_L	ORF1ab	2930	SRR15583266	9053	G	T	0,999606	2021-08-04	United States
ORF1ab_3255_I	ORF1ab	3255	SRR15583266	10029	C	T	0,999857	2021-08-04	United States
ORF1ab_3646_A	ORF1ab	3646	SRR15583266	11201	A	G	0,999581	2021-08-04	United States
ORF1ab_314_L	ORF1ab	314	SRR15583266	14408	C	T	0,998814	2021-08-04	United States
ORF1ab_662_S	ORF1ab	662	SRR15583266	15451	G	A	0,999689	2021-08-04	United States
ORF1ab_980_G	ORF1ab	980	SRR15583266	16406	T	G	0,0701083	2021-08-04	United States
ORF1ab_1000_L	ORF1ab	1000	SRR15583266	16466	C	T	0,999639	2021-08-04	United States
ORF1ab_1257_V	ORF1ab	1257	SRR15583266	17236	A	G	0,999925	2021-08-04	United States
ORF1ab_1661_I	ORF1ab	1661	SRR15583266	18449	G	T	0,9992	2021-08-04	United States
ORF1ab_1918_V	ORF1ab	1918	SRR15583266	19220	C	T	0,998175	2021-08-04	United States
ORF1ab_2172_NA	ORF1ab	2172	SRR15583266	19983	C	+T	0,0520377	2021-08-04	United States
S_19_R	S	19	SRR15583266	21618	C	G	0,999883	2021-08-04	United States
S_142_D	S	142	SRR15583266	21987	G	A	0,337626	2021-08-04	United States
S_156_NA	S	156	SRR15583266	22028	G	-AGTTCA	0,997212	2021-08-04	United States
S_452_R	S	452	SRR15583266	22917	T	G	0,999591	2021-08-04	United States
S_478_K	S	478	SRR15583266	22995	C	A	1	2021-08-04	United States
S_614_G	S	614	SRR15583266	23403	A	G	0,999899	2021-08-04	United States
S_681_R	S	681	SRR15583266	23604	C	G	1	2021-08-04	United States
S_950_N	S	950	SRR15583266	24410	G	A	0,881032	2021-08-04	United States
ORF3a_26_L	ORF3a	26	SRR15583266	25469	C	T	0,999655	2021-08-04	United States
ORF3a_103_NA	ORF3a	103	SRR15583266	25699	G	+CCC	0,935404	2021-08-04	United States
M_82_T	M	82	SRR15583266	26767	T	C	0,999699	2021-08-04	United States
ORF7a_82_A	ORF7a	82	SRR15583266	27638	T	C	1	2021-08-04	United States
ORF7a_120_I	ORF7a	120	SRR15583266	27752	C	T	0,998908	2021-08-04	United States
ORF7b_40_I	ORF7b	40	SRR15583266	27874	C	T	0,999835	2021-08-04	United States
ORF8_118_NA	ORF8	118	SRR15583266	28247	A	-GATTTC	0,817067	2021-08-04	United States
ORF8_120_L	ORF8	120	SRR15583266	28253	C	A	0,998195	2021-08-04	United States
N_63_G	N	63	SRR15583266	28461	A	G	0,97091	2021-08-04	United States
N_203_M	N	203	SRR15583266	28881	G	T	0,999405	2021-08-04	United States
N_215_C	N	215	SRR15583266	28916	G	T	0,999461	2021-08-04	United States
N_377_Y	N	377	SRR15583266	29402	G	T	0,998807	2021-08-04	United States
ORF1ab_1127_Y	ORF1ab	1127	SRR15583268	3644	G	T	0,998047	2021-08-04	United States
ORF1ab_1306_S	ORF1ab	1306	SRR15583268	4181	G	T	0,999553	2021-08-04	United States
ORF1ab_2046_L	ORF1ab	2046	SRR15583268	6402	C	T	0,998527	2021-08-04	United States
ORF1ab_2287_S	ORF1ab	2287	SRR15583268	7124	C	T	1	2021-08-04	United States
ORF1ab_2930_L	ORF1ab	2930	SRR15583268	9053	G	T	0,999723	2021-08-04	United States
ORF1ab_3255_I	ORF1ab	3255	SRR15583268	10029	C	T	0,999553	2021-08-04	United States
ORF1ab_3646_A	ORF1ab	3646	SRR15583268	11201	A	G	0,999814	2021-08-04	United States
ORF1ab_3731_V	ORF1ab	3731	SRR15583268	11456	A	G	0,999828	2021-08-04	United States
ORF1ab_314_L	ORF1ab	314	SRR15583268	14408	C	T	0,999407	2021-08-04	United States
ORF1ab_576_V	ORF1ab	576	SRR15583268	15194	C	T	0,999897	2021-08-04	United States
ORF1ab_662_S	ORF1ab	662	SRR15583268	15451	G	A	0,999767	2021-08-04	United States
ORF1ab_1000_L	ORF1ab	1000	SRR15583268	16466	C	T	0,999604	2021-08-04	United States
ORF1ab_1550_Y	ORF1ab	1550	SRR15583268	18115	C	T	0,999693	2021-08-04	United States
ORF1ab_1918_V	ORF1ab	1918	SRR15583268	19220	C	T	0,999038	2021-08-04	United States
ORF1ab_2333_G	ORF1ab	2333	SRR15583268	20465	A	G	0,0696203	2021-08-04	United States
ORF1ab_2612_L	ORF1ab	2612	SRR15583268	21302	C	T	1	2021-08-04	United States
ORF1ab_2613_S	ORF1ab	2613	SRR15583268	21304	C	A	1	2021-08-04	United States
ORF1ab_2613_H	ORF1ab	2613	SRR15583268	21305	G	A	1	2021-08-04	United States
S_19_R	S	19	SRR15583268	21618	C	G	1	2021-08-04	United States
S_142_D	S	142	SRR15583268	21987	G	A	0,58216	2021-08-04	United States
S_156_NA	S	156	SRR15583268	22028	G	-AGTTCA	0,999492	2021-08-04	United States
S_452_R	S	452	SRR15583268	22917	T	G	1	2021-08-04	United States
S_478_K	S	478	SRR15583268	22995	C	A	1	2021-08-04	United States
S_614_G	S	614	SRR15583268	23403	A	G	0,999829	2021-08-04	United States
S_681_R	S	681	SRR15583268	23604	C	G	0,998907	2021-08-04	United States
S_950_N	S	950	SRR15583268	24410	G	A	0,97894	2021-08-04	United States
ORF3a_26_L	ORF3a	26	SRR15583268	25469	C	T	0,999343	2021-08-04	United States
M_82_T	M	82	SRR15583268	26767	T	C	1	2021-08-04	United States
ORF7a_82_A	ORF7a	82	SRR15583268	27638	T	C	1	2021-08-04	United States
ORF7a_120_I	ORF7a	120	SRR15583268	27752	C	T	1	2021-08-04	United States
ORF7b_40_I	ORF7b	40	SRR15583268	27874	C	T	1	2021-08-04	United States
ORF8_118_NA	ORF8	118	SRR15583268	28247	A	-GATTTC	0,810534	2021-08-04	United States
ORF8_120_L	ORF8	120	SRR15583268	28253	C	A	0,998294	2021-08-04	United States
N_63_G	N	63	SRR15583268	28461	A	G	0,988676	2021-08-04	United States
N_203_M	N	203	SRR15583268	28881	G	T	1	2021-08-04	United States
N_215_C	N	215	SRR15583268	28916	G	T	1	2021-08-04	United States
N_377_Y	N	377	SRR15583268	29402	G	T	1	2021-08-04	United States
ORF1ab_1633_D	ORF1ab	1633	SRR15583271	5164	G	T	0,999382	2021-08-04	United States
ORF1ab_1640_L	ORF1ab	1640	SRR15583271	5184	C	T	0,999255	2021-08-04	United States
ORF1ab_3209_V	ORF1ab	3209	SRR15583271	9891	C	T	0,999585	2021-08-04	United States
ORF1ab_3718_A	ORF1ab	3718	SRR15583271	11418	T	C	0,999406	2021-08-04	United States
ORF1ab_3750_I	ORF1ab	3750	SRR15583271	11514	C	T	0,999092	2021-08-04	United States
ORF1ab_314_L	ORF1ab	314	SRR15583271	14408	C	T	0,99937	2021-08-04	United States
ORF1ab_662_S	ORF1ab	662	SRR15583271	15451	G	A	0,999183	2021-08-04	United States
ORF1ab_980_G	ORF1ab	980	SRR15583271	16406	T	G	0,0639409	2021-08-04	United States
ORF1ab_1000_L	ORF1ab	1000	SRR15583271	16466	C	T	0,999789	2021-08-04	United States
S_19_R	S	19	SRR15583271	21618	C	G	0,999849	2021-08-04	United States
S_142_D	S	142	SRR15583271	21987	G	A	0,373842	2021-08-04	United States
S_156_NA	S	156	SRR15583271	22028	G	-AGTTCA	0,998701	2021-08-04	United States
S_222_V	S	222	SRR15583271	22227	C	T	0,999575	2021-08-04	United States
S_289_I	S	289	SRR15583271	22427	G	A	1	2021-08-04	United States
S_452_R	S	452	SRR15583271	22917	T	G	0,999792	2021-08-04	United States
S_478_K	S	478	SRR15583271	22995	C	A	0,999277	2021-08-04	United States
S_614_G	S	614	SRR15583271	23403	A	G	0,999825	2021-08-04	United States
S_681_R	S	681	SRR15583271	23604	C	G	0,99979	2021-08-04	United States
S_950_N	S	950	SRR15583271	24410	G	A	0,913417	2021-08-04	United States
ORF3a_26_L	ORF3a	26	SRR15583271	25469	C	T	0,999711	2021-08-04	United States
M_82_T	M	82	SRR15583271	26767	T	C	0,999799	2021-08-04	United States
ORF7a_82_A	ORF7a	82	SRR15583271	27638	T	C	0,99966	2021-08-04	United States
ORF7a_120_I	ORF7a	120	SRR15583271	27752	C	T	0,999754	2021-08-04	United States
ORF8_118_NA	ORF8	118	SRR15583271	28247	A	-GATTTC	0,816157	2021-08-04	United States
ORF8_119_V	ORF8	119	SRR15583271	28249	A	T	0,951389	2021-08-04	United States
ORF8_120_L	ORF8	120	SRR15583271	28253	C	A	0,992597	2021-08-04	United States
N_18_V	N	18	SRR15583271	28326	G	T	0,999858	2021-08-04	United States
N_63_G	N	63	SRR15583271	28461	A	G	0,961061	2021-08-04	United States
N_203_M	N	203	SRR15583271	28881	G	T	0,999592	2021-08-04	United States
N_377_Y	N	377	SRR15583271	29402	G	T	0,998333	2021-08-04	United States
ORF1ab_828_N	ORF1ab	828	SRR15583278	2747	G	A	0,999721	2021-08-04	United States
ORF1ab_1633_D	ORF1ab	1633	SRR15583278	5164	G	T	0,999743	2021-08-04	United States
ORF1ab_1640_L	ORF1ab	1640	SRR15583278	5184	C	T	0,99912	2021-08-04	United States
ORF1ab_2432_K	ORF1ab	2432	SRR15583278	7560	G	A	0,998996	2021-08-04	United States
ORF1ab_3209_V	ORF1ab	3209	SRR15583278	9891	C	T	0,99968	2021-08-04	United States
ORF1ab_3353_R	ORF1ab	3353	SRR15583278	10323	A	G	0,999896	2021-08-04	United States
ORF1ab_3718_A	ORF1ab	3718	SRR15583278	11418	T	C	0,99989	2021-08-04	United States
ORF1ab_3750_I	ORF1ab	3750	SRR15583278	11514	C	T	0,999318	2021-08-04	United States
ORF1ab_314_L	ORF1ab	314	SRR15583278	14408	C	T	0,999298	2021-08-04	United States
ORF1ab_662_S	ORF1ab	662	SRR15583278	15451	G	A	0,999502	2021-08-04	United States
ORF1ab_980_G	ORF1ab	980	SRR15583278	16406	T	G	0,0558288	2021-08-04	United States
ORF1ab_1000_L	ORF1ab	1000	SRR15583278	16466	C	T	0,999798	2021-08-04	United States
S_19_R	S	19	SRR15583278	21618	C	G	0,999528	2021-08-04	United States
S_142_D	S	142	SRR15583278	21987	G	A	0,592931	2021-08-04	United States
S_156_NA	S	156	SRR15583278	22028	G	-AGTTCA	0,998684	2021-08-04	United States
S_222_V	S	222	SRR15583278	22227	C	T	0,999812	2021-08-04	United States
S_289_I	S	289	SRR15583278	22427	G	A	1	2021-08-04	United States
S_452_R	S	452	SRR15583278	22917	T	G	1	2021-08-04	United States
S_478_K	S	478	SRR15583278	22995	C	A	1	2021-08-04	United States
S_614_G	S	614	SRR15583278	23403	A	G	0,999803	2021-08-04	United States
S_681_R	S	681	SRR15583278	23604	C	G	0,999749	2021-08-04	United States
S_950_N	S	950	SRR15583278	24410	G	A	0,966535	2021-08-04	United States
ORF3a_26_L	ORF3a	26	SRR15583278	25469	C	T	0,999815	2021-08-04	United States
M_82_T	M	82	SRR15583278	26767	T	C	0,999788	2021-08-04	United States
ORF7a_24_L	ORF7a	24	SRR15583278	27463	G	C	0,997319	2021-08-04	United States
ORF7a_82_A	ORF7a	82	SRR15583278	27638	T	C	1	2021-08-04	United States
ORF7a_120_I	ORF7a	120	SRR15583278	27752	C	T	1	2021-08-04	United States
ORF8_118_NA	ORF8	118	SRR15583278	28247	A	-GATTTC	0,822416	2021-08-04	United States
ORF8_119_V	ORF8	119	SRR15583278	28249	A	T	0,996109	2021-08-04	United States
ORF8_120_L	ORF8	120	SRR15583278	28253	C	A	0,99682	2021-08-04	United States
N_18_V	N	18	SRR15583278	28326	G	T	0,999782	2021-08-04	United States
N_63_G	N	63	SRR15583278	28461	A	G	0,97655	2021-08-04	United States
N_203_M	N	203	SRR15583278	28881	G	T	0,999374	2021-08-04	United States
N_377_Y	N	377	SRR15583278	29402	G	T	0,99895	2021-08-04	United States
ORF1ab_519_S	ORF1ab	519	SRR15583282	1820	G	A	0,999013	2021-08-04	United States
ORF1ab_1633_D	ORF1ab	1633	SRR15583282	5164	G	T	1	2021-08-04	United States
ORF1ab_1640_L	ORF1ab	1640	SRR15583282	5184	C	T	0,998789	2021-08-04	United States
ORF1ab_3148_V	ORF1ab	3148	SRR15583282	9707	A	G	0,999798	2021-08-04	United States
ORF1ab_3209_V	ORF1ab	3209	SRR15583282	9891	C	T	0,999304	2021-08-04	United States
ORF1ab_3718_A	ORF1ab	3718	SRR15583282	11418	T	C	1	2021-08-04	United States
ORF1ab_3750_I	ORF1ab	3750	SRR15583282	11514	C	T	0,998926	2021-08-04	United States
ORF1ab_4211_L	ORF1ab	4211	SRR15583282	12897	C	T	0,408184	2021-08-04	United States
ORF1ab_314_L	ORF1ab	314	SRR15583282	14408	C	T	0,999365	2021-08-04	United States
ORF1ab_662_S	ORF1ab	662	SRR15583282	15451	G	A	0,999269	2021-08-04	United States
ORF1ab_980_G	ORF1ab	980	SRR15583282	16406	T	G	0,0733945	2021-08-04	United States
ORF1ab_1000_L	ORF1ab	1000	SRR15583282	16466	C	T	0,999793	2021-08-04	United States
S_19_R	S	19	SRR15583282	21618	C	G	0,999678	2021-08-04	United States
S_142_D	S	142	SRR15583282	21987	G	A	0,521053	2021-08-04	United States
S_156_NA	S	156	SRR15583282	22028	G	-AGTTCA	0,998518	2021-08-04	United States
S_222_V	S	222	SRR15583282	22227	C	T	0,999418	2021-08-04	United States
S_452_R	S	452	SRR15583282	22917	T	G	1	2021-08-04	United States
S_478_K	S	478	SRR15583282	22995	C	A	1	2021-08-04	United States
S_614_G	S	614	SRR15583282	23403	A	G	0,999729	2021-08-04	United States
S_681_R	S	681	SRR15583282	23604	C	G	0,999137	2021-08-04	United States
S_950_N	S	950	SRR15583282	24410	G	A	0,95428	2021-08-04	United States
ORF3a_26_L	ORF3a	26	SRR15583282	25469	C	T	1	2021-08-04	United States
M_82_T	M	82	SRR15583282	26767	T	C	0,999537	2021-08-04	United States
ORF7a_82_A	ORF7a	82	SRR15583282	27638	T	C	1	2021-08-04	United States
ORF7a_120_I	ORF7a	120	SRR15583282	27752	C	T	1	2021-08-04	United States
ORF8_118_NA	ORF8	118	SRR15583282	28247	A	-GATTTC	0,822423	2021-08-04	United States
ORF8_120_L	ORF8	120	SRR15583282	28253	C	A	0,991597	2021-08-04	United States
N_18_V	N	18	SRR15583282	28326	G	T	0,999816	2021-08-04	United States
N_63_G	N	63	SRR15583282	28461	A	G	0,943435	2021-08-04	United States
N_203_M	N	203	SRR15583282	28881	G	T	1	2021-08-04	United States
N_377_Y	N	377	SRR15583282	29402	G	T	0,995	2021-08-04	United States
ORF1ab_1306_S	ORF1ab	1306	SRR15583285	4181	G	T	0,999805	2021-08-04	United States
ORF1ab_2046_L	ORF1ab	2046	SRR15583285	6402	C	T	0,998604	2021-08-04	United States
ORF1ab_2287_S	ORF1ab	2287	SRR15583285	7124	C	T	1	2021-08-04	United States
ORF1ab_2930_L	ORF1ab	2930	SRR15583285	9053	G	T	0,999644	2021-08-04	United States
ORF1ab_3255_I	ORF1ab	3255	SRR15583285	10029	C	T	0,999718	2021-08-04	United States
ORF1ab_3646_A	ORF1ab	3646	SRR15583285	11201	A	G	0,999714	2021-08-04	United States
ORF1ab_314_L	ORF1ab	314	SRR15583285	14408	C	T	0,999408	2021-08-04	United States
ORF1ab_662_S	ORF1ab	662	SRR15583285	15451	G	A	0,999525	2021-08-04	United States
ORF1ab_980_G	ORF1ab	980	SRR15583285	16406	T	G	0,0585872	2021-08-04	United States
ORF1ab_1000_L	ORF1ab	1000	SRR15583285	16466	C	T	0,99978	2021-08-04	United States
ORF1ab_1918_V	ORF1ab	1918	SRR15583285	19220	C	T	0,998636	2021-08-04	United States
ORF1ab_2635_H	ORF1ab	2635	SRR15583285	21372	G	T	0,966088	2021-08-04	United States
S_19_R	S	19	SRR15583285	21618	C	G	0,99988	2021-08-04	United States
S_95_I	S	95	SRR15583285	21846	C	T	0,999503	2021-08-04	United States
S_142_D	S	142	SRR15583285	21987	G	A	0,484446	2021-08-04	United States
S_156_NA	S	156	SRR15583285	22028	G	-AGTTCA	0,998703	2021-08-04	United States
S_452_R	S	452	SRR15583285	22917	T	G	0,999467	2021-08-04	United States
S_478_K	S	478	SRR15583285	22995	C	A	0,999848	2021-08-04	United States
S_614_G	S	614	SRR15583285	23403	A	G	0,999824	2021-08-04	United States
S_681_R	S	681	SRR15583285	23604	C	G	0,999671	2021-08-04	United States
S_950_N	S	950	SRR15583285	24410	G	A	0,925241	2021-08-04	United States
S_1122_L	S	1122	SRR15583285	24926	G	T	0,999793	2021-08-04	United States
ORF3a_26_L	ORF3a	26	SRR15583285	25469	C	T	0,999826	2021-08-04	United States
ORF3a_96_F	ORF3a	96	SRR15583285	25678	C	T	0,999514	2021-08-04	United States
M_82_T	M	82	SRR15583285	26767	T	C	0,999781	2021-08-04	United States
ORF7a_71_I	ORF7a	71	SRR15583285	27604	G	A	0,999784	2021-08-04	United States
ORF7a_82_A	ORF7a	82	SRR15583285	27638	T	C	0,99982	2021-08-04	United States
ORF7a_120_I	ORF7a	120	SRR15583285	27752	C	T	0,999365	2021-08-04	United States
ORF7b_40_I	ORF7b	40	SRR15583285	27874	C	T	0,999741	2021-08-04	United States
ORF8_106_Q	ORF8	106	SRR15583285	28209	G	C	0,999905	2021-08-04	United States
ORF8_118_NA	ORF8	118	SRR15583285	28247	A	-GATTTC	0,839816	2021-08-04	United States
ORF8_119_V	ORF8	119	SRR15583285	28249	A	T	0,956522	2021-08-04	United States
ORF8_120_L	ORF8	120	SRR15583285	28253	C	A	0,986425	2021-08-04	United States
N_63_G	N	63	SRR15583285	28461	A	G	0,96254	2021-08-04	United States
N_154_K	N	154	SRR15583285	28735	T	A	0,999777	2021-08-04	United States
N_203_M	N	203	SRR15583285	28881	G	T	0,999617	2021-08-04	United States
N_215_C	N	215	SRR15583285	28916	G	T	0,999626	2021-08-04	United States
N_377_Y	N	377	SRR15583285	29402	G	T	0,99846	2021-08-04	United States
ORF10_35_I	ORF10	35	SRR15583285	29660	T	A	0,999933	2021-08-04	United States
ORF1ab_1306_S	ORF1ab	1306	SRR15583286	4181	G	T	0,999967	2021-08-04	United States
ORF1ab_2046_L	ORF1ab	2046	SRR15583286	6402	C	T	0,998503	2021-08-04	United States
ORF1ab_2125_Y	ORF1ab	2125	SRR15583286	6638	C	T	0,99971	2021-08-04	United States
ORF1ab_2554_V	ORF1ab	2554	SRR15583286	7926	C	T	0,999914	2021-08-04	United States
ORF1ab_2930_L	ORF1ab	2930	SRR15583286	9053	G	T	0,99967	2021-08-04	United States
ORF1ab_3255_I	ORF1ab	3255	SRR15583286	10029	C	T	0,999109	2021-08-04	United States
ORF1ab_3646_A	ORF1ab	3646	SRR15583286	11201	A	G	0,999026	2021-08-04	United States
ORF1ab_183_V	ORF1ab	183	SRR15583286	14014	T	G	0,999934	2021-08-04	United States
ORF1ab_314_L	ORF1ab	314	SRR15583286	14408	C	T	0,999454	2021-08-04	United States
ORF1ab_662_S	ORF1ab	662	SRR15583286	15451	G	A	0,999104	2021-08-04	United States
ORF1ab_1000_L	ORF1ab	1000	SRR15583286	16466	C	T	1	2021-08-04	United States
ORF1ab_1087_Y	ORF1ab	1087	SRR15583286	16726	C	T	0,999644	2021-08-04	United States
ORF1ab_1126_S	ORF1ab	1126	SRR15583286	16843	G	A	1	2021-08-04	United States
ORF1ab_1918_V	ORF1ab	1918	SRR15583286	19220	C	T	0,999357	2021-08-04	United States
S_19_R	S	19	SRR15583286	21618	C	G	1	2021-08-04	United States
S_142_D	S	142	SRR15583286	21987	G	A	0,795455	2021-08-04	United States
S_156_NA	S	156	SRR15583286	22028	G	-AGTTCA	0,99717	2021-08-04	United States
S_614_G	S	614	SRR15583286	23403	A	G	0,999844	2021-08-04	United States
S_681_R	S	681	SRR15583286	23604	C	G	0,999689	2021-08-04	United States
S_950_N	S	950	SRR15583286	24410	G	A	0,993747	2021-08-04	United States
ORF3a_26_L	ORF3a	26	SRR15583286	25469	C	T	0,999846	2021-08-04	United States
M_82_T	M	82	SRR15583286	26767	T	C	0,999486	2021-08-04	United States
ORF7a_82_A	ORF7a	82	SRR15583286	27638	T	C	0,992278	2021-08-04	United States
ORF7a_120_I	ORF7a	120	SRR15583286	27752	C	T	1	2021-08-04	United States
ORF7b_40_I	ORF7b	40	SRR15583286	27874	C	T	0,999793	2021-08-04	United States
ORF8_60_F	ORF8	60	SRR15583286	28073	G	T	0,999749	2021-08-04	United States
ORF8_118_NA	ORF8	118	SRR15583286	28247	A	-GATTTC	0,80326	2021-08-04	United States
ORF8_119_V	ORF8	119	SRR15583286	28249	A	T	0,93038	2021-08-04	United States
ORF8_120_L	ORF8	120	SRR15583286	28253	C	A	0,987745	2021-08-04	United States
N_63_G	N	63	SRR15583286	28461	A	G	0,99022	2021-08-04	United States
N_203_M	N	203	SRR15583286	28881	G	T	1	2021-08-04	United States
N_215_C	N	215	SRR15583286	28916	G	T	0,998355	2021-08-04	United States
N_377_Y	N	377	SRR15583286	29402	G	T	1	2021-08-04	United States
ORF1ab_932_D	ORF1ab	932	SRR15583287	3061	A	C	0,999711	2021-08-04	United States
ORF1ab_1306_S	ORF1ab	1306	SRR15583287	4181	G	T	0,999877	2021-08-04	United States
ORF1ab_1754_I	ORF1ab	1754	SRR15583287	5526	C	T	0,999883	2021-08-04	United States
ORF1ab_2046_L	ORF1ab	2046	SRR15583287	6402	C	T	0,998476	2021-08-04	United States
ORF1ab_2200_N	ORF1ab	2200	SRR15583287	6865	G	T	0,154796	2021-08-04	United States
ORF1ab_2287_S	ORF1ab	2287	SRR15583287	7124	C	T	0,994695	2021-08-04	United States
ORF1ab_2388_T	ORF1ab	2388	SRR15583287	7427	G	A	0,999754	2021-08-04	United States
ORF1ab_2930_L	ORF1ab	2930	SRR15583287	9053	G	T	0,999578	2021-08-04	United States
ORF1ab_3255_I	ORF1ab	3255	SRR15583287	10029	C	T	0,999793	2021-08-04	United States
ORF1ab_3646_A	ORF1ab	3646	SRR15583287	11201	A	G	0,999735	2021-08-04	United States
ORF1ab_314_L	ORF1ab	314	SRR15583287	14408	C	T	0,999172	2021-08-04	United States
ORF1ab_662_S	ORF1ab	662	SRR15583287	15451	G	A	0,998929	2021-08-04	United States
ORF1ab_980_G	ORF1ab	980	SRR15583287	16406	T	G	0,0748663	2021-08-04	United States
ORF1ab_1000_L	ORF1ab	1000	SRR15583287	16466	C	T	1	2021-08-04	United States
ORF1ab_1918_V	ORF1ab	1918	SRR15583287	19220	C	T	0,999399	2021-08-04	United States
S_19_R	S	19	SRR15583287	21618	C	G	0,999856	2021-08-04	United States
S_30_H	S	30	SRR15583287	21650	A	C	0,0501114	2021-08-04	United States
S_112_L	S	112	SRR15583287	21897	C	T	1	2021-08-04	United States
S_142_D	S	142	SRR15583287	21987	G	A	0,842512	2021-08-04	United States
S_156_NA	S	156	SRR15583287	22028	G	-AGTTCA	0,999227	2021-08-04	United States
S_452_R	S	452	SRR15583287	22917	T	G	1	2021-08-04	United States
S_478_K	S	478	SRR15583287	22995	C	A	0,998418	2021-08-04	United States
S_614_G	S	614	SRR15583287	23403	A	G	0,999806	2021-08-04	United States
S_681_R	S	681	SRR15583287	23604	C	G	0,999427	2021-08-04	United States
S_950_N	S	950	SRR15583287	24410	G	A	0,992543	2021-08-04	United States
S_1153_Y	S	1153	SRR15583287	25019	G	T	0,99994	2021-08-04	United States
ORF3a_26_L	ORF3a	26	SRR15583287	25469	C	T	0,99941	2021-08-04	United States
ORF3a_239_Q	ORF3a	239	SRR15583287	26107	G	C	0,999581	2021-08-04	United States
M_82_T	M	82	SRR15583287	26767	T	C	0,999579	2021-08-04	United States
ORF7a_82_A	ORF7a	82	SRR15583287	27638	T	C	0,999138	2021-08-04	United States
ORF7a_120_I	ORF7a	120	SRR15583287	27752	C	T	1	2021-08-04	United States
ORF7b_40_I	ORF7b	40	SRR15583287	27874	C	T	0,999691	2021-08-04	United States
ORF8_118_NA	ORF8	118	SRR15583287	28247	A	-GATTTC	0,819896	2021-08-04	United States
ORF8_119_V	ORF8	119	SRR15583287	28249	A	T	0,874667	2021-08-04	United States
ORF8_120_L	ORF8	120	SRR15583287	28253	C	A	0,992754	2021-08-04	United States
N_63_G	N	63	SRR15583287	28461	A	G	0,981106	2021-08-04	United States
N_203_M	N	203	SRR15583287	28881	G	T	0,999846	2021-08-04	United States
N_215_C	N	215	SRR15583287	28916	G	T	0,999284	2021-08-04	United States
N_377_Y	N	377	SRR15583287	29402	G	T	0,99902	2021-08-04	United States
ORF1ab_767_K	ORF1ab	767	SRR15583288	2564	G	A	0,999916	2021-08-04	United States
ORF1ab_1306_S	ORF1ab	1306	SRR15583288	4181	G	T	0,999899	2021-08-04	United States
ORF1ab_2046_L	ORF1ab	2046	SRR15583288	6402	C	T	0,998603	2021-08-04	United States
ORF1ab_2287_S	ORF1ab	2287	SRR15583288	7124	C	T	1	2021-08-04	United States
ORF1ab_2930_L	ORF1ab	2930	SRR15583288	9053	G	T	0,99961	2021-08-04	United States
ORF1ab_3255_I	ORF1ab	3255	SRR15583288	10029	C	T	0,999889	2021-08-04	United States
ORF1ab_3646_A	ORF1ab	3646	SRR15583288	11201	A	G	0,999794	2021-08-04	United States
ORF1ab_314_L	ORF1ab	314	SRR15583288	14408	C	T	0,999446	2021-08-04	United States
ORF1ab_430_Y	ORF1ab	430	SRR15583288	14755	C	T	0,999929	2021-08-04	United States
ORF1ab_662_S	ORF1ab	662	SRR15583288	15451	G	A	0,999519	2021-08-04	United States
ORF1ab_980_G	ORF1ab	980	SRR15583288	16406	T	G	0,0710567	2021-08-04	United States
ORF1ab_1000_L	ORF1ab	1000	SRR15583288	16466	C	T	0,999767	2021-08-04	United States
ORF1ab_1257_V	ORF1ab	1257	SRR15583288	17236	A	G	0,999863	2021-08-04	United States
ORF1ab_1918_V	ORF1ab	1918	SRR15583288	19220	C	T	0,99921	2021-08-04	United States
S_19_R	S	19	SRR15583288	21618	C	G	0,999801	2021-08-04	United States
S_142_D	S	142	SRR15583288	21987	G	A	0,446663	2021-08-04	United States
S_156_NA	S	156	SRR15583288	22028	G	-AGTTCA	0,998748	2021-08-04	United States
S_452_R	S	452	SRR15583288	22917	T	G	0,999302	2021-08-04	United States
S_478_K	S	478	SRR15583288	22995	C	A	1	2021-08-04	United States
S_614_G	S	614	SRR15583288	23403	A	G	0,99988	2021-08-04	United States
S_681_R	S	681	SRR15583288	23604	C	G	0,999509	2021-08-04	United States
S_950_N	S	950	SRR15583288	24410	G	A	0,940484	2021-08-04	United States
ORF3a_26_L	ORF3a	26	SRR15583288	25469	C	T	0,999648	2021-08-04	United States
ORF3a_104_S	ORF3a	104	SRR15583288	25702	C	T	0,999774	2021-08-04	United States
ORF3a_254_V	ORF3a	254	SRR15583288	26153	G	T	0,99984	2021-08-04	United States
M_82_T	M	82	SRR15583288	26767	T	C	0,999725	2021-08-04	United States
ORF7a_82_A	ORF7a	82	SRR15583288	27638	T	C	1	2021-08-04	United States
ORF7a_120_I	ORF7a	120	SRR15583288	27752	C	T	0,999638	2021-08-04	United States
ORF7b_40_I	ORF7b	40	SRR15583288	27874	C	T	0,999365	2021-08-04	United States
ORF8_118_NA	ORF8	118	SRR15583288	28247	A	-GATTTC	0,828579	2021-08-04	United States
ORF8_119_V	ORF8	119	SRR15583288	28249	A	T	0,982659	2021-08-04	United States
ORF8_120_L	ORF8	120	SRR15583288	28253	C	A	0,987027	2021-08-04	United States
N_63_G	N	63	SRR15583288	28461	A	G	0,979771	2021-08-04	United States
N_203_M	N	203	SRR15583288	28881	G	T	0,999244	2021-08-04	United States
N_208_S	N	208	SRR15583288	28895	G	T	0,997637	2021-08-04	United States
N_215_C	N	215	SRR15583288	28916	G	T	0,999448	2021-08-04	United States
N_377_Y	N	377	SRR15583288	29402	G	T	0,999061	2021-08-04	United States
ORF1ab_1054_L	ORF1ab	1054	SRR15583289	3426	C	T	0,999804	2021-08-04	United States
ORF1ab_1306_S	ORF1ab	1306	SRR15583289	4181	G	T	0,999582	2021-08-04	United States
ORF1ab_2046_L	ORF1ab	2046	SRR15583289	6402	C	T	0,995131	2021-08-04	United States
ORF1ab_2554_V	ORF1ab	2554	SRR15583289	7926	C	T	1	2021-08-04	United States
ORF1ab_2930_L	ORF1ab	2930	SRR15583289	9053	G	T	0,998568	2021-08-04	United States
ORF1ab_3255_I	ORF1ab	3255	SRR15583289	10029	C	T	1	2021-08-04	United States
ORF1ab_3646_A	ORF1ab	3646	SRR15583289	11201	A	G	0,998937	2021-08-04	United States
ORF1ab_183_V	ORF1ab	183	SRR15583289	14014	T	G	0,999676	2021-08-04	United States
ORF1ab_314_L	ORF1ab	314	SRR15583289	14408	C	T	1	2021-08-04	United States
ORF1ab_662_S	ORF1ab	662	SRR15583289	15451	G	A	0,999509	2021-08-04	United States
ORF1ab_1000_L	ORF1ab	1000	SRR15583289	16466	C	T	1	2021-08-04	United States
ORF1ab_1918_V	ORF1ab	1918	SRR15583289	19220	C	T	0,998602	2021-08-04	United States
ORF1ab_2323_Y	ORF1ab	2323	SRR15583289	20434	G	T	1	2021-08-04	United States
S_19_R	S	19	SRR15583289	21618	C	G	1	2021-08-04	United States
S_156_NA	S	156	SRR15583289	22028	G	-AGTTCA	0,997394	2021-08-04	United States
S_614_G	S	614	SRR15583289	23403	A	G	0,999725	2021-08-04	United States
S_681_R	S	681	SRR15583289	23604	C	G	1	2021-08-04	United States
S_950_N	S	950	SRR15583289	24410	G	A	0,963361	2021-08-04	United States
ORF3a_26_L	ORF3a	26	SRR15583289	25469	C	T	1	2021-08-04	United States
M_82_T	M	82	SRR15583289	26767	T	C	1	2021-08-04	United States
ORF7b_40_I	ORF7b	40	SRR15583289	27874	C	T	1	2021-08-04	United States
ORF8_118_NA	ORF8	118	SRR15583289	28247	A	-GATTTC	0,843716	2021-08-04	United States
ORF8_119_V	ORF8	119	SRR15583289	28249	A	T	1	2021-08-04	United States
ORF8_120_L	ORF8	120	SRR15583289	28253	C	A	0,992053	2021-08-04	United States
N_63_G	N	63	SRR15583289	28461	A	G	0,972983	2021-08-04	United States
N_203_M	N	203	SRR15583289	28881	G	T	0,995708	2021-08-04	United States
N_215_C	N	215	SRR15583289	28916	G	T	1	2021-08-04	United States
N_377_Y	N	377	SRR15583289	29402	G	T	0,991803	2021-08-04	United States
ORF1ab_274_L	ORF1ab	274	SRR15583292	1085	G	T	0,99976	2021-08-04	United States
ORF1ab_1306_S	ORF1ab	1306	SRR15583292	4181	G	T	0,99984	2021-08-04	United States
ORF1ab_2046_L	ORF1ab	2046	SRR15583292	6402	C	T	0,998761	2021-08-04	United States
ORF1ab_2287_S	ORF1ab	2287	SRR15583292	7124	C	T	0,999775	2021-08-04	United States
ORF1ab_2554_V	ORF1ab	2554	SRR15583292	7926	C	T	0,999954	2021-08-04	United States
ORF1ab_2930_L	ORF1ab	2930	SRR15583292	9053	G	T	0,999832	2021-08-04	United States
ORF1ab_3255_I	ORF1ab	3255	SRR15583292	10029	C	T	0,999691	2021-08-04	United States
ORF1ab_3646_A	ORF1ab	3646	SRR15583292	11201	A	G	0,999726	2021-08-04	United States
ORF1ab_3976_F	ORF1ab	3976	SRR15583292	12191	G	T	0,999853	2021-08-04	United States
ORF1ab_183_V	ORF1ab	183	SRR15583292	14014	T	G	0,999887	2021-08-04	United States
ORF1ab_314_L	ORF1ab	314	SRR15583292	14408	C	T	0,99909	2021-08-04	United States
ORF1ab_662_S	ORF1ab	662	SRR15583292	15451	G	A	0,999494	2021-08-04	United States
ORF1ab_980_G	ORF1ab	980	SRR15583292	16406	T	G	0,0773751	2021-08-04	United States
ORF1ab_1000_L	ORF1ab	1000	SRR15583292	16466	C	T	0,999681	2021-08-04	United States
ORF1ab_1918_V	ORF1ab	1918	SRR15583292	19220	C	T	0,99844	2021-08-04	United States
S_19_R	S	19	SRR15583292	21618	C	G	0,999934	2021-08-04	United States
S_142_D	S	142	SRR15583292	21987	G	A	0,455248	2021-08-04	United States
S_156_NA	S	156	SRR15583292	22028	G	-AGTTCA	0,998564	2021-08-04	United States
S_452_R	S	452	SRR15583292	22917	T	G	0,999248	2021-08-04	United States
S_478_K	S	478	SRR15583292	22995	C	A	0,999837	2021-08-04	United States
S_614_G	S	614	SRR15583292	23403	A	G	0,999836	2021-08-04	United States
S_681_R	S	681	SRR15583292	23604	C	G	0,999579	2021-08-04	United States
S_950_N	S	950	SRR15583292	24410	G	A	0,932155	2021-08-04	United States
ORF3a_26_L	ORF3a	26	SRR15583292	25469	C	T	0,999878	2021-08-04	United States
M_19_H	M	19	SRR15583292	26579	A	T	0,494617	2021-08-04	United States
M_82_T	M	82	SRR15583292	26767	T	C	0,999696	2021-08-04	United States
ORF7a_82_A	ORF7a	82	SRR15583292	27638	T	C	0,999935	2021-08-04	United States
ORF7a_120_I	ORF7a	120	SRR15583292	27752	C	T	0,999814	2021-08-04	United States
ORF7b_40_I	ORF7b	40	SRR15583292	27874	C	T	0,999851	2021-08-04	United States
ORF8_118_NA	ORF8	118	SRR15583292	28247	A	-GATTTC	0,829475	2021-08-04	United States
ORF8_119_V	ORF8	119	SRR15583292	28249	A	T	0,980645	2021-08-04	United States
ORF8_120_L	ORF8	120	SRR15583292	28253	C	A	0,984551	2021-08-04	United States
N_63_G	N	63	SRR15583292	28461	A	G	0,969289	2021-08-04	United States
N_203_M	N	203	SRR15583292	28881	G	T	0,999668	2021-08-04	United States
N_215_C	N	215	SRR15583292	28916	G	T	0,999591	2021-08-04	United States
N_377_Y	N	377	SRR15583292	29402	G	T	0,998544	2021-08-04	United States
ORF1ab_1306_S	ORF1ab	1306	SRR15583297	4181	G	T	0,999969	2021-08-04	United States
ORF1ab_2046_L	ORF1ab	2046	SRR15583297	6402	C	T	0,998628	2021-08-04	United States
ORF1ab_2287_S	ORF1ab	2287	SRR15583297	7124	C	T	1	2021-08-04	United States
ORF1ab_2356_L	ORF1ab	2356	SRR15583297	7331	G	T	0,995006	2021-08-04	United States
ORF1ab_2375_T	ORF1ab	2375	SRR15583297	7388	G	A	0,0867574	2021-08-04	United States
ORF1ab_2930_L	ORF1ab	2930	SRR15583297	9053	G	T	0,999607	2021-08-04	United States
ORF1ab_3255_I	ORF1ab	3255	SRR15583297	10029	C	T	0,999781	2021-08-04	United States
ORF1ab_3646_A	ORF1ab	3646	SRR15583297	11201	A	G	0,999705	2021-08-04	United States
ORF1ab_314_L	ORF1ab	314	SRR15583297	14408	C	T	0,999247	2021-08-04	United States
ORF1ab_662_S	ORF1ab	662	SRR15583297	15451	G	A	0,999344	2021-08-04	United States
ORF1ab_980_G	ORF1ab	980	SRR15583297	16406	T	G	0,0545951	2021-08-04	United States
ORF1ab_1000_L	ORF1ab	1000	SRR15583297	16466	C	T	1	2021-08-04	United States
ORF1ab_1257_V	ORF1ab	1257	SRR15583297	17236	A	G	0,999869	2021-08-04	United States
ORF1ab_1918_V	ORF1ab	1918	SRR15583297	19220	C	T	0,999537	2021-08-04	United States
S_19_R	S	19	SRR15583297	21618	C	G	0,999948	2021-08-04	United States
S_142_D	S	142	SRR15583297	21987	G	A	0,657046	2021-08-04	United States
S_156_NA	S	156	SRR15583297	22028	G	-AGTTCA	0,997787	2021-08-04	United States
S_452_R	S	452	SRR15583297	22917	T	G	0,999534	2021-08-04	United States
S_478_K	S	478	SRR15583297	22995	C	A	1	2021-08-04	United States
S_614_G	S	614	SRR15583297	23403	A	G	0,999876	2021-08-04	United States
S_681_R	S	681	SRR15583297	23604	C	G	0,999839	2021-08-04	United States
S_950_N	S	950	SRR15583297	24410	G	A	0,977531	2021-08-04	United States
ORF3a_26_L	ORF3a	26	SRR15583297	25469	C	T	0,999607	2021-08-04	United States
M_82_T	M	82	SRR15583297	26767	T	C	0,999752	2021-08-04	United States
ORF7a_82_A	ORF7a	82	SRR15583297	27638	T	C	0,999304	2021-08-04	United States
ORF7a_120_I	ORF7a	120	SRR15583297	27752	C	T	1	2021-08-04	United States
ORF7b_40_I	ORF7b	40	SRR15583297	27874	C	T	1	2021-08-04	United States
ORF8_118_NA	ORF8	118	SRR15583297	28247	A	-GATTTC	0,81616	2021-08-04	United States
ORF8_120_L	ORF8	120	SRR15583297	28253	C	A	0,98513	2021-08-04	United States
N_63_G	N	63	SRR15583297	28461	A	G	0,9837	2021-08-04	United States
N_203_M	N	203	SRR15583297	28881	G	T	0,999566	2021-08-04	United States
N_215_C	N	215	SRR15583297	28916	G	T	0,999382	2021-08-04	United States
N_254_V	N	254	SRR15583297	29034	C	T	0,0645796	2021-08-04	United States
N_377_Y	N	377	SRR15583297	29402	G	T	1	2021-08-04	United States
ORF1ab_1306_S	ORF1ab	1306	SRR15583301	4181	G	T	0,999747	2021-08-05	United States
ORF1ab_2046_L	ORF1ab	2046	SRR15583301	6402	C	T	0,998299	2021-08-05	United States
ORF1ab_2287_S	ORF1ab	2287	SRR15583301	7124	C	T	0,999895	2021-08-05	United States
ORF1ab_2930_L	ORF1ab	2930	SRR15583301	9053	G	T	0,999521	2021-08-05	United States
ORF1ab_3255_I	ORF1ab	3255	SRR15583301	10029	C	T	0,999758	2021-08-05	United States
ORF1ab_3646_A	ORF1ab	3646	SRR15583301	11201	A	G	0,999602	2021-08-05	United States
ORF1ab_3731_V	ORF1ab	3731	SRR15583301	11456	A	G	0,999623	2021-08-05	United States
ORF1ab_314_L	ORF1ab	314	SRR15583301	14408	C	T	0,999274	2021-08-05	United States
ORF1ab_662_S	ORF1ab	662	SRR15583301	15451	G	A	0,99951	2021-08-05	United States
ORF1ab_1000_L	ORF1ab	1000	SRR15583301	16466	C	T	0,999716	2021-08-05	United States
ORF1ab_1918_V	ORF1ab	1918	SRR15583301	19220	C	T	0,999333	2021-08-05	United States
ORF1ab_2432_I	ORF1ab	2432	SRR15583301	20762	C	T	0,999853	2021-08-05	United States
S_19_R	S	19	SRR15583301	21618	C	G	0,999717	2021-08-05	United States
S_142_D	S	142	SRR15583301	21987	G	A	0,502481	2021-08-05	United States
S_156_NA	S	156	SRR15583301	22028	G	-AGTTCA	0,997501	2021-08-05	United States
S_452_R	S	452	SRR15583301	22917	T	G	0,999609	2021-08-05	United States
S_478_K	S	478	SRR15583301	22995	C	A	0,999506	2021-08-05	United States
S_614_G	S	614	SRR15583301	23403	A	G	0,999838	2021-08-05	United States
S_681_R	S	681	SRR15583301	23604	C	G	0,999519	2021-08-05	United States
S_950_N	S	950	SRR15583301	24410	G	A	0,852604	2021-08-05	United States
ORF3a_26_L	ORF3a	26	SRR15583301	25469	C	T	0,999551	2021-08-05	United States
M_82_T	M	82	SRR15583301	26767	T	C	0,999754	2021-08-05	United States
ORF7a_82_A	ORF7a	82	SRR15583301	27638	T	C	0,999431	2021-08-05	United States
ORF7a_120_I	ORF7a	120	SRR15583301	27752	C	T	0,999696	2021-08-05	United States
ORF7b_40_I	ORF7b	40	SRR15583301	27874	C	T	0,999513	2021-08-05	United States
ORF8_118_NA	ORF8	118	SRR15583301	28247	A	-GATTTC	0,832547	2021-08-05	United States
ORF8_119_V	ORF8	119	SRR15583301	28249	A	T	0,914557	2021-08-05	United States
ORF8_120_L	ORF8	120	SRR15583301	28253	C	A	0,987284	2021-08-05	United States
N_63_G	N	63	SRR15583301	28461	A	G	0,973082	2021-08-05	United States
N_203_M	N	203	SRR15583301	28881	G	T	0,999542	2021-08-05	United States
N_215_C	N	215	SRR15583301	28916	G	T	0,99944	2021-08-05	United States
N_377_Y	N	377	SRR15583301	29402	G	T	0,998332	2021-08-05	United States
ORF1ab_371_S	ORF1ab	371	SRR15583304	1376	C	T	0,860342	2021-08-05	United States
ORF1ab_767_K	ORF1ab	767	SRR15583304	2564	G	A	0,999926	2021-08-05	United States
ORF1ab_1228_G	ORF1ab	1228	SRR15583304	3948	A	G	0,999631	2021-08-05	United States
ORF1ab_1306_S	ORF1ab	1306	SRR15583304	4181	G	T	0,999903	2021-08-05	United States
ORF1ab_1826_D	ORF1ab	1826	SRR15583304	5743	G	C	0,0564628	2021-08-05	United States
ORF1ab_1827_H	ORF1ab	1827	SRR15583304	5744	T	C	0,0565733	2021-08-05	United States
ORF1ab_2046_L	ORF1ab	2046	SRR15583304	6402	C	T	0,997296	2021-08-05	United States
ORF1ab_2269_S	ORF1ab	2269	SRR15583304	7070	G	A	0,0884591	2021-08-05	United States
ORF1ab_2287_S	ORF1ab	2287	SRR15583304	7124	C	T	0,999685	2021-08-05	United States
ORF1ab_2930_L	ORF1ab	2930	SRR15583304	9053	G	T	0,999691	2021-08-05	United States
ORF1ab_3255_I	ORF1ab	3255	SRR15583304	10029	C	T	0,999137	2021-08-05	United States
ORF1ab_3646_A	ORF1ab	3646	SRR15583304	11201	A	G	0,999549	2021-08-05	United States
ORF1ab_3766_F	ORF1ab	3766	SRR15583304	11562	G	T	0,997381	2021-08-05	United States
ORF1ab_314_L	ORF1ab	314	SRR15583304	14408	C	T	0,998989	2021-08-05	United States
ORF1ab_662_S	ORF1ab	662	SRR15583304	15451	G	A	0,999492	2021-08-05	United States
ORF1ab_1000_L	ORF1ab	1000	SRR15583304	16466	C	T	0,999551	2021-08-05	United States
ORF1ab_1918_V	ORF1ab	1918	SRR15583304	19220	C	T	0,999516	2021-08-05	United States
S_19_R	S	19	SRR15583304	21618	C	G	1	2021-08-05	United States
S_30_H	S	30	SRR15583304	21650	A	C	0,0574065	2021-08-05	United States
S_142_D	S	142	SRR15583304	21987	G	A	0,949013	2021-08-05	United States
S_156_NA	S	156	SRR15583304	22028	G	-AGTTCA	0,99914	2021-08-05	United States
S_452_R	S	452	SRR15583304	22917	T	G	0,999682	2021-08-05	United States
S_478_K	S	478	SRR15583304	22995	C	A	0,999744	2021-08-05	United States
S_614_G	S	614	SRR15583304	23403	A	G	0,999867	2021-08-05	United States
S_681_R	S	681	SRR15583304	23604	C	G	0,999779	2021-08-05	United States
S_950_N	S	950	SRR15583304	24410	G	A	0,998291	2021-08-05	United States
ORF3a_26_L	ORF3a	26	SRR15583304	25469	C	T	0,999694	2021-08-05	United States
ORF3a_239_Q	ORF3a	239	SRR15583304	26107	G	C	0,999884	2021-08-05	United States
M_82_T	M	82	SRR15583304	26767	T	C	0,999878	2021-08-05	United States
M_170_I	M	170	SRR15583304	27030	G	A	0,103318	2021-08-05	United States
ORF7a_82_A	ORF7a	82	SRR15583304	27638	T	C	1	2021-08-05	United States
ORF7a_120_I	ORF7a	120	SRR15583304	27752	C	T	1	2021-08-05	United States
ORF7b_40_I	ORF7b	40	SRR15583304	27874	C	T	0,999744	2021-08-05	United States
ORF8_118_NA	ORF8	118	SRR15583304	28247	A	-GATTTC	0,833712	2021-08-05	United States
ORF8_119_V	ORF8	119	SRR15583304	28249	A	T	0,971519	2021-08-05	United States
ORF8_120_L	ORF8	120	SRR15583304	28253	C	A	0,988839	2021-08-05	United States
N_63_G	N	63	SRR15583304	28461	A	G	0,99026	2021-08-05	United States
N_203_M	N	203	SRR15583304	28881	G	T	1	2021-08-05	United States
N_215_C	N	215	SRR15583304	28916	G	T	0,999288	2021-08-05	United States
N_377_Y	N	377	SRR15583304	29402	G	T	0,99681	2021-08-05	United States
ORF10_24_C	ORF10	24	SRR15583304	29627	C	T	0,998468	2021-08-05	United States
ORF1ab_1306_S	ORF1ab	1306	SRR15583306	4181	G	T	1	2021-08-05	United States
ORF1ab_2046_L	ORF1ab	2046	SRR15583306	6402	C	T	0,998396	2021-08-05	United States
ORF1ab_2287_S	ORF1ab	2287	SRR15583306	7124	C	T	1	2021-08-05	United States
ORF1ab_2930_L	ORF1ab	2930	SRR15583306	9053	G	T	0,999795	2021-08-05	United States
ORF1ab_3255_I	ORF1ab	3255	SRR15583306	10029	C	T	1	2021-08-05	United States
ORF1ab_3646_A	ORF1ab	3646	SRR15583306	11201	A	G	0,999728	2021-08-05	United States
ORF1ab_183_V	ORF1ab	183	SRR15583306	14014	T	G	0,999963	2021-08-05	United States
ORF1ab_314_L	ORF1ab	314	SRR15583306	14408	C	T	0,999645	2021-08-05	United States
ORF1ab_662_S	ORF1ab	662	SRR15583306	15451	G	A	0,998686	2021-08-05	United States
ORF1ab_1000_L	ORF1ab	1000	SRR15583306	16466	C	T	1	2021-08-05	United States
ORF1ab_1918_V	ORF1ab	1918	SRR15583306	19220	C	T	0,999532	2021-08-05	United States
S_19_R	S	19	SRR15583306	21618	C	G	1	2021-08-05	United States
S_142_D	S	142	SRR15583306	21987	G	A	0,960396	2021-08-05	United States
S_156_NA	S	156	SRR15583306	22028	G	-AGTTCA	0,999336	2021-08-05	United States
S_198_Y	S	198	SRR15583306	22154	G	T	0,058265	2021-08-05	United States
S_452_R	S	452	SRR15583306	22917	T	G	1	2021-08-05	United States
S_478_K	S	478	SRR15583306	22995	C	A	1	2021-08-05	United States
S_614_G	S	614	SRR15583306	23403	A	G	0,999885	2021-08-05	United States
S_676_I	S	676	SRR15583306	23589	C	T	0,999889	2021-08-05	United States
S_681_R	S	681	SRR15583306	23604	C	G	0,999873	2021-08-05	United States
S_950_N	S	950	SRR15583306	24410	G	A	0,996626	2021-08-05	United States
ORF3a_26_L	ORF3a	26	SRR15583306	25469	C	T	0,999955	2021-08-05	United States
M_82_T	M	82	SRR15583306	26767	T	C	0,999824	2021-08-05	United States
ORF7b_40_I	ORF7b	40	SRR15583306	27874	C	T	0,999925	2021-08-05	United States
ORF8_118_NA	ORF8	118	SRR15583306	28247	A	-GATTTC	0,823357	2021-08-05	United States
ORF8_119_V	ORF8	119	SRR15583306	28249	A	T	0,957447	2021-08-05	United States
ORF8_120_L	ORF8	120	SRR15583306	28253	C	A	0,997951	2021-08-05	United States
N_63_G	N	63	SRR15583306	28461	A	G	0,990913	2021-08-05	United States
N_203_M	N	203	SRR15583306	28881	G	T	1	2021-08-05	United States
N_215_C	N	215	SRR15583306	28916	G	T	0,997921	2021-08-05	United States
ORF1ab_781_K	ORF1ab	781	SRR15583307	2607	C	A	0,234112	2021-08-05	United States
ORF1ab_1633_D	ORF1ab	1633	SRR15583307	5164	G	T	0,999446	2021-08-05	United States
ORF1ab_1640_L	ORF1ab	1640	SRR15583307	5184	C	T	1	2021-08-05	United States
ORF1ab_1826_D	ORF1ab	1826	SRR15583307	5743	G	C	0,0707744	2021-08-05	United States
ORF1ab_1827_H	ORF1ab	1827	SRR15583307	5744	T	C	0,0705956	2021-08-05	United States
ORF1ab_3209_V	ORF1ab	3209	SRR15583307	9891	C	T	1	2021-08-05	United States
ORF1ab_3718_A	ORF1ab	3718	SRR15583307	11418	T	C	0,999977	2021-08-05	United States
ORF1ab_3750_I	ORF1ab	3750	SRR15583307	11514	C	T	0,998918	2021-08-05	United States
ORF1ab_314_L	ORF1ab	314	SRR15583307	14408	C	T	0,999295	2021-08-05	United States
ORF1ab_662_S	ORF1ab	662	SRR15583307	15451	G	A	0,998993	2021-08-05	United States
ORF1ab_1000_L	ORF1ab	1000	SRR15583307	16466	C	T	1	2021-08-05	United States
ORF1ab_2333_G	ORF1ab	2333	SRR15583307	20465	A	G	0,0527704	2021-08-05	United States
S_19_R	S	19	SRR15583307	21618	C	G	1	2021-08-05	United States
S_142_D	S	142	SRR15583307	21987	G	A	0,9375	2021-08-05	United States
S_156_NA	S	156	SRR15583307	22028	G	-AGTTCA	0,998589	2021-08-05	United States
S_222_V	S	222	SRR15583307	22227	C	T	1	2021-08-05	United States
S_289_I	S	289	SRR15583307	22427	G	A	1	2021-08-05	United States
S_452_R	S	452	SRR15583307	22917	T	G	1	2021-08-05	United States
S_478_K	S	478	SRR15583307	22995	C	A	1	2021-08-05	United States
S_614_G	S	614	SRR15583307	23403	A	G	0,999805	2021-08-05	United States
S_681_R	S	681	SRR15583307	23604	C	G	1	2021-08-05	United States
S_950_N	S	950	SRR15583307	24410	G	A	0,998193	2021-08-05	United States
ORF3a_26_L	ORF3a	26	SRR15583307	25469	C	T	0,999696	2021-08-05	United States
ORF3a_93_Y	ORF3a	93	SRR15583307	25669	C	T	0,962889	2021-08-05	United States
M_82_T	M	82	SRR15583307	26767	T	C	0,999741	2021-08-05	United States
ORF8_118_NA	ORF8	118	SRR15583307	28247	A	-GATTTC	0,826281	2021-08-05	United States
ORF8_120_L	ORF8	120	SRR15583307	28253	C	A	0,997988	2021-08-05	United States
N_18_V	N	18	SRR15583307	28326	G	T	0,999862	2021-08-05	United States
N_63_G	N	63	SRR15583307	28461	A	G	0,983664	2021-08-05	United States
N_203_M	N	203	SRR15583307	28881	G	T	1	2021-08-05	United States
N_368_NA	N	368	SRR15583307	29376	C	+A	0,0672269	2021-08-05	United States
ORF1ab_309_L	ORF1ab	309	SRR15583310	1191	C	T	1	2021-08-05	United States
ORF1ab_1250_I	ORF1ab	1250	SRR15583310	4014	C	T	0,999903	2021-08-05	United States
ORF1ab_1640_L	ORF1ab	1640	SRR15583310	5184	C	T	0,999211	2021-08-05	United States
ORF1ab_1921_Q	ORF1ab	1921	SRR15583310	6027	C	A	0,99992	2021-08-05	United States
ORF1ab_2980_N	ORF1ab	2980	SRR15583310	9203	G	A	0,99939	2021-08-05	United States
ORF1ab_3138_S	ORF1ab	3138	SRR15583310	9678	T	C	0,999752	2021-08-05	United States
ORF1ab_3572_M	ORF1ab	3572	SRR15583310	10979	G	A	0,999823	2021-08-05	United States
ORF1ab_3580_Q	ORF1ab	3580	SRR15583310	11005	C	A	0,600584	2021-08-05	United States
ORF1ab_314_L	ORF1ab	314	SRR15583310	14408	C	T	0,99979	2021-08-05	United States
ORF1ab_2310_R	ORF1ab	2310	SRR15583310	20396	A	G	0,999878	2021-08-05	United States
S_19_R	S	19	SRR15583310	21618	C	G	0,999735	2021-08-05	United States
S_77_T	S	77	SRR15583310	21792	A	C	1	2021-08-05	United States
S_142_D	S	142	SRR15583310	21987	G	A	0,46873	2021-08-05	United States
S_156_NA	S	156	SRR15583310	22028	G	-AGTTCA	0,998636	2021-08-05	United States
S_452_R	S	452	SRR15583310	22917	T	G	0,999796	2021-08-05	United States
S_478_K	S	478	SRR15583310	22995	C	A	0,999553	2021-08-05	United States
S_614_G	S	614	SRR15583310	23403	A	G	0,99982	2021-08-05	United States
S_681_R	S	681	SRR15583310	23604	C	G	0,999753	2021-08-05	United States
S_950_N	S	950	SRR15583310	24410	G	A	0,959048	2021-08-05	United States
ORF3a_26_L	ORF3a	26	SRR15583310	25469	C	T	0,99979	2021-08-05	United States
ORF3a_69_L	ORF3a	69	SRR15583310	25598	G	T	0,99937	2021-08-05	United States
M_82_T	M	82	SRR15583310	26767	T	C	0,999751	2021-08-05	United States
ORF7a_82_A	ORF7a	82	SRR15583310	27638	T	C	1	2021-08-05	United States
ORF7a_120_I	ORF7a	120	SRR15583310	27752	C	T	0,999521	2021-08-05	United States
ORF8_92_*	ORF8	92	SRR15583310	28167	G	T	0,997068	2021-08-05	United States
N_63_G	N	63	SRR15583310	28461	A	G	0,979747	2021-08-05	United States
N_203_M	N	203	SRR15583310	28881	G	T	0,999751	2021-08-05	United States
N_377_Y	N	377	SRR15583310	29402	G	T	0,999427	2021-08-05	United States
ORF1ab_640_D	ORF1ab	640	SRR15583314	2185	G	T	0,995789	2021-08-05	United States
ORF1ab_1640_L	ORF1ab	1640	SRR15583314	5184	C	T	0,999211	2021-08-05	United States
ORF1ab_2303_F	ORF1ab	2303	SRR15583314	7173	C	T	0,0545635	2021-08-05	United States
ORF1ab_3079_V	ORF1ab	3079	SRR15583314	9501	C	T	0,989282	2021-08-05	United States
ORF1ab_3209_V	ORF1ab	3209	SRR15583314	9891	C	T	0,999315	2021-08-05	United States
ORF1ab_3718_A	ORF1ab	3718	SRR15583314	11418	T	C	0,999562	2021-08-05	United States
ORF1ab_3750_I	ORF1ab	3750	SRR15583314	11514	C	T	0,999371	2021-08-05	United States
ORF1ab_4337_S	ORF1ab	4337	SRR15583314	13274	C	T	0,999871	2021-08-05	United States
ORF1ab_314_L	ORF1ab	314	SRR15583314	14408	C	T	0,999523	2021-08-05	United States
ORF1ab_662_S	ORF1ab	662	SRR15583314	15451	G	A	0,998849	2021-08-05	United States
ORF1ab_814_D	ORF1ab	814	SRR15583314	15908	G	A	0,999817	2021-08-05	United States
ORF1ab_1000_L	ORF1ab	1000	SRR15583314	16466	C	T	0,999303	2021-08-05	United States
S_3_NA	S	3	SRR15583314	21569	G	+T	0,115153	2021-08-05	United States
S_5_F	S	5	SRR15583314	21575	C	T	1	2021-08-05	United States
S_19_R	S	19	SRR15583314	21618	C	G	0,999776	2021-08-05	United States
S_142_D	S	142	SRR15583314	21987	G	A	0,675676	2021-08-05	United States
S_156_NA	S	156	SRR15583314	22028	G	-AGTTCA	0,999234	2021-08-05	United States
S_222_V	S	222	SRR15583314	22227	C	T	0,999939	2021-08-05	United States
S_367_L	S	367	SRR15583314	22661	G	C	0,999879	2021-08-05	United States
S_452_R	S	452	SRR15583314	22917	T	G	0,99945	2021-08-05	United States
S_478_K	S	478	SRR15583314	22995	C	A	1	2021-08-05	United States
S_614_G	S	614	SRR15583314	23403	A	G	0,999772	2021-08-05	United States
S_681_R	S	681	SRR15583314	23604	C	G	0,999882	2021-08-05	United States
S_950_N	S	950	SRR15583314	24410	G	A	0,990164	2021-08-05	United States
S_1150_D	S	1150	SRR15583314	25012	G	T	0,0719572	2021-08-05	United States
ORF3a_26_L	ORF3a	26	SRR15583314	25469	C	T	0,999801	2021-08-05	United States
ORF3a_54_NA	ORF3a	54	SRR15583314	25553	C	+T	0,0511518	2021-08-05	United States
ORF3a_55_F	ORF3a	55	SRR15583314	25555	G	T	0,999754	2021-08-05	United States
M_82_T	M	82	SRR15583314	26767	T	C	0,999898	2021-08-05	United States
ORF7a_82_A	ORF7a	82	SRR15583314	27638	T	C	0,997573	2021-08-05	United States
ORF7a_120_I	ORF7a	120	SRR15583314	27752	C	T	1	2021-08-05	United States
ORF8_118_NA	ORF8	118	SRR15583314	28247	A	-GATTTC	0,807658	2021-08-05	United States
ORF8_119_V	ORF8	119	SRR15583314	28249	A	T	0,944828	2021-08-05	United States
ORF8_120_L	ORF8	120	SRR15583314	28253	C	A	0,991513	2021-08-05	United States
N_63_G	N	63	SRR15583314	28461	A	G	0,983543	2021-08-05	United States
N_203_M	N	203	SRR15583314	28881	G	T	0,995327	2021-08-05	United States
N_377_Y	N	377	SRR15583314	29402	G	T	1	2021-08-05	United States
ORF1ab_1188_L	ORF1ab	1188	SRR15583316	3828	C	T	0,99974	2021-08-05	United States
ORF1ab_1795_Q	ORF1ab	1795	SRR15583316	5648	A	C	1	2021-08-05	United States
ORF1ab_2094_G	ORF1ab	2094	SRR15583316	6546	A	G	0,989156	2021-08-05	United States
ORF1ab_2121_I	ORF1ab	2121	SRR15583316	6627	C	T	0,999366	2021-08-05	United States
ORF1ab_3674_NA	ORF1ab	3674	SRR15583316	11287	G	-TCTGGTTTT	0,915255	2021-08-05	United States
ORF1ab_314_L	ORF1ab	314	SRR15583316	14408	C	T	0,999614	2021-08-05	United States
ORF1ab_1264_D	ORF1ab	1264	SRR15583316	17259	G	T	0,999852	2021-08-05	United States
ORF1ab_2557_R	ORF1ab	2557	SRR15583316	21137	A	G	1	2021-08-05	United States
S_18_F	S	18	SRR15583316	21614	C	T	1	2021-08-05	United States
S_20_N	S	20	SRR15583316	21621	C	A	1	2021-08-05	United States
S_26_S	S	26	SRR15583316	21638	C	T	0,993711	2021-08-05	United States
S_138_Y	S	138	SRR15583316	21974	G	T	0,99893	2021-08-05	United States
S_190_S	S	190	SRR15583316	22132	G	T	0,998294	2021-08-05	United States
S_417_T	S	417	SRR15583316	22812	A	C	0,998238	2021-08-05	United States
S_614_G	S	614	SRR15583316	23403	A	G	0,999769	2021-08-05	United States
S_655_Y	S	655	SRR15583316	23525	C	T	0,999825	2021-08-05	United States
S_1027_I	S	1027	SRR15583316	24642	C	T	1	2021-08-05	United States
S_1176_F	S	1176	SRR15583316	25088	G	T	1	2021-08-05	United States
ORF3a_253_P	ORF3a	253	SRR15583316	26149	T	C	0,991299	2021-08-05	United States
M_125_Y	M	125	SRR15583316	26895	C	T	0,144518	2021-08-05	United States
ORF8_66_D	ORF8	66	SRR15583316	28090	G	A	0,992318	2021-08-05	United States
ORF8_92_K	ORF8	92	SRR15583316	28167	G	A	0,998949	2021-08-05	United States
N_80_R	N	80	SRR15583316	28512	C	G	0,999837	2021-08-05	United States
N_202_C	N	202	SRR15583316	28877	A	T	1	2021-08-05	United States
N_202_T	N	202	SRR15583316	28878	G	C	1	2021-08-05	United States
N_203_K	N	203	SRR15583316	28881	G	A	1	2021-08-05	United States
N_204_R	N	204	SRR15583316	28883	G	C	1	2021-08-05	United States
ORF1ab_148_K	ORF1ab	148	SRR15583317	707	G	A	0,981599	2021-08-05	United States
ORF1ab_278_S	ORF1ab	278	SRR15583317	1098	A	G	0,9999	2021-08-05	United States
ORF1ab_1640_L	ORF1ab	1640	SRR15583317	5184	C	T	1	2021-08-05	United States
ORF1ab_1826_D	ORF1ab	1826	SRR15583317	5743	G	C	0,0683403	2021-08-05	United States
ORF1ab_1827_H	ORF1ab	1827	SRR15583317	5744	T	C	0,0690377	2021-08-05	United States
ORF1ab_2818_C	ORF1ab	2818	SRR15583317	8717	C	T	0,0519481	2021-08-05	United States
ORF1ab_3209_V	ORF1ab	3209	SRR15583317	9891	C	T	1	2021-08-05	United States
ORF1ab_3718_A	ORF1ab	3718	SRR15583317	11418	T	C	1	2021-08-05	United States
ORF1ab_3750_I	ORF1ab	3750	SRR15583317	11514	C	T	0,999288	2021-08-05	United States
ORF1ab_276_H	ORF1ab	276	SRR15583317	14294	G	A	0,998249	2021-08-05	United States
ORF1ab_314_L	ORF1ab	314	SRR15583317	14408	C	T	0,999493	2021-08-05	United States
ORF1ab_662_S	ORF1ab	662	SRR15583317	15451	G	A	0,998309	2021-08-05	United States
ORF1ab_1000_L	ORF1ab	1000	SRR15583317	16466	C	T	1	2021-08-05	United States
ORF1ab_2172_NA	ORF1ab	2172	SRR15583317	19983	C	+T	0,0525624	2021-08-05	United States
ORF1ab_2333_G	ORF1ab	2333	SRR15583317	20465	A	G	0,0707965	2021-08-05	United States
S_19_R	S	19	SRR15583317	21618	C	G	1	2021-08-05	United States
S_30_H	S	30	SRR15583317	21650	A	C	0,068323	2021-08-05	United States
S_49_Q	S	49	SRR15583317	21709	T	A	0,109023	2021-08-05	United States
S_156_NA	S	156	SRR15583317	22028	G	-AGTTCA	1	2021-08-05	United States
S_222_V	S	222	SRR15583317	22227	C	T	1	2021-08-05	United States
S_224_Q	S	224	SRR15583317	22232	G	C	1	2021-08-05	United States
S_452_R	S	452	SRR15583317	22917	T	G	1	2021-08-05	United States
S_478_K	S	478	SRR15583317	22995	C	A	1	2021-08-05	United States
S_614_G	S	614	SRR15583317	23403	A	G	0,99986	2021-08-05	United States
S_681_R	S	681	SRR15583317	23604	C	G	0,999766	2021-08-05	United States
S_950_N	S	950	SRR15583317	24410	G	A	0,999009	2021-08-05	United States
S_1074_S	S	1074	SRR15583317	24783	A	G	0,997755	2021-08-05	United States
S_1264_L	S	1264	SRR15583317	25352	G	T	0,999186	2021-08-05	United States
ORF3a_26_L	ORF3a	26	SRR15583317	25469	C	T	0,999787	2021-08-05	United States
M_82_T	M	82	SRR15583317	26767	T	C	0,999845	2021-08-05	United States
ORF6_48_N	ORF6	48	SRR15583317	27345	A	T	0,999795	2021-08-05	United States
ORF8_18_*	ORF8	18	SRR15583317	27945	C	T	0,051589	2021-08-05	United States
ORF8_118_NA	ORF8	118	SRR15583317	28247	A	-GATTTC	0,827532	2021-08-05	United States
ORF8_120_L	ORF8	120	SRR15583317	28253	C	A	0,996528	2021-08-05	United States
N_63_G	N	63	SRR15583317	28461	A	G	0,987567	2021-08-05	United States
N_203_M	N	203	SRR15583317	28881	G	T	1	2021-08-05	United States
N_377_Y	N	377	SRR15583317	29402	G	T	1	2021-08-05	United States
ORF1ab_1066_E	ORF1ab	1066	SRR15583318	3461	A	G	0,999507	2021-08-05	United States
ORF1ab_1640_L	ORF1ab	1640	SRR15583318	5184	C	T	1	2021-08-05	United States
ORF1ab_1826_D	ORF1ab	1826	SRR15583318	5743	G	C	0,0933671	2021-08-05	United States
ORF1ab_1827_H	ORF1ab	1827	SRR15583318	5744	T	C	0,0934461	2021-08-05	United States
ORF1ab_3209_V	ORF1ab	3209	SRR15583318	9891	C	T	1	2021-08-05	United States
ORF1ab_3718_A	ORF1ab	3718	SRR15583318	11418	T	C	0,999914	2021-08-05	United States
ORF1ab_3750_I	ORF1ab	3750	SRR15583318	11514	C	T	0,999264	2021-08-05	United States
ORF1ab_314_L	ORF1ab	314	SRR15583318	14408	C	T	0,999741	2021-08-05	United States
ORF1ab_662_S	ORF1ab	662	SRR15583318	15451	G	A	0,999137	2021-08-05	United States
ORF1ab_1000_L	ORF1ab	1000	SRR15583318	16466	C	T	1	2021-08-05	United States
S_19_R	S	19	SRR15583318	21618	C	G	1	2021-08-05	United States
S_30_H	S	30	SRR15583318	21650	A	C	0,0538462	2021-08-05	United States
S_156_NA	S	156	SRR15583318	22028	G	-AGTTCA	1	2021-08-05	United States
S_222_V	S	222	SRR15583318	22227	C	T	1	2021-08-05	United States
S_452_R	S	452	SRR15583318	22917	T	G	1	2021-08-05	United States
S_478_K	S	478	SRR15583318	22995	C	A	1	2021-08-05	United States
S_614_G	S	614	SRR15583318	23403	A	G	0,999809	2021-08-05	United States
S_681_R	S	681	SRR15583318	23604	C	G	0,997883	2021-08-05	United States
S_950_N	S	950	SRR15583318	24410	G	A	0,998537	2021-08-05	United States
ORF3a_26_L	ORF3a	26	SRR15583318	25469	C	T	0,999776	2021-08-05	United States
ORF3a_224_C	ORF3a	224	SRR15583318	26062	G	T	0,998626	2021-08-05	United States
M_82_T	M	82	SRR15583318	26767	T	C	0,99923	2021-08-05	United States
M_197_N	M	197	SRR15583318	27112	G	A	0,999577	2021-08-05	United States
ORF6_22_NA	ORF6	22	SRR15583318	27267	T	-A	0,0514905	2021-08-05	United States
ORF7a_82_A	ORF7a	82	SRR15583318	27638	T	C	0,994083	2021-08-05	United States
ORF7a_120_I	ORF7a	120	SRR15583318	27752	C	T	1	2021-08-05	United States
ORF8_118_NA	ORF8	118	SRR15583318	28247	A	-GATTTC	0,815212	2021-08-05	United States
ORF8_120_L	ORF8	120	SRR15583318	28253	C	A	0,992248	2021-08-05	United States
N_63_G	N	63	SRR15583318	28461	A	G	0,994851	2021-08-05	United States
N_203_M	N	203	SRR15583318	28881	G	T	1	2021-08-05	United States
ORF1ab_892_L	ORF1ab	892	SRR15583319	2940	C	T	0,059305	2021-08-05	United States
ORF1ab_1306_S	ORF1ab	1306	SRR15583319	4181	G	T	0,999898	2021-08-05	United States
ORF1ab_2046_L	ORF1ab	2046	SRR15583319	6402	C	T	0,998277	2021-08-05	United States
ORF1ab_2287_S	ORF1ab	2287	SRR15583319	7124	C	T	1	2021-08-05	United States
ORF1ab_2855_V	ORF1ab	2855	SRR15583319	8829	C	T	1	2021-08-05	United States
ORF1ab_2930_L	ORF1ab	2930	SRR15583319	9053	G	T	0,999754	2021-08-05	United States
ORF1ab_3255_I	ORF1ab	3255	SRR15583319	10029	C	T	0,999326	2021-08-05	United States
ORF1ab_3646_A	ORF1ab	3646	SRR15583319	11201	A	G	0,999414	2021-08-05	United States
ORF1ab_4133_T	ORF1ab	4133	SRR15583319	12662	G	A	0,99979	2021-08-05	United States
ORF1ab_314_L	ORF1ab	314	SRR15583319	14408	C	T	0,999327	2021-08-05	United States
ORF1ab_662_S	ORF1ab	662	SRR15583319	15451	G	A	0,999478	2021-08-05	United States
ORF1ab_1000_L	ORF1ab	1000	SRR15583319	16466	C	T	1	2021-08-05	United States
ORF1ab_1847_S	ORF1ab	1847	SRR15583319	19006	G	T	0,999887	2021-08-05	United States
ORF1ab_1918_V	ORF1ab	1918	SRR15583319	19220	C	T	0,999459	2021-08-05	United States
ORF1ab_2333_G	ORF1ab	2333	SRR15583319	20465	A	G	0,0779037	2021-08-05	United States
S_19_R	S	19	SRR15583319	21618	C	G	0,999259	2021-08-05	United States
S_95_I	S	95	SRR15583319	21846	C	T	1	2021-08-05	United States
S_142_D	S	142	SRR15583319	21987	G	A	0,880886	2021-08-05	United States
S_156_NA	S	156	SRR15583319	22028	G	-AGTTCA	0,997648	2021-08-05	United States
S_452_R	S	452	SRR15583319	22917	T	G	0,99867	2021-08-05	United States
S_478_K	S	478	SRR15583319	22995	C	A	1	2021-08-05	United States
S_614_G	S	614	SRR15583319	23403	A	G	0,999826	2021-08-05	United States
S_681_R	S	681	SRR15583319	23604	C	G	0,9998	2021-08-05	United States
S_809_S	S	809	SRR15583319	23987	C	T	0,998339	2021-08-05	United States
S_950_N	S	950	SRR15583319	24410	G	A	0,995061	2021-08-05	United States
ORF3a_26_L	ORF3a	26	SRR15583319	25469	C	T	0,999823	2021-08-05	United States
M_82_T	M	82	SRR15583319	26767	T	C	0,999771	2021-08-05	United States
ORF7a_82_A	ORF7a	82	SRR15583319	27638	T	C	1	2021-08-05	United States
ORF7a_100_NA	ORF7a	100	SRR15583319	27693	T	-TTTCTTA	0,052506	2021-08-05	United States
ORF7a_120_I	ORF7a	120	SRR15583319	27752	C	T	1	2021-08-05	United States
ORF7b_40_I	ORF7b	40	SRR15583319	27874	C	T	0,999625	2021-08-05	United States
ORF8_118_NA	ORF8	118	SRR15583319	28247	A	-GATTTC	0,819862	2021-08-05	United States
ORF8_119_V	ORF8	119	SRR15583319	28249	A	T	0,973094	2021-08-05	United States
ORF8_120_L	ORF8	120	SRR15583319	28253	C	A	0,994637	2021-08-05	United States
N_63_G	N	63	SRR15583319	28461	A	G	0,967884	2021-08-05	United States
N_203_M	N	203	SRR15583319	28881	G	T	1	2021-08-05	United States
N_215_C	N	215	SRR15583319	28916	G	T	0,999324	2021-08-05	United States
N_377_Y	N	377	SRR15583319	29402	G	T	0,99359	2021-08-05	United States
ORF1ab_140_NA	ORF1ab	140	SRR15583324	685	A	-AAGTCATTT	0,905643	2021-08-05	United States
ORF1ab_1306_S	ORF1ab	1306	SRR15583324	4181	G	T	0,999682	2021-08-05	United States
ORF1ab_2046_L	ORF1ab	2046	SRR15583324	6402	C	T	0,99792	2021-08-05	United States
ORF1ab_2269_D	ORF1ab	2269	SRR15583324	7071	G	A	0,215962	2021-08-05	United States
ORF1ab_2287_S	ORF1ab	2287	SRR15583324	7124	C	T	1	2021-08-05	United States
ORF1ab_2695_N	ORF1ab	2695	SRR15583324	8349	G	A	0,999919	2021-08-05	United States
ORF1ab_2930_L	ORF1ab	2930	SRR15583324	9053	G	T	0,999512	2021-08-05	United States
ORF1ab_3255_I	ORF1ab	3255	SRR15583324	10029	C	T	1	2021-08-05	United States
ORF1ab_3646_A	ORF1ab	3646	SRR15583324	11201	A	G	0,999517	2021-08-05	United States
ORF1ab_314_L	ORF1ab	314	SRR15583324	14408	C	T	0,999561	2021-08-05	United States
ORF1ab_662_S	ORF1ab	662	SRR15583324	15451	G	A	0,999112	2021-08-05	United States
ORF1ab_1000_L	ORF1ab	1000	SRR15583324	16466	C	T	1	2021-08-05	United States
ORF1ab_1257_V	ORF1ab	1257	SRR15583324	17236	A	G	0,999936	2021-08-05	United States
ORF1ab_1918_V	ORF1ab	1918	SRR15583324	19220	C	T	0,999807	2021-08-05	United States
S_19_R	S	19	SRR15583324	21618	C	G	1	2021-08-05	United States
S_142_D	S	142	SRR15583324	21987	G	A	0,94052	2021-08-05	United States
S_156_NA	S	156	SRR15583324	22028	G	-AGTTCA	0,996656	2021-08-05	United States
S_452_R	S	452	SRR15583324	22917	T	G	1	2021-08-05	United States
S_478_K	S	478	SRR15583324	22995	C	A	1	2021-08-05	United States
S_614_G	S	614	SRR15583324	23403	A	G	0,999682	2021-08-05	United States
S_681_R	S	681	SRR15583324	23604	C	G	0,999515	2021-08-05	United States
S_950_N	S	950	SRR15583324	24410	G	A	0,998963	2021-08-05	United States
ORF3a_26_L	ORF3a	26	SRR15583324	25469	C	T	0,999717	2021-08-05	United States
M_82_T	M	82	SRR15583324	26767	T	C	0,999642	2021-08-05	United States
ORF7a_82_A	ORF7a	82	SRR15583324	27638	T	C	1	2021-08-05	United States
ORF7a_120_I	ORF7a	120	SRR15583324	27752	C	T	1	2021-08-05	United States
ORF7b_40_I	ORF7b	40	SRR15583324	27874	C	T	0,999594	2021-08-05	United States
ORF8_36_S	ORF8	36	SRR15583324	27999	C	T	0,999867	2021-08-05	United States
ORF8_118_NA	ORF8	118	SRR15583324	28247	A	-GATTTC	0,797515	2021-08-05	United States
ORF8_120_L	ORF8	120	SRR15583324	28253	C	A	1	2021-08-05	United States
N_63_G	N	63	SRR15583324	28461	A	G	0,995348	2021-08-05	United States
N_203_M	N	203	SRR15583324	28881	G	T	0,999406	2021-08-05	United States
N_215_C	N	215	SRR15583324	28916	G	T	1	2021-08-05	United States
ORF1ab_1633_D	ORF1ab	1633	SRR15583329	5164	G	T	1	2021-08-05	United States
ORF1ab_1640_L	ORF1ab	1640	SRR15583329	5184	C	T	1	2021-08-05	United States
ORF1ab_1826_D	ORF1ab	1826	SRR15583329	5743	G	C	0,0613699	2021-08-05	United States
ORF1ab_1827_H	ORF1ab	1827	SRR15583329	5744	T	C	0,0614586	2021-08-05	United States
ORF1ab_3209_V	ORF1ab	3209	SRR15583329	9891	C	T	1	2021-08-05	United States
ORF1ab_3420_L	ORF1ab	3420	SRR15583329	10523	G	C	0,997908	2021-08-05	United States
ORF1ab_3718_A	ORF1ab	3718	SRR15583329	11418	T	C	0,99993	2021-08-05	United States
ORF1ab_3750_I	ORF1ab	3750	SRR15583329	11514	C	T	0,999431	2021-08-05	United States
ORF1ab_314_L	ORF1ab	314	SRR15583329	14408	C	T	0,999448	2021-08-05	United States
ORF1ab_662_S	ORF1ab	662	SRR15583329	15451	G	A	0,999337	2021-08-05	United States
ORF1ab_1000_L	ORF1ab	1000	SRR15583329	16466	C	T	1	2021-08-05	United States
S_19_R	S	19	SRR15583329	21618	C	G	1	2021-08-05	United States
S_30_H	S	30	SRR15583329	21650	A	C	0,0561798	2021-08-05	United States
S_142_D	S	142	SRR15583329	21987	G	A	0,97093	2021-08-05	United States
S_156_NA	S	156	SRR15583329	22028	G	-AGTTCA	0,997953	2021-08-05	United States
S_222_V	S	222	SRR15583329	22227	C	T	0,997613	2021-08-05	United States
S_289_I	S	289	SRR15583329	22427	G	A	1	2021-08-05	United States
S_452_R	S	452	SRR15583329	22917	T	G	1	2021-08-05	United States
S_478_K	S	478	SRR15583329	22995	C	A	1	2021-08-05	United States
S_614_G	S	614	SRR15583329	23403	A	G	0,999865	2021-08-05	United States
S_681_R	S	681	SRR15583329	23604	C	G	0,99988	2021-08-05	United States
S_950_N	S	950	SRR15583329	24410	G	A	0,998723	2021-08-05	United States
ORF3a_26_L	ORF3a	26	SRR15583329	25469	C	T	0,999699	2021-08-05	United States
ORF3a_61_E	ORF3a	61	SRR15583329	25573	A	G	0,999955	2021-08-05	United States
M_82_T	M	82	SRR15583329	26767	T	C	0,999763	2021-08-05	United States
ORF7b_26_V	ORF7b	26	SRR15583329	27831	A	G	0,999703	2021-08-05	United States
ORF8_5_NA	ORF8	5	SRR15583329	27906	G	+TTT	0,0969209	2021-08-05	United States
ORF8_5_NA	ORF8	5	SRR15583329	27906	G	+TT	0,219196	2021-08-05	United States
ORF8_5_NA	ORF8	5	SRR15583329	27906	G	+T	0,605884	2021-08-05	United States
ORF8_118_NA	ORF8	118	SRR15583329	28247	A	-GATTTC	0,814009	2021-08-05	United States
ORF8_120_L	ORF8	120	SRR15583329	28253	C	A	0,998336	2021-08-05	United States
N_18_V	N	18	SRR15583329	28326	G	T	0,999945	2021-08-05	United States
N_63_G	N	63	SRR15583329	28461	A	G	0,985226	2021-08-05	United States
N_203_M	N	203	SRR15583329	28881	G	T	1	2021-08-05	United States
ORF1ab_711_A	ORF1ab	711	SRR15583330	2396	A	G	0,999738	2021-08-06	United States
ORF1ab_1306_S	ORF1ab	1306	SRR15583330	4181	G	T	0,999734	2021-08-06	United States
ORF1ab_2046_L	ORF1ab	2046	SRR15583330	6402	C	T	0,987573	2021-08-06	United States
ORF1ab_2287_S	ORF1ab	2287	SRR15583330	7124	C	T	1	2021-08-06	United States
ORF1ab_2930_L	ORF1ab	2930	SRR15583330	9053	G	T	0,999197	2021-08-06	United States
ORF1ab_3255_I	ORF1ab	3255	SRR15583330	10029	C	T	0,999815	2021-08-06	United States
ORF1ab_3646_A	ORF1ab	3646	SRR15583330	11201	A	G	0,999675	2021-08-06	United States
ORF1ab_122_S	ORF1ab	122	SRR15583330	13832	T	C	0,999734	2021-08-06	United States
ORF1ab_314_L	ORF1ab	314	SRR15583330	14408	C	T	0,999809	2021-08-06	United States
ORF1ab_662_S	ORF1ab	662	SRR15583330	15451	G	A	0,998372	2021-08-06	United States
ORF1ab_1000_L	ORF1ab	1000	SRR15583330	16466	C	T	0,999848	2021-08-06	United States
ORF1ab_1918_V	ORF1ab	1918	SRR15583330	19220	C	T	0,999455	2021-08-06	United States
S_19_R	S	19	SRR15583330	21618	C	G	1	2021-08-06	United States
S_95_I	S	95	SRR15583330	21846	C	T	0,999148	2021-08-06	United States
S_142_D	S	142	SRR15583330	21987	G	A	0,64239	2021-08-06	United States
S_156_NA	S	156	SRR15583330	22028	G	-AGTTCA	0,999527	2021-08-06	United States
S_452_R	S	452	SRR15583330	22917	T	G	0,998602	2021-08-06	United States
S_478_K	S	478	SRR15583330	22995	C	A	1	2021-08-06	United States
S_614_G	S	614	SRR15583330	23403	A	G	0,99985	2021-08-06	United States
S_681_R	S	681	SRR15583330	23604	C	G	0,999646	2021-08-06	United States
S_950_N	S	950	SRR15583330	24410	G	A	0,970617	2021-08-06	United States
ORF3a_26_L	ORF3a	26	SRR15583330	25469	C	T	0,999755	2021-08-06	United States
M_82_T	M	82	SRR15583330	26767	T	C	0,999732	2021-08-06	United States
ORF6_46_V	ORF6	46	SRR15583330	27338	A	T	1	2021-08-06	United States
ORF1ab_1306_S	ORF1ab	1306	SRR15583331	4181	G	T	0,999842	2021-08-06	United States
ORF1ab_2046_L	ORF1ab	2046	SRR15583331	6402	C	T	0,998875	2021-08-06	United States
ORF1ab_2092_Y	ORF1ab	2092	SRR15583331	6539	C	T	0,819815	2021-08-06	United States
ORF1ab_2125_Y	ORF1ab	2125	SRR15583331	6638	C	T	0,999575	2021-08-06	United States
ORF1ab_2287_S	ORF1ab	2287	SRR15583331	7124	C	T	1	2021-08-06	United States
ORF1ab_2554_V	ORF1ab	2554	SRR15583331	7926	C	T	0,999928	2021-08-06	United States
ORF1ab_2797_F	ORF1ab	2797	SRR15583331	8655	C	T	0,993368	2021-08-06	United States
ORF1ab_2930_L	ORF1ab	2930	SRR15583331	9053	G	T	0,999553	2021-08-06	United States
ORF1ab_3255_I	ORF1ab	3255	SRR15583331	10029	C	T	0,999877	2021-08-06	United States
ORF1ab_3646_A	ORF1ab	3646	SRR15583331	11201	A	G	0,999559	2021-08-06	United States
ORF1ab_183_V	ORF1ab	183	SRR15583331	14014	T	G	0,999893	2021-08-06	United States
ORF1ab_314_L	ORF1ab	314	SRR15583331	14408	C	T	0,999071	2021-08-06	United States
ORF1ab_662_S	ORF1ab	662	SRR15583331	15451	G	A	0,999731	2021-08-06	United States
ORF1ab_1000_L	ORF1ab	1000	SRR15583331	16466	C	T	0,999816	2021-08-06	United States
ORF1ab_1087_Y	ORF1ab	1087	SRR15583331	16726	C	T	0,99979	2021-08-06	United States
ORF1ab_1918_V	ORF1ab	1918	SRR15583331	19220	C	T	0,99927	2021-08-06	United States
S_19_R	S	19	SRR15583331	21618	C	G	0,999944	2021-08-06	United States
S_142_D	S	142	SRR15583331	21987	G	A	0,451407	2021-08-06	United States
S_156_NA	S	156	SRR15583331	22028	G	-AGTTCA	0,997634	2021-08-06	United States
S_419_S	S	419	SRR15583331	22817	G	T	0,999261	2021-08-06	United States
S_452_R	S	452	SRR15583331	22917	T	G	0,999806	2021-08-06	United States
S_478_K	S	478	SRR15583331	22995	C	A	1	2021-08-06	United States
S_614_G	S	614	SRR15583331	23403	A	G	0,999746	2021-08-06	United States
S_681_R	S	681	SRR15583331	23604	C	G	0,999934	2021-08-06	United States
S_950_N	S	950	SRR15583331	24410	G	A	0,860229	2021-08-06	United States
ORF3a_26_L	ORF3a	26	SRR15583331	25469	C	T	0,999628	2021-08-06	United States
M_82_T	M	82	SRR15583331	26767	T	C	0,999779	2021-08-06	United States
ORF7a_82_A	ORF7a	82	SRR15583331	27638	T	C	1	2021-08-06	United States
ORF7a_120_I	ORF7a	120	SRR15583331	27752	C	T	0,999149	2021-08-06	United States
ORF7b_40_I	ORF7b	40	SRR15583331	27874	C	T	0,999625	2021-08-06	United States
ORF8_60_F	ORF8	60	SRR15583331	28073	G	T	0,999389	2021-08-06	United States
ORF8_118_NA	ORF8	118	SRR15583331	28247	A	-GATTTC	0,7914	2021-08-06	United States
ORF8_119_V	ORF8	119	SRR15583331	28249	A	T	0,981982	2021-08-06	United States
ORF8_120_L	ORF8	120	SRR15583331	28253	C	A	0,99297	2021-08-06	United States
N_63_G	N	63	SRR15583331	28461	A	G	0,936336	2021-08-06	United States
N_203_M	N	203	SRR15583331	28881	G	T	0,999665	2021-08-06	United States
N_215_C	N	215	SRR15583331	28916	G	T	0,999518	2021-08-06	United States
N_377_Y	N	377	SRR15583331	29402	G	T	0,997525	2021-08-06	United States
ORF1ab_1306_S	ORF1ab	1306	SRR15583333	4181	G	T	0,999634	2021-08-05	United States
ORF1ab_2046_L	ORF1ab	2046	SRR15583333	6402	C	T	0,998134	2021-08-05	United States
ORF1ab_2125_Y	ORF1ab	2125	SRR15583333	6638	C	T	0,999669	2021-08-05	United States
ORF1ab_2287_S	ORF1ab	2287	SRR15583333	7124	C	T	1	2021-08-05	United States
ORF1ab_2554_V	ORF1ab	2554	SRR15583333	7926	C	T	1	2021-08-05	United States
ORF1ab_2930_L	ORF1ab	2930	SRR15583333	9053	G	T	0,999775	2021-08-05	United States
ORF1ab_3255_I	ORF1ab	3255	SRR15583333	10029	C	T	0,997783	2021-08-05	United States
ORF1ab_3646_A	ORF1ab	3646	SRR15583333	11201	A	G	0,99939	2021-08-05	United States
ORF1ab_183_V	ORF1ab	183	SRR15583333	14014	T	G	0,999951	2021-08-05	United States
ORF1ab_314_L	ORF1ab	314	SRR15583333	14408	C	T	0,999242	2021-08-05	United States
ORF1ab_662_S	ORF1ab	662	SRR15583333	15451	G	A	0,999459	2021-08-05	United States
ORF1ab_1000_L	ORF1ab	1000	SRR15583333	16466	C	T	0,999765	2021-08-05	United States
ORF1ab_1397_I	ORF1ab	1397	SRR15583333	17658	G	T	0,999823	2021-08-05	United States
ORF1ab_1918_V	ORF1ab	1918	SRR15583333	19220	C	T	0,999174	2021-08-05	United States
S_19_R	S	19	SRR15583333	21618	C	G	1	2021-08-05	United States
S_142_D	S	142	SRR15583333	21987	G	A	0,900641	2021-08-05	United States
S_156_NA	S	156	SRR15583333	22028	G	-AGTTCA	1	2021-08-05	United States
S_446_V	S	446	SRR15583333	22899	G	T	0,0717105	2021-08-05	United States
S_452_R	S	452	SRR15583333	22917	T	G	0,999385	2021-08-05	United States
S_478_K	S	478	SRR15583333	22995	C	A	0,999413	2021-08-05	United States
S_614_G	S	614	SRR15583333	23403	A	G	0,999821	2021-08-05	United States
S_681_R	S	681	SRR15583333	23604	C	G	0,999631	2021-08-05	United States
S_950_N	S	950	SRR15583333	24410	G	A	0,993643	2021-08-05	United States
ORF3a_26_L	ORF3a	26	SRR15583333	25469	C	T	0,999156	2021-08-05	United States
M_82_T	M	82	SRR15583333	26767	T	C	0,999955	2021-08-05	United States
ORF7a_82_A	ORF7a	82	SRR15583333	27638	T	C	1	2021-08-05	United States
ORF7a_120_I	ORF7a	120	SRR15583333	27752	C	T	1	2021-08-05	United States
ORF7b_40_I	ORF7b	40	SRR15583333	27874	C	T	0,999771	2021-08-05	United States
ORF8_118_NA	ORF8	118	SRR15583333	28247	A	-GATTTC	0,794832	2021-08-05	United States
ORF8_120_L	ORF8	120	SRR15583333	28253	C	A	0,997481	2021-08-05	United States
N_63_G	N	63	SRR15583333	28461	A	G	0,994189	2021-08-05	United States
N_203_M	N	203	SRR15583333	28881	G	T	1	2021-08-05	United States
N_215_C	N	215	SRR15583333	28916	G	T	1	2021-08-05	United States
N_377_Y	N	377	SRR15583333	29402	G	T	1	2021-08-05	United States
ORF1ab_1306_S	ORF1ab	1306	SRR15583334	4181	G	T	0,99967	2021-08-05	United States
ORF1ab_2046_L	ORF1ab	2046	SRR15583334	6402	C	T	0,99723	2021-08-05	United States
ORF1ab_2287_S	ORF1ab	2287	SRR15583334	7124	C	T	1	2021-08-05	United States
ORF1ab_2930_L	ORF1ab	2930	SRR15583334	9053	G	T	0,999613	2021-08-05	United States
ORF1ab_3255_I	ORF1ab	3255	SRR15583334	10029	C	T	1	2021-08-05	United States
ORF1ab_3646_A	ORF1ab	3646	SRR15583334	11201	A	G	0,999781	2021-08-05	United States
ORF1ab_314_L	ORF1ab	314	SRR15583334	14408	C	T	0,999052	2021-08-05	United States
ORF1ab_662_S	ORF1ab	662	SRR15583334	15451	G	A	0,999615	2021-08-05	United States
ORF1ab_980_G	ORF1ab	980	SRR15583334	16406	T	G	0,0717547	2021-08-05	United States
ORF1ab_1000_L	ORF1ab	1000	SRR15583334	16466	C	T	1	2021-08-05	United States
ORF1ab_1918_V	ORF1ab	1918	SRR15583334	19220	C	T	0,999743	2021-08-05	United States
S_19_R	S	19	SRR15583334	21618	C	G	1	2021-08-05	United States
S_112_L	S	112	SRR15583334	21897	C	T	0,990805	2021-08-05	United States
S_142_D	S	142	SRR15583334	21987	G	A	0,74569	2021-08-05	United States
S_156_NA	S	156	SRR15583334	22028	G	-AGTTCA	0,998732	2021-08-05	United States
S_452_R	S	452	SRR15583334	22917	T	G	1	2021-08-05	United States
S_478_K	S	478	SRR15583334	22995	C	A	1	2021-08-05	United States
S_614_G	S	614	SRR15583334	23403	A	G	0,999826	2021-08-05	United States
S_681_R	S	681	SRR15583334	23604	C	G	1	2021-08-05	United States
S_950_N	S	950	SRR15583334	24410	G	A	0,978065	2021-08-05	United States
ORF3a_26_L	ORF3a	26	SRR15583334	25469	C	T	0,999365	2021-08-05	United States
ORF3a_239_Q	ORF3a	239	SRR15583334	26107	G	C	1	2021-08-05	United States
M_82_T	M	82	SRR15583334	26767	T	C	1	2021-08-05	United States
ORF7a_82_A	ORF7a	82	SRR15583334	27638	T	C	1	2021-08-05	United States
ORF7b_40_I	ORF7b	40	SRR15583334	27874	C	T	1	2021-08-05	United States
ORF8_118_NA	ORF8	118	SRR15583334	28247	A	-GATTTC	0,817388	2021-08-05	United States
ORF8_120_L	ORF8	120	SRR15583334	28253	C	A	0,986111	2021-08-05	United States
N_1_L	N	1	SRR15583334	28274	A	C	0,0930233	2021-08-05	United States
N_63_G	N	63	SRR15583334	28461	A	G	0,992018	2021-08-05	United States
N_203_M	N	203	SRR15583334	28881	G	T	1	2021-08-05	United States
N_215_C	N	215	SRR15583334	28916	G	T	1	2021-08-05	United States
ORF1ab_1306_S	ORF1ab	1306	SRR15583336	4181	G	T	0,999838	2021-08-05	United States
ORF1ab_2046_L	ORF1ab	2046	SRR15583336	6402	C	T	0,997779	2021-08-05	United States
ORF1ab_2287_S	ORF1ab	2287	SRR15583336	7124	C	T	0,999315	2021-08-05	United States
ORF1ab_2554_V	ORF1ab	2554	SRR15583336	7926	C	T	0,999957	2021-08-05	United States
ORF1ab_2930_L	ORF1ab	2930	SRR15583336	9053	G	T	0,999628	2021-08-05	United States
ORF1ab_3255_I	ORF1ab	3255	SRR15583336	10029	C	T	0,999819	2021-08-05	United States
ORF1ab_3646_A	ORF1ab	3646	SRR15583336	11201	A	G	0,999702	2021-08-05	United States
ORF1ab_7_V	ORF1ab	7	SRR15583336	13487	C	T	0,0675615	2021-08-05	United States
ORF1ab_183_V	ORF1ab	183	SRR15583336	14014	T	G	0,999723	2021-08-05	United States
ORF1ab_314_L	ORF1ab	314	SRR15583336	14408	C	T	0,999351	2021-08-05	United States
ORF1ab_397_V	ORF1ab	397	SRR15583336	14657	C	T	0,998592	2021-08-05	United States
ORF1ab_662_S	ORF1ab	662	SRR15583336	15451	G	A	0,999505	2021-08-05	United States
ORF1ab_1000_L	ORF1ab	1000	SRR15583336	16466	C	T	1	2021-08-05	United States
ORF1ab_1918_V	ORF1ab	1918	SRR15583336	19220	C	T	0,999694	2021-08-05	United States
S_19_R	S	19	SRR15583336	21618	C	G	1	2021-08-05	United States
S_30_H	S	30	SRR15583336	21650	A	C	0,0531032	2021-08-05	United States
S_142_D	S	142	SRR15583336	21987	G	A	0,845758	2021-08-05	United States
S_156_NA	S	156	SRR15583336	22028	G	-AGTTCA	0,999138	2021-08-05	United States
S_452_R	S	452	SRR15583336	22917	T	G	0,999133	2021-08-05	United States
S_478_K	S	478	SRR15583336	22995	C	A	0,999748	2021-08-05	United States
S_614_G	S	614	SRR15583336	23403	A	G	0,99982	2021-08-05	United States
S_681_R	S	681	SRR15583336	23604	C	G	0,99976	2021-08-05	United States
S_950_N	S	950	SRR15583336	24410	G	A	0,993741	2021-08-05	United States
ORF3a_26_L	ORF3a	26	SRR15583336	25469	C	T	0,999691	2021-08-05	United States
M_82_T	M	82	SRR15583336	26767	T	C	0,999871	2021-08-05	United States
ORF7a_82_A	ORF7a	82	SRR15583336	27638	T	C	0,998425	2021-08-05	United States
ORF7a_120_I	ORF7a	120	SRR15583336	27752	C	T	1	2021-08-05	United States
ORF7b_40_I	ORF7b	40	SRR15583336	27874	C	T	0,999518	2021-08-05	United States
ORF8_118_NA	ORF8	118	SRR15583336	28247	A	-GATTTC	0,812218	2021-08-05	United States
ORF8_119_V	ORF8	119	SRR15583336	28249	A	T	0,881188	2021-08-05	United States
ORF8_120_L	ORF8	120	SRR15583336	28253	C	A	0,988946	2021-08-05	United States
N_63_G	N	63	SRR15583336	28461	A	G	0,986622	2021-08-05	United States
N_203_M	N	203	SRR15583336	28881	G	T	0,999631	2021-08-05	United States
N_215_C	N	215	SRR15583336	28916	G	T	0,999427	2021-08-05	United States
N_377_Y	N	377	SRR15583336	29402	G	T	1	2021-08-05	United States
ORF1ab_1306_S	ORF1ab	1306	SRR15583337	4181	G	T	0,999617	2021-08-05	United States
ORF1ab_2046_L	ORF1ab	2046	SRR15583337	6402	C	T	0,997624	2021-08-05	United States
ORF1ab_2287_S	ORF1ab	2287	SRR15583337	7124	C	T	1	2021-08-05	United States
ORF1ab_2930_L	ORF1ab	2930	SRR15583337	9053	G	T	0,999525	2021-08-05	United States
ORF1ab_3140_T	ORF1ab	3140	SRR15583337	9684	T	C	0,99988	2021-08-05	United States
ORF1ab_3255_I	ORF1ab	3255	SRR15583337	10029	C	T	1	2021-08-05	United States
ORF1ab_3646_A	ORF1ab	3646	SRR15583337	11201	A	G	0,999668	2021-08-05	United States
ORF1ab_314_L	ORF1ab	314	SRR15583337	14408	C	T	0,999285	2021-08-05	United States
ORF1ab_662_S	ORF1ab	662	SRR15583337	15451	G	A	0,999354	2021-08-05	United States
ORF1ab_1000_L	ORF1ab	1000	SRR15583337	16466	C	T	0,999711	2021-08-05	United States
ORF1ab_1257_V	ORF1ab	1257	SRR15583337	17236	A	G	0,999795	2021-08-05	United States
ORF1ab_1918_V	ORF1ab	1918	SRR15583337	19220	C	T	0,998784	2021-08-05	United States
S_19_R	S	19	SRR15583337	21618	C	G	1	2021-08-05	United States
S_142_D	S	142	SRR15583337	21987	G	A	0,969469	2021-08-05	United States
S_156_NA	S	156	SRR15583337	22028	G	-AGTTCA	0,998769	2021-08-05	United States
S_452_R	S	452	SRR15583337	22917	T	G	0,999134	2021-08-05	United States
S_478_K	S	478	SRR15583337	22995	C	A	1	2021-08-05	United States
S_614_G	S	614	SRR15583337	23403	A	G	0,999816	2021-08-05	United States
S_681_R	S	681	SRR15583337	23604	C	G	0,999893	2021-08-05	United States
S_950_N	S	950	SRR15583337	24410	G	A	0,996414	2021-08-05	United States
ORF3a_26_L	ORF3a	26	SRR15583337	25469	C	T	0,999789	2021-08-05	United States
ORF3a_104_S	ORF3a	104	SRR15583337	25702	C	T	0,99952	2021-08-05	United States
M_82_T	M	82	SRR15583337	26767	T	C	0,999731	2021-08-05	United States
ORF7a_82_A	ORF7a	82	SRR15583337	27638	T	C	1	2021-08-05	United States
ORF7a_120_I	ORF7a	120	SRR15583337	27752	C	T	1	2021-08-05	United States
ORF7b_40_I	ORF7b	40	SRR15583337	27874	C	T	0,999441	2021-08-05	United States
ORF8_118_NA	ORF8	118	SRR15583337	28247	A	-GATTTC	0,838408	2021-08-05	United States
ORF8_119_V	ORF8	119	SRR15583337	28249	A	T	1	2021-08-05	United States
ORF8_120_L	ORF8	120	SRR15583337	28253	C	A	0,99761	2021-08-05	United States
N_63_G	N	63	SRR15583337	28461	A	G	0,986468	2021-08-05	United States
N_203_M	N	203	SRR15583337	28881	G	T	0,999766	2021-08-05	United States
N_208_S	N	208	SRR15583337	28895	G	T	0,997354	2021-08-05	United States
N_215_C	N	215	SRR15583337	28916	G	T	0,999511	2021-08-05	United States
N_377_Y	N	377	SRR15583337	29402	G	T	1	2021-08-05	United States
ORF1ab_1306_S	ORF1ab	1306	SRR15583342	4181	G	T	0,999846	2021-08-05	United States
ORF1ab_2046_L	ORF1ab	2046	SRR15583342	6402	C	T	0,99789	2021-08-05	United States
ORF1ab_2287_S	ORF1ab	2287	SRR15583342	7124	C	T	1	2021-08-05	United States
ORF1ab_2930_L	ORF1ab	2930	SRR15583342	9053	G	T	0,999818	2021-08-05	United States
ORF1ab_3255_I	ORF1ab	3255	SRR15583342	10029	C	T	0,999822	2021-08-05	United States
ORF1ab_3646_A	ORF1ab	3646	SRR15583342	11201	A	G	0,999681	2021-08-05	United States
ORF1ab_3826_H	ORF1ab	3826	SRR15583342	11743	G	T	0,996694	2021-08-05	United States
ORF1ab_314_L	ORF1ab	314	SRR15583342	14408	C	T	0,999445	2021-08-05	United States
ORF1ab_662_S	ORF1ab	662	SRR15583342	15451	G	A	0,998937	2021-08-05	United States
ORF1ab_1000_L	ORF1ab	1000	SRR15583342	16466	C	T	0,99971	2021-08-05	United States
ORF1ab_1918_V	ORF1ab	1918	SRR15583342	19220	C	T	0,998814	2021-08-05	United States
ORF1ab_2635_H	ORF1ab	2635	SRR15583342	21372	G	T	0,996395	2021-08-05	United States
S_19_R	S	19	SRR15583342	21618	C	G	1	2021-08-05	United States
S_95_I	S	95	SRR15583342	21846	C	T	0,999724	2021-08-05	United States
S_142_D	S	142	SRR15583342	21987	G	A	0,825665	2021-08-05	United States
S_156_NA	S	156	SRR15583342	22028	G	-AGTTCA	0,99905	2021-08-05	United States
S_452_R	S	452	SRR15583342	22917	T	G	0,999644	2021-08-05	United States
S_478_K	S	478	SRR15583342	22995	C	A	0,999782	2021-08-05	United States
S_614_G	S	614	SRR15583342	23403	A	G	0,999866	2021-08-05	United States
S_681_R	S	681	SRR15583342	23604	C	G	0,999603	2021-08-05	United States
S_950_N	S	950	SRR15583342	24410	G	A	0,973955	2021-08-05	United States
ORF3a_26_L	ORF3a	26	SRR15583342	25469	C	T	0,999546	2021-08-05	United States
M_82_T	M	82	SRR15583342	26767	T	C	0,999782	2021-08-05	United States
ORF7a_82_A	ORF7a	82	SRR15583342	27638	T	C	1	2021-08-05	United States
ORF7a_120_I	ORF7a	120	SRR15583342	27752	C	T	0,999588	2021-08-05	United States
ORF8_67_F	ORF8	67	SRR15583342	28093	C	T	0,927593	2021-08-05	United States
ORF8_118_NA	ORF8	118	SRR15583342	28247	A	-GATTTC	0,807208	2021-08-05	United States
ORF8_119_V	ORF8	119	SRR15583342	28249	A	T	0,984127	2021-08-05	United States
ORF8_120_L	ORF8	120	SRR15583342	28253	C	A	0,988142	2021-08-05	United States
N_63_G	N	63	SRR15583342	28461	A	G	0,983965	2021-08-05	United States
N_203_M	N	203	SRR15583342	28881	G	T	0,999378	2021-08-05	United States
N_377_Y	N	377	SRR15583342	29402	G	T	0,995025	2021-08-05	United States
ORF1ab_1306_S	ORF1ab	1306	SRR15583343	4181	G	T	0,999826	2021-08-05	United States
ORF1ab_2046_L	ORF1ab	2046	SRR15583343	6402	C	T	0,997729	2021-08-05	United States
ORF1ab_2287_S	ORF1ab	2287	SRR15583343	7124	C	T	1	2021-08-05	United States
ORF1ab_2695_N	ORF1ab	2695	SRR15583343	8349	G	A	0,999638	2021-08-05	United States
ORF1ab_2930_L	ORF1ab	2930	SRR15583343	9053	G	T	1	2021-08-05	United States
ORF1ab_3255_I	ORF1ab	3255	SRR15583343	10029	C	T	1	2021-08-05	United States
ORF1ab_3646_A	ORF1ab	3646	SRR15583343	11201	A	G	0,999867	2021-08-05	United States
ORF1ab_314_L	ORF1ab	314	SRR15583343	14408	C	T	0,999116	2021-08-05	United States
ORF1ab_662_S	ORF1ab	662	SRR15583343	15451	G	A	0,999626	2021-08-05	United States
ORF1ab_1000_L	ORF1ab	1000	SRR15583343	16466	C	T	0,999596	2021-08-05	United States
ORF1ab_1257_V	ORF1ab	1257	SRR15583343	17236	A	G	0,999843	2021-08-05	United States
ORF1ab_1918_V	ORF1ab	1918	SRR15583343	19220	C	T	0,998844	2021-08-05	United States
S_19_R	S	19	SRR15583343	21618	C	G	1	2021-08-05	United States
S_142_D	S	142	SRR15583343	21987	G	A	0,573333	2021-08-05	United States
S_156_NA	S	156	SRR15583343	22028	G	-AGTTCA	0,998331	2021-08-05	United States
S_452_R	S	452	SRR15583343	22917	T	G	1	2021-08-05	United States
S_478_K	S	478	SRR15583343	22995	C	A	1	2021-08-05	United States
S_614_G	S	614	SRR15583343	23403	A	G	0,99992	2021-08-05	United States
S_681_R	S	681	SRR15583343	23604	C	G	1	2021-08-05	United States
S_950_N	S	950	SRR15583343	24410	G	A	0,975526	2021-08-05	United States
ORF3a_26_L	ORF3a	26	SRR15583343	25469	C	T	0,998753	2021-08-05	United States
M_82_T	M	82	SRR15583343	26767	T	C	0,999794	2021-08-05	United States
ORF7a_82_A	ORF7a	82	SRR15583343	27638	T	C	1	2021-08-05	United States
ORF7a_120_I	ORF7a	120	SRR15583343	27752	C	T	1	2021-08-05	United States
ORF7b_40_I	ORF7b	40	SRR15583343	27874	C	T	0,999475	2021-08-05	United States
ORF8_36_S	ORF8	36	SRR15583343	27999	C	T	1	2021-08-05	United States
ORF8_118_NA	ORF8	118	SRR15583343	28247	A	-GATTTC	0,795261	2021-08-05	United States
ORF8_120_L	ORF8	120	SRR15583343	28253	C	A	1	2021-08-05	United States
N_63_G	N	63	SRR15583343	28461	A	G	0,990984	2021-08-05	United States
N_203_M	N	203	SRR15583343	28881	G	T	0,99883	2021-08-05	United States
N_215_C	N	215	SRR15583343	28916	G	T	1	2021-08-05	United States
ORF1ab_1306_S	ORF1ab	1306	SRR15583345	4181	G	T	0,999827	2021-08-05	United States
ORF1ab_2046_L	ORF1ab	2046	SRR15583345	6402	C	T	0,998139	2021-08-05	United States
ORF1ab_2287_S	ORF1ab	2287	SRR15583345	7124	C	T	0,999839	2021-08-05	United States
ORF1ab_2930_L	ORF1ab	2930	SRR15583345	9053	G	T	0,999722	2021-08-05	United States
ORF1ab_3255_I	ORF1ab	3255	SRR15583345	10029	C	T	0,999761	2021-08-05	United States
ORF1ab_3646_A	ORF1ab	3646	SRR15583345	11201	A	G	0,999759	2021-08-05	United States
ORF1ab_314_L	ORF1ab	314	SRR15583345	14408	C	T	0,9996	2021-08-05	United States
ORF1ab_662_S	ORF1ab	662	SRR15583345	15451	G	A	0,999217	2021-08-05	United States
ORF1ab_1000_L	ORF1ab	1000	SRR15583345	16466	C	T	0,999729	2021-08-05	United States
ORF1ab_1918_V	ORF1ab	1918	SRR15583345	19220	C	T	0,999437	2021-08-05	United States
S_19_R	S	19	SRR15583345	21618	C	G	0,99977	2021-08-05	United States
S_112_L	S	112	SRR15583345	21897	C	T	0,99973	2021-08-05	United States
S_142_D	S	142	SRR15583345	21987	G	A	0,712428	2021-08-05	United States
S_156_NA	S	156	SRR15583345	22028	G	-AGTTCA	0,998246	2021-08-05	United States
S_452_R	S	452	SRR15583345	22917	T	G	1	2021-08-05	United States
S_478_K	S	478	SRR15583345	22995	C	A	1	2021-08-05	United States
S_614_G	S	614	SRR15583345	23403	A	G	0,999845	2021-08-05	United States
S_681_R	S	681	SRR15583345	23604	C	G	0,999833	2021-08-05	United States
S_950_N	S	950	SRR15583345	24410	G	A	0,983134	2021-08-05	United States
ORF3a_26_L	ORF3a	26	SRR15583345	25469	C	T	0,99988	2021-08-05	United States
ORF3a_239_Q	ORF3a	239	SRR15583345	26107	G	C	0,99992	2021-08-05	United States
M_82_T	M	82	SRR15583345	26767	T	C	0,99977	2021-08-05	United States
ORF7a_82_A	ORF7a	82	SRR15583345	27638	T	C	1	2021-08-05	United States
ORF7a_120_I	ORF7a	120	SRR15583345	27752	C	T	1	2021-08-05	United States
ORF7b_40_I	ORF7b	40	SRR15583345	27874	C	T	0,999571	2021-08-05	United States
ORF8_118_NA	ORF8	118	SRR15583345	28247	A	-GATTTC	0,820268	2021-08-05	United States
ORF8_119_V	ORF8	119	SRR15583345	28249	A	T	0,981567	2021-08-05	United States
ORF8_120_L	ORF8	120	SRR15583345	28253	C	A	0,98698	2021-08-05	United States
N_63_G	N	63	SRR15583345	28461	A	G	0,973713	2021-08-05	United States
N_79_C	N	79	SRR15583345	28508	A	T	0,999241	2021-08-05	United States
N_203_M	N	203	SRR15583345	28881	G	T	0,999869	2021-08-05	United States
N_215_C	N	215	SRR15583345	28916	G	T	0,999668	2021-08-05	United States
N_377_Y	N	377	SRR15583345	29402	G	T	0,994526	2021-08-05	United States
ORF1ab_452_K	ORF1ab	452	SRR15583346	1619	G	A	0,528155	2021-08-05	United States
ORF1ab_1306_S	ORF1ab	1306	SRR15583346	4181	G	T	0,999781	2021-08-05	United States
ORF1ab_2046_L	ORF1ab	2046	SRR15583346	6402	C	T	0,99773	2021-08-05	United States
ORF1ab_2269_S	ORF1ab	2269	SRR15583346	7070	G	A	0,0598372	2021-08-05	United States
ORF1ab_2287_S	ORF1ab	2287	SRR15583346	7124	C	T	1	2021-08-05	United States
ORF1ab_2695_N	ORF1ab	2695	SRR15583346	8349	G	A	0,999689	2021-08-05	United States
ORF1ab_2930_L	ORF1ab	2930	SRR15583346	9053	G	T	0,999761	2021-08-05	United States
ORF1ab_3255_I	ORF1ab	3255	SRR15583346	10029	C	T	1	2021-08-05	United States
ORF1ab_3646_A	ORF1ab	3646	SRR15583346	11201	A	G	0,999843	2021-08-05	United States
ORF1ab_314_L	ORF1ab	314	SRR15583346	14408	C	T	0,999258	2021-08-05	United States
ORF1ab_662_S	ORF1ab	662	SRR15583346	15451	G	A	0,994067	2021-08-05	United States
ORF1ab_1000_L	ORF1ab	1000	SRR15583346	16466	C	T	0,999448	2021-08-05	United States
ORF1ab_1257_V	ORF1ab	1257	SRR15583346	17236	A	G	0,999869	2021-08-05	United States
ORF1ab_1918_V	ORF1ab	1918	SRR15583346	19220	C	T	0,998686	2021-08-05	United States
ORF1ab_2333_G	ORF1ab	2333	SRR15583346	20465	A	G	0,0792079	2021-08-05	United States
S_19_R	S	19	SRR15583346	21618	C	G	0,999487	2021-08-05	United States
S_142_D	S	142	SRR15583346	21987	G	A	0,852753	2021-08-05	United States
S_156_NA	S	156	SRR15583346	22028	G	-AGTTCA	0,998412	2021-08-05	United States
S_452_R	S	452	SRR15583346	22917	T	G	1	2021-08-05	United States
S_478_K	S	478	SRR15583346	22995	C	A	1	2021-08-05	United States
S_614_G	S	614	SRR15583346	23403	A	G	0,999863	2021-08-05	United States
S_681_R	S	681	SRR15583346	23604	C	G	0,999729	2021-08-05	United States
S_950_N	S	950	SRR15583346	24410	G	A	0,992637	2021-08-05	United States
ORF3a_26_L	ORF3a	26	SRR15583346	25469	C	T	0,99968	2021-08-05	United States
M_82_T	M	82	SRR15583346	26767	T	C	0,999728	2021-08-05	United States
ORF7a_82_A	ORF7a	82	SRR15583346	27638	T	C	1	2021-08-05	United States
ORF7a_120_I	ORF7a	120	SRR15583346	27752	C	T	1	2021-08-05	United States
ORF7b_40_I	ORF7b	40	SRR15583346	27874	C	T	0,999658	2021-08-05	United States
ORF8_36_S	ORF8	36	SRR15583346	27999	C	T	0,999643	2021-08-05	United States
ORF8_118_NA	ORF8	118	SRR15583346	28247	A	-GATTTC	0,81178	2021-08-05	United States
ORF8_120_L	ORF8	120	SRR15583346	28253	C	A	0,980994	2021-08-05	United States
N_63_G	N	63	SRR15583346	28461	A	G	0,974889	2021-08-05	United States
N_137_R	N	137	SRR15583346	28682	G	A	0,19359	2021-08-05	United States
N_203_M	N	203	SRR15583346	28881	G	T	0,999645	2021-08-05	United States
N_215_C	N	215	SRR15583346	28916	G	T	1	2021-08-05	United States
N_377_Y	N	377	SRR15583346	29402	G	T	0,997155	2021-08-05	United States
ORF1ab_1306_S	ORF1ab	1306	SRR15583347	4181	G	T	0,999721	2021-08-05	United States
ORF1ab_1589_I	ORF1ab	1589	SRR15583347	5031	C	T	0,999125	2021-08-05	United States
ORF1ab_2046_L	ORF1ab	2046	SRR15583347	6402	C	T	0,997834	2021-08-05	United States
ORF1ab_2287_S	ORF1ab	2287	SRR15583347	7124	C	T	1	2021-08-05	United States
ORF1ab_2930_L	ORF1ab	2930	SRR15583347	9053	G	T	0,999627	2021-08-05	United States
ORF1ab_3255_I	ORF1ab	3255	SRR15583347	10029	C	T	0,999474	2021-08-05	United States
ORF1ab_3646_A	ORF1ab	3646	SRR15583347	11201	A	G	0,999559	2021-08-05	United States
ORF1ab_3731_V	ORF1ab	3731	SRR15583347	11456	A	G	0,999829	2021-08-05	United States
ORF1ab_314_L	ORF1ab	314	SRR15583347	14408	C	T	0,999252	2021-08-05	United States
ORF1ab_662_S	ORF1ab	662	SRR15583347	15451	G	A	0,995239	2021-08-05	United States
ORF1ab_1000_L	ORF1ab	1000	SRR15583347	16466	C	T	0,999571	2021-08-05	United States
ORF1ab_1918_V	ORF1ab	1918	SRR15583347	19220	C	T	0,999574	2021-08-05	United States
S_19_R	S	19	SRR15583347	21618	C	G	1	2021-08-05	United States
S_142_D	S	142	SRR15583347	21987	G	A	0,865942	2021-08-05	United States
S_156_NA	S	156	SRR15583347	22028	G	-AGTTCA	0,998141	2021-08-05	United States
S_452_R	S	452	SRR15583347	22917	T	G	1	2021-08-05	United States
S_478_K	S	478	SRR15583347	22995	C	A	1	2021-08-05	United States
S_614_G	S	614	SRR15583347	23403	A	G	0,999851	2021-08-05	United States
S_681_R	S	681	SRR15583347	23604	C	G	0,999871	2021-08-05	United States
S_950_N	S	950	SRR15583347	24410	G	A	0,998499	2021-08-05	United States
ORF3a_26_L	ORF3a	26	SRR15583347	25469	C	T	0,999703	2021-08-05	United States
M_82_T	M	82	SRR15583347	26767	T	C	0,999719	2021-08-05	United States
ORF7a_82_A	ORF7a	82	SRR15583347	27638	T	C	1	2021-08-05	United States
ORF7a_120_I	ORF7a	120	SRR15583347	27752	C	T	0,995122	2021-08-05	United States
ORF7b_40_I	ORF7b	40	SRR15583347	27874	C	T	0,999558	2021-08-05	United States
ORF8_118_NA	ORF8	118	SRR15583347	28247	A	-GATTTC	0,801843	2021-08-05	United States
ORF8_119_V	ORF8	119	SRR15583347	28249	A	T	0,947115	2021-08-05	United States
ORF8_120_L	ORF8	120	SRR15583347	28253	C	A	0,982032	2021-08-05	United States
N_63_G	N	63	SRR15583347	28461	A	G	0,988688	2021-08-05	United States
N_203_M	N	203	SRR15583347	28881	G	T	0,998037	2021-08-05	United States
N_215_C	N	215	SRR15583347	28916	G	T	1	2021-08-05	United States
N_377_Y	N	377	SRR15583347	29402	G	T	0,995763	2021-08-05	United States
ORF1ab_1306_S	ORF1ab	1306	SRR15583348	4181	G	T	0,999777	2021-08-05	United States
ORF1ab_2046_L	ORF1ab	2046	SRR15583348	6402	C	T	0,997878	2021-08-05	United States
ORF1ab_2268_G	ORF1ab	2268	SRR15583348	7068	A	G	0,0785714	2021-08-05	United States
ORF1ab_2287_S	ORF1ab	2287	SRR15583348	7124	C	T	1	2021-08-05	United States
ORF1ab_2695_N	ORF1ab	2695	SRR15583348	8349	G	A	1	2021-08-05	United States
ORF1ab_2930_L	ORF1ab	2930	SRR15583348	9053	G	T	1	2021-08-05	United States
ORF1ab_3255_I	ORF1ab	3255	SRR15583348	10029	C	T	1	2021-08-05	United States
ORF1ab_3646_A	ORF1ab	3646	SRR15583348	11201	A	G	0,999725	2021-08-05	United States
ORF1ab_314_L	ORF1ab	314	SRR15583348	14408	C	T	0,999837	2021-08-05	United States
ORF1ab_662_S	ORF1ab	662	SRR15583348	15451	G	A	0,999335	2021-08-05	United States
ORF1ab_1000_L	ORF1ab	1000	SRR15583348	16466	C	T	1	2021-08-05	United States
ORF1ab_1257_V	ORF1ab	1257	SRR15583348	17236	A	G	0,999916	2021-08-05	United States
ORF1ab_1918_V	ORF1ab	1918	SRR15583348	19220	C	T	0,999346	2021-08-05	United States
S_19_R	S	19	SRR15583348	21618	C	G	1	2021-08-05	United States
S_30_H	S	30	SRR15583348	21650	A	C	0,0798722	2021-08-05	United States
S_156_NA	S	156	SRR15583348	22028	G	-AGTTCA	0,997828	2021-08-05	United States
S_452_R	S	452	SRR15583348	22917	T	G	1	2021-08-05	United States
S_478_K	S	478	SRR15583348	22995	C	A	1	2021-08-05	United States
S_614_G	S	614	SRR15583348	23403	A	G	0,999674	2021-08-05	United States
S_681_R	S	681	SRR15583348	23604	C	G	0,99938	2021-08-05	United States
S_950_N	S	950	SRR15583348	24410	G	A	0,992515	2021-08-05	United States
ORF3a_26_L	ORF3a	26	SRR15583348	25469	C	T	1	2021-08-05	United States
M_82_T	M	82	SRR15583348	26767	T	C	0,99984	2021-08-05	United States
ORF7b_40_I	ORF7b	40	SRR15583348	27874	C	T	0,999188	2021-08-05	United States
ORF8_36_S	ORF8	36	SRR15583348	27999	C	T	1	2021-08-05	United States
ORF8_106_*	ORF8	106	SRR15583348	28209	G	T	0,710368	2021-08-05	United States
ORF8_118_NA	ORF8	118	SRR15583348	28247	A	-GATTTC	0,842001	2021-08-05	United States
ORF8_120_L	ORF8	120	SRR15583348	28253	C	A	0,996324	2021-08-05	United States
N_1_L	N	1	SRR15583348	28274	A	C	0,0539568	2021-08-05	United States
N_63_G	N	63	SRR15583348	28461	A	G	0,966099	2021-08-05	United States
N_203_M	N	203	SRR15583348	28881	G	T	0,997596	2021-08-05	United States
N_215_C	N	215	SRR15583348	28916	G	T	1	2021-08-05	United States
ORF1ab_261_N	ORF1ab	261	SRR15583356	1048	G	T	0,999191	2021-08-05	United States
ORF1ab_669_N	ORF1ab	669	SRR15583356	2272	G	T	1	2021-08-05	United States
ORF1ab_1306_S	ORF1ab	1306	SRR15583356	4181	G	T	0,99986	2021-08-05	United States
ORF1ab_2046_L	ORF1ab	2046	SRR15583356	6402	C	T	0,997873	2021-08-05	United States
ORF1ab_2287_S	ORF1ab	2287	SRR15583356	7124	C	T	1	2021-08-05	United States
ORF1ab_2930_L	ORF1ab	2930	SRR15583356	9053	G	T	0,999602	2021-08-05	United States
ORF1ab_3255_I	ORF1ab	3255	SRR15583356	10029	C	T	0,999771	2021-08-05	United States
ORF1ab_3646_A	ORF1ab	3646	SRR15583356	11201	A	G	0,999548	2021-08-05	United States
ORF1ab_314_S	ORF1ab	314	SRR15583356	14407	C	T	0,961876	2021-08-05	United States
ORF1ab_314_L	ORF1ab	314	SRR15583356	14408	C	T	0,999694	2021-08-05	United States
ORF1ab_662_S	ORF1ab	662	SRR15583356	15451	G	A	0,999319	2021-08-05	United States
ORF1ab_1000_L	ORF1ab	1000	SRR15583356	16466	C	T	1	2021-08-05	United States
ORF1ab_1918_V	ORF1ab	1918	SRR15583356	19220	C	T	0,999607	2021-08-05	United States
ORF1ab_2025_I	ORF1ab	2025	SRR15583356	19542	G	T	1	2021-08-05	United States
S_19_R	S	19	SRR15583356	21618	C	G	1	2021-08-05	United States
S_142_D	S	142	SRR15583356	21987	G	A	0,821888	2021-08-05	United States
S_156_NA	S	156	SRR15583356	22028	G	-AGTTCA	0,99687	2021-08-05	United States
S_452_R	S	452	SRR15583356	22917	T	G	1	2021-08-05	United States
S_478_K	S	478	SRR15583356	22995	C	A	1	2021-08-05	United States
S_614_G	S	614	SRR15583356	23403	A	G	0,999707	2021-08-05	United States
S_681_R	S	681	SRR15583356	23604	C	G	0,999941	2021-08-05	United States
S_950_N	S	950	SRR15583356	24410	G	A	0,987587	2021-08-05	United States
ORF3a_26_L	ORF3a	26	SRR15583356	25469	C	T	0,999845	2021-08-05	United States
ORF3a_238_Y	ORF3a	238	SRR15583356	26104	G	T	0,999833	2021-08-05	United States
M_82_T	M	82	SRR15583356	26767	T	C	0,999702	2021-08-05	United States
ORF7a_82_A	ORF7a	82	SRR15583356	27638	T	C	1	2021-08-05	United States
ORF7a_120_I	ORF7a	120	SRR15583356	27752	C	T	1	2021-08-05	United States
ORF7b_40_I	ORF7b	40	SRR15583356	27874	C	T	0,999621	2021-08-05	United States
ORF8_118_NA	ORF8	118	SRR15583356	28247	A	-GATTTC	0,783876	2021-08-05	United States
ORF8_120_L	ORF8	120	SRR15583356	28253	C	A	0,99685	2021-08-05	United States
N_30_R	N	30	SRR15583356	28361	G	C	0,999013	2021-08-05	United States
N_63_G	N	63	SRR15583356	28461	A	G	0,980202	2021-08-05	United States
N_203_M	N	203	SRR15583356	28881	G	T	0,999386	2021-08-05	United States
N_215_C	N	215	SRR15583356	28916	G	T	1	2021-08-05	United States
N_343_H	N	343	SRR15583356	29300	G	C	0,999345	2021-08-05	United States
N_377_Y	N	377	SRR15583356	29402	G	T	1	2021-08-05	United States
ORF1ab_309_L	ORF1ab	309	SRR15583357	1191	C	T	1	2021-08-05	United States
ORF1ab_538_A	ORF1ab	538	SRR15583357	1877	T	G	0,931696	2021-08-05	United States
ORF1ab_1640_L	ORF1ab	1640	SRR15583357	5184	C	T	0,999581	2021-08-05	United States
ORF1ab_3209_V	ORF1ab	3209	SRR15583357	9891	C	T	0,999284	2021-08-05	United States
ORF1ab_3718_A	ORF1ab	3718	SRR15583357	11418	T	C	1	2021-08-05	United States
ORF1ab_71_H	ORF1ab	71	SRR15583357	13678	T	C	0,999056	2021-08-05	United States
ORF1ab_314_L	ORF1ab	314	SRR15583357	14408	C	T	1	2021-08-05	United States
ORF1ab_662_S	ORF1ab	662	SRR15583357	15451	G	A	0,999546	2021-08-05	United States
ORF1ab_1000_L	ORF1ab	1000	SRR15583357	16466	C	T	0,998594	2021-08-05	United States
ORF1ab_1441_H	ORF1ab	1441	SRR15583357	17790	G	T	1	2021-08-05	United States
ORF1ab_1570_L	ORF1ab	1570	SRR15583357	18176	C	T	0,99966	2021-08-05	United States
ORF1ab_1898_F	ORF1ab	1898	SRR15583357	19160	C	T	0,999858	2021-08-05	United States
ORF1ab_2417_I	ORF1ab	2417	SRR15583357	20718	G	T	0,9992	2021-08-05	United States
S_19_R	S	19	SRR15583357	21618	C	G	1	2021-08-05	United States
S_142_D	S	142	SRR15583357	21987	G	A	0,765432	2021-08-05	United States
S_156_NA	S	156	SRR15583357	22028	G	-AGTTCA	0,997265	2021-08-05	United States
S_452_R	S	452	SRR15583357	22917	T	G	0,998288	2021-08-05	United States
S_478_K	S	478	SRR15583357	22995	C	A	1	2021-08-05	United States
S_614_G	S	614	SRR15583357	23403	A	G	0,99989	2021-08-05	United States
S_681_R	S	681	SRR15583357	23604	C	G	1	2021-08-05	United States
S_950_N	S	950	SRR15583357	24410	G	A	0,990019	2021-08-05	United States
ORF3a_26_L	ORF3a	26	SRR15583357	25469	C	T	1	2021-08-05	United States
M_82_T	M	82	SRR15583357	26767	T	C	1	2021-08-05	United States
ORF7a_82_A	ORF7a	82	SRR15583357	27638	T	C	1	2021-08-05	United States
ORF7a_116_F	ORF7a	116	SRR15583357	27739	C	T	1	2021-08-05	United States
ORF7a_120_I	ORF7a	120	SRR15583357	27752	C	T	1	2021-08-05	United States
ORF8_118_NA	ORF8	118	SRR15583357	28247	A	-GATTTC	0,788715	2021-08-05	United States
ORF8_120_L	ORF8	120	SRR15583357	28253	C	A	0,996016	2021-08-05	United States
N_63_G	N	63	SRR15583357	28461	A	G	0,996081	2021-08-05	United States
N_203_M	N	203	SRR15583357	28881	G	T	0,999393	2021-08-05	United States
N_377_Y	N	377	SRR15583357	29402	G	T	1	2021-08-05	United States
ORF1ab_261_N	ORF1ab	261	SRR15583361	1048	G	T	0,999518	2021-08-05	United States
ORF1ab_1306_S	ORF1ab	1306	SRR15583361	4181	G	T	0,999578	2021-08-05	United States
ORF1ab_2046_L	ORF1ab	2046	SRR15583361	6402	C	T	0,997822	2021-08-05	United States
ORF1ab_2287_S	ORF1ab	2287	SRR15583361	7124	C	T	1	2021-08-05	United States
ORF1ab_2930_L	ORF1ab	2930	SRR15583361	9053	G	T	0,999447	2021-08-05	United States
ORF1ab_3255_I	ORF1ab	3255	SRR15583361	10029	C	T	0,999664	2021-08-05	United States
ORF1ab_3646_A	ORF1ab	3646	SRR15583361	11201	A	G	0,999478	2021-08-05	United States
ORF1ab_3733_I	ORF1ab	3733	SRR15583361	11464	G	A	0,999258	2021-08-05	United States
ORF1ab_314_L	ORF1ab	314	SRR15583361	14408	C	T	0,998827	2021-08-05	United States
ORF1ab_662_S	ORF1ab	662	SRR15583361	15451	G	A	0,998943	2021-08-05	United States
ORF1ab_1000_L	ORF1ab	1000	SRR15583361	16466	C	T	0,99905	2021-08-05	United States
ORF1ab_1918_V	ORF1ab	1918	SRR15583361	19220	C	T	0,999431	2021-08-05	United States
ORF1ab_2172_NA	ORF1ab	2172	SRR15583361	19983	C	+T	0,0542091	2021-08-05	United States
S_19_R	S	19	SRR15583361	21618	C	G	1	2021-08-05	United States
S_142_D	S	142	SRR15583361	21987	G	A	0,659864	2021-08-05	United States
S_156_NA	S	156	SRR15583361	22028	G	-AGTTCA	0,997564	2021-08-05	United States
S_287_V	S	287	SRR15583361	22422	A	T	0,0521739	2021-08-05	United States
S_452_R	S	452	SRR15583361	22917	T	G	1	2021-08-05	United States
S_478_K	S	478	SRR15583361	22995	C	A	0,999152	2021-08-05	United States
S_614_G	S	614	SRR15583361	23403	A	G	0,999947	2021-08-05	United States
S_681_R	S	681	SRR15583361	23604	C	G	0,999565	2021-08-05	United States
S_950_N	S	950	SRR15583361	24410	G	A	0,975493	2021-08-05	United States
ORF3a_26_L	ORF3a	26	SRR15583361	25469	C	T	0,999667	2021-08-05	United States
ORF3a_37_T	ORF3a	37	SRR15583361	25502	T	C	0,99774	2021-08-05	United States
M_82_T	M	82	SRR15583361	26767	T	C	0,999598	2021-08-05	United States
ORF7a_45_L	ORF7a	45	SRR15583361	27527	C	T	0,638199	2021-08-05	United States
ORF7a_82_A	ORF7a	82	SRR15583361	27638	T	C	0,998155	2021-08-05	United States
ORF7a_120_I	ORF7a	120	SRR15583361	27752	C	T	1	2021-08-05	United States
ORF7b_40_I	ORF7b	40	SRR15583361	27874	C	T	0,999734	2021-08-05	United States
ORF8_118_NA	ORF8	118	SRR15583361	28247	A	-GATTTC	0,826431	2021-08-05	United States
ORF8_120_L	ORF8	120	SRR15583361	28253	C	A	0,997085	2021-08-05	United States
N_63_G	N	63	SRR15583361	28461	A	G	0,9495	2021-08-05	United States
N_203_M	N	203	SRR15583361	28881	G	T	0,997969	2021-08-05	United States
N_215_C	N	215	SRR15583361	28916	G	T	1	2021-08-05	United States
N_377_Y	N	377	SRR15583361	29402	G	T	0,984962	2021-08-05	United States
ORF1ab_1306_S	ORF1ab	1306	SRR15583362	4181	G	T	0,999874	2021-08-05	United States
ORF1ab_2046_L	ORF1ab	2046	SRR15583362	6402	C	T	0,99884	2021-08-05	United States
ORF1ab_2287_S	ORF1ab	2287	SRR15583362	7124	C	T	1	2021-08-05	United States
ORF1ab_2930_L	ORF1ab	2930	SRR15583362	9053	G	T	0,999802	2021-08-05	United States
ORF1ab_3255_I	ORF1ab	3255	SRR15583362	10029	C	T	0,999655	2021-08-05	United States
ORF1ab_3646_A	ORF1ab	3646	SRR15583362	11201	A	G	0,999727	2021-08-05	United States
ORF1ab_4179_K	ORF1ab	4179	SRR15583362	12801	G	A	0,99814	2021-08-05	United States
ORF1ab_314_L	ORF1ab	314	SRR15583362	14408	C	T	0,999751	2021-08-05	United States
ORF1ab_662_S	ORF1ab	662	SRR15583362	15451	G	A	0,999258	2021-08-05	United States
ORF1ab_1000_L	ORF1ab	1000	SRR15583362	16466	C	T	0,999871	2021-08-05	United States
ORF1ab_1918_V	ORF1ab	1918	SRR15583362	19220	C	T	0,999638	2021-08-05	United States
S_19_R	S	19	SRR15583362	21618	C	G	0,999529	2021-08-05	United States
S_142_D	S	142	SRR15583362	21987	G	A	0,64745	2021-08-05	United States
S_156_NA	S	156	SRR15583362	22028	G	-AGTTCA	0,99945	2021-08-05	United States
S_452_R	S	452	SRR15583362	22917	T	G	1	2021-08-05	United States
S_478_K	S	478	SRR15583362	22995	C	A	0,999041	2021-08-05	United States
S_614_G	S	614	SRR15583362	23403	A	G	0,999823	2021-08-05	United States
S_681_R	S	681	SRR15583362	23604	C	G	0,999579	2021-08-05	United States
S_950_N	S	950	SRR15583362	24410	G	A	0,988174	2021-08-05	United States
ORF3a_26_L	ORF3a	26	SRR15583362	25469	C	T	0,999818	2021-08-05	United States
ORF3a_239_Q	ORF3a	239	SRR15583362	26107	G	C	0,999771	2021-08-05	United States
M_82_T	M	82	SRR15583362	26767	T	C	0,999614	2021-08-05	United States
ORF7a_82_A	ORF7a	82	SRR15583362	27638	T	C	0,99733	2021-08-05	United States
ORF7a_120_I	ORF7a	120	SRR15583362	27752	C	T	0,998162	2021-08-05	United States
ORF7b_40_I	ORF7b	40	SRR15583362	27874	C	T	0,999567	2021-08-05	United States
ORF8_118_NA	ORF8	118	SRR15583362	28247	A	-GATTTC	0,80069	2021-08-05	United States
ORF8_120_L	ORF8	120	SRR15583362	28253	C	A	0,988688	2021-08-05	United States
N_63_G	N	63	SRR15583362	28461	A	G	0,982559	2021-08-05	United States
N_203_M	N	203	SRR15583362	28881	G	T	1	2021-08-05	United States
N_215_C	N	215	SRR15583362	28916	G	T	0,999045	2021-08-05	United States
N_377_Y	N	377	SRR15583362	29402	G	T	0,993694	2021-08-05	United States
ORF1ab_599_V	ORF1ab	599	SRR15583363	2061	C	T	0,999011	2021-08-04	United States
ORF1ab_671_T	ORF1ab	671	SRR15583363	2277	T	C	0,99546	2021-08-04	United States
ORF1ab_1306_S	ORF1ab	1306	SRR15583363	4181	G	T	0,9999	2021-08-04	United States
ORF1ab_2046_L	ORF1ab	2046	SRR15583363	6402	C	T	0,998303	2021-08-04	United States
ORF1ab_2287_S	ORF1ab	2287	SRR15583363	7124	C	T	1	2021-08-04	United States
ORF1ab_2930_L	ORF1ab	2930	SRR15583363	9053	G	T	0,999496	2021-08-04	United States
ORF1ab_3255_I	ORF1ab	3255	SRR15583363	10029	C	T	1	2021-08-04	United States
ORF1ab_3646_A	ORF1ab	3646	SRR15583363	11201	A	G	0,999601	2021-08-04	United States
ORF1ab_3726_V	ORF1ab	3726	SRR15583363	11442	C	T	0,608384	2021-08-04	United States
ORF1ab_284_I	ORF1ab	284	SRR15583363	14318	C	T	1	2021-08-04	United States
ORF1ab_314_L	ORF1ab	314	SRR15583363	14408	C	T	0,999423	2021-08-04	United States
ORF1ab_662_S	ORF1ab	662	SRR15583363	15451	G	A	0,998578	2021-08-04	United States
ORF1ab_1000_L	ORF1ab	1000	SRR15583363	16466	C	T	1	2021-08-04	United States
ORF1ab_1918_V	ORF1ab	1918	SRR15583363	19220	C	T	0,999582	2021-08-04	United States
S_19_R	S	19	SRR15583363	21618	C	G	1	2021-08-04	United States
S_156_NA	S	156	SRR15583363	22028	G	-AGTTCA	1	2021-08-04	United States
S_452_R	S	452	SRR15583363	22917	T	G	1	2021-08-04	United States
S_478_K	S	478	SRR15583363	22995	C	A	1	2021-08-04	United States
S_614_G	S	614	SRR15583363	23403	A	G	0,999748	2021-08-04	United States
S_681_R	S	681	SRR15583363	23604	C	G	0,999089	2021-08-04	United States
S_950_N	S	950	SRR15583363	24410	G	A	0,999199	2021-08-04	United States
S_1104_L	S	1104	SRR15583363	24872	G	T	0,999614	2021-08-04	United States
ORF3a_26_L	ORF3a	26	SRR15583363	25469	C	T	0,999842	2021-08-04	United States
M_82_T	M	82	SRR15583363	26767	T	C	0,999767	2021-08-04	United States
ORF7b_40_I	ORF7b	40	SRR15583363	27874	C	T	0,999829	2021-08-04	United States
ORF8_118_NA	ORF8	118	SRR15583363	28247	A	-GATTTC	0,815708	2021-08-04	United States
ORF8_120_L	ORF8	120	SRR15583363	28253	C	A	0,983333	2021-08-04	United States
N_63_G	N	63	SRR15583363	28461	A	G	0,992543	2021-08-04	United States
N_203_M	N	203	SRR15583363	28881	G	T	1	2021-08-04	United States
N_215_C	N	215	SRR15583363	28916	G	T	0,99435	2021-08-04	United States
ORF10_8_NA	ORF10	8	SRR15583363	29580	C	-TTTTCCG	0,0538642	2021-08-04	United States
ORF1ab_271_S	ORF1ab	271	SRR15583364	1076	C	T	0,164769	2021-08-05	United States
ORF1ab_1127_Y	ORF1ab	1127	SRR15583364	3644	G	T	0,998952	2021-08-05	United States
ORF1ab_1306_S	ORF1ab	1306	SRR15583364	4181	G	T	0,999739	2021-08-05	United States
ORF1ab_2046_L	ORF1ab	2046	SRR15583364	6402	C	T	0,998847	2021-08-05	United States
ORF1ab_2287_S	ORF1ab	2287	SRR15583364	7124	C	T	1	2021-08-05	United States
ORF1ab_2930_L	ORF1ab	2930	SRR15583364	9053	G	T	0,999334	2021-08-05	United States
ORF1ab_3001_G	ORF1ab	3001	SRR15583364	9266	A	G	0,85341	2021-08-05	United States
ORF1ab_3255_I	ORF1ab	3255	SRR15583364	10029	C	T	0,999408	2021-08-05	United States
ORF1ab_3646_A	ORF1ab	3646	SRR15583364	11201	A	G	0,999784	2021-08-05	United States
ORF1ab_3731_V	ORF1ab	3731	SRR15583364	11456	A	G	0,999828	2021-08-05	United States
ORF1ab_314_L	ORF1ab	314	SRR15583364	14408	C	T	0,999154	2021-08-05	United States
ORF1ab_662_S	ORF1ab	662	SRR15583364	15451	G	A	0,999506	2021-08-05	United States
ORF1ab_1000_L	ORF1ab	1000	SRR15583364	16466	C	T	0,999833	2021-08-05	United States
ORF1ab_1550_Y	ORF1ab	1550	SRR15583364	18115	C	T	0,999857	2021-08-05	United States
ORF1ab_1918_V	ORF1ab	1918	SRR15583364	19220	C	T	0,999572	2021-08-05	United States
ORF1ab_2333_G	ORF1ab	2333	SRR15583364	20465	A	G	0,134021	2021-08-05	United States
S_19_R	S	19	SRR15583364	21618	C	G	1	2021-08-05	United States
S_142_D	S	142	SRR15583364	21987	G	A	0,708609	2021-08-05	United States
S_156_NA	S	156	SRR15583364	22028	G	-AGTTCA	0,999031	2021-08-05	United States
S_452_R	S	452	SRR15583364	22917	T	G	1	2021-08-05	United States
S_478_K	S	478	SRR15583364	22995	C	A	0,999353	2021-08-05	United States
S_614_G	S	614	SRR15583364	23403	A	G	0,999817	2021-08-05	United States
S_681_R	S	681	SRR15583364	23604	C	G	0,999734	2021-08-05	United States
S_950_N	S	950	SRR15583364	24410	G	A	0,98774	2021-08-05	United States
ORF3a_26_L	ORF3a	26	SRR15583364	25469	C	T	0,999929	2021-08-05	United States
M_82_T	M	82	SRR15583364	26767	T	C	0,999838	2021-08-05	United States
ORF7a_82_A	ORF7a	82	SRR15583364	27638	T	C	1	2021-08-05	United States
ORF7a_120_I	ORF7a	120	SRR15583364	27752	C	T	1	2021-08-05	United States
ORF7b_40_I	ORF7b	40	SRR15583364	27874	C	T	0,999731	2021-08-05	United States
ORF8_118_NA	ORF8	118	SRR15583364	28247	A	-GATTTC	0,790727	2021-08-05	United States
ORF8_120_L	ORF8	120	SRR15583364	28253	C	A	0,980237	2021-08-05	United States
N_63_G	N	63	SRR15583364	28461	A	G	0,977043	2021-08-05	United States
N_203_M	N	203	SRR15583364	28881	G	T	1	2021-08-05	United States
N_215_C	N	215	SRR15583364	28916	G	T	1	2021-08-05	United States
N_377_Y	N	377	SRR15583364	29402	G	T	1	2021-08-05	United States
ORF1ab_1640_L	ORF1ab	1640	SRR15583369	5184	C	T	0,999137	2021-08-04	United States
ORF1ab_3209_V	ORF1ab	3209	SRR15583369	9891	C	T	0,999756	2021-08-04	United States
ORF1ab_3718_A	ORF1ab	3718	SRR15583369	11418	T	C	0,999848	2021-08-04	United States
ORF1ab_3750_I	ORF1ab	3750	SRR15583369	11514	C	T	0,999144	2021-08-04	United States
ORF1ab_314_L	ORF1ab	314	SRR15583369	14408	C	T	0,999217	2021-08-04	United States
ORF1ab_662_S	ORF1ab	662	SRR15583369	15451	G	A	0,999617	2021-08-04	United States
ORF1ab_754_F	ORF1ab	754	SRR15583369	15727	G	T	0,100874	2021-08-04	United States
ORF1ab_1000_L	ORF1ab	1000	SRR15583369	16466	C	T	0,999911	2021-08-04	United States
ORF1ab_2127_S	ORF1ab	2127	SRR15583369	19846	G	A	0,999887	2021-08-04	United States
S_19_R	S	19	SRR15583369	21618	C	G	0,999484	2021-08-04	United States
S_142_D	S	142	SRR15583369	21987	G	A	0,420118	2021-08-04	United States
S_156_NA	S	156	SRR15583369	22028	G	-AGTTCA	0,998702	2021-08-04	United States
S_222_V	S	222	SRR15583369	22227	C	T	0,999686	2021-08-04	United States
S_452_R	S	452	SRR15583369	22917	T	G	0,999853	2021-08-04	United States
S_478_K	S	478	SRR15583369	22995	C	A	0,999858	2021-08-04	United States
S_614_G	S	614	SRR15583369	23403	A	G	0,9998	2021-08-04	United States
S_681_R	S	681	SRR15583369	23604	C	G	0,999795	2021-08-04	United States
S_950_N	S	950	SRR15583369	24410	G	A	0,949561	2021-08-04	United States
S_1264_L	S	1264	SRR15583369	25352	G	T	0,973118	2021-08-04	United States
ORF3a_26_L	ORF3a	26	SRR15583369	25469	C	T	0,999705	2021-08-04	United States
M_82_T	M	82	SRR15583369	26767	T	C	0,999897	2021-08-04	United States
ORF6_48_N	ORF6	48	SRR15583369	27345	A	T	0,999865	2021-08-04	United States
ORF7a_82_A	ORF7a	82	SRR15583369	27638	T	C	1	2021-08-04	United States
ORF7a_120_I	ORF7a	120	SRR15583369	27752	C	T	0,999595	2021-08-04	United States
ORF8_118_NA	ORF8	118	SRR15583369	28247	A	-GATTTC	0,779997	2021-08-04	United States
ORF8_120_L	ORF8	120	SRR15583369	28253	C	A	0,984716	2021-08-04	United States
N_63_G	N	63	SRR15583369	28461	A	G	0,97645	2021-08-04	United States
N_203_M	N	203	SRR15583369	28881	G	T	0,999695	2021-08-04	United States
N_377_Y	N	377	SRR15583369	29402	G	T	1	2021-08-04	United States
ORF1ab_1640_L	ORF1ab	1640	SRR15583371	5184	C	T	0,999413	2021-08-05	United States
ORF1ab_3209_V	ORF1ab	3209	SRR15583371	9891	C	T	0,999695	2021-08-05	United States
ORF1ab_3718_A	ORF1ab	3718	SRR15583371	11418	T	C	0,999846	2021-08-05	United States
ORF1ab_3750_I	ORF1ab	3750	SRR15583371	11514	C	T	0,99909	2021-08-05	United States
ORF1ab_314_L	ORF1ab	314	SRR15583371	14408	C	T	0,999317	2021-08-05	United States
ORF1ab_662_S	ORF1ab	662	SRR15583371	15451	G	A	0,999538	2021-08-05	United States
ORF1ab_1000_L	ORF1ab	1000	SRR15583371	16466	C	T	0,999785	2021-08-05	United States
S_19_R	S	19	SRR15583371	21618	C	G	0,999965	2021-08-05	United States
S_142_D	S	142	SRR15583371	21987	G	A	0,350572	2021-08-05	United States
S_156_NA	S	156	SRR15583371	22028	G	-AGTTCA	0,997531	2021-08-05	United States
S_222_V	S	222	SRR15583371	22227	C	T	0,999405	2021-08-05	United States
S_452_R	S	452	SRR15583371	22917	T	G	0,999765	2021-08-05	United States
S_478_K	S	478	SRR15583371	22995	C	A	0,999722	2021-08-05	United States
S_614_G	S	614	SRR15583371	23403	A	G	0,99972	2021-08-05	United States
S_681_R	S	681	SRR15583371	23604	C	G	0,999583	2021-08-05	United States
S_950_N	S	950	SRR15583371	24410	G	A	0,848012	2021-08-05	United States
ORF3a_26_L	ORF3a	26	SRR15583371	25469	C	T	0,999851	2021-08-05	United States
ORF3a_224_C	ORF3a	224	SRR15583371	26062	G	T	0,999025	2021-08-05	United States
M_82_T	M	82	SRR15583371	26767	T	C	0,999792	2021-08-05	United States
M_197_N	M	197	SRR15583371	27112	G	A	0,999301	2021-08-05	United States
ORF7a_38_V	ORF7a	38	SRR15583371	27506	G	T	0,999657	2021-08-05	United States
ORF7a_82_A	ORF7a	82	SRR15583371	27638	T	C	0,999587	2021-08-05	United States
ORF7a_120_I	ORF7a	120	SRR15583371	27752	C	T	0,999609	2021-08-05	United States
ORF8_118_NA	ORF8	118	SRR15583371	28247	A	-GATTTC	0,825506	2021-08-05	United States
ORF8_119_V	ORF8	119	SRR15583371	28249	A	T	0,962264	2021-08-05	United States
ORF8_120_L	ORF8	120	SRR15583371	28253	C	A	0,992218	2021-08-05	United States
N_63_G	N	63	SRR15583371	28461	A	G	0,96318	2021-08-05	United States
N_203_M	N	203	SRR15583371	28881	G	T	0,999346	2021-08-05	United States
N_254_V	N	254	SRR15583371	29034	C	T	0,0512622	2021-08-05	United States
N_377_Y	N	377	SRR15583371	29402	G	T	0,998288	2021-08-05	United States
ORF1ab_1633_D	ORF1ab	1633	SRR15583374	5164	G	T	0,998809	2021-08-05	United States
ORF1ab_1640_L	ORF1ab	1640	SRR15583374	5184	C	T	0,999396	2021-08-05	United States
ORF1ab_1826_D	ORF1ab	1826	SRR15583374	5743	G	C	0,0570387	2021-08-05	United States
ORF1ab_1827_H	ORF1ab	1827	SRR15583374	5744	T	C	0,0569557	2021-08-05	United States
ORF1ab_3209_V	ORF1ab	3209	SRR15583374	9891	C	T	0,999802	2021-08-05	United States
ORF1ab_3603_NA	ORF1ab	3603	SRR15583374	11074	C	-T	0,0532907	2021-08-05	United States
ORF1ab_3718_A	ORF1ab	3718	SRR15583374	11418	T	C	0,999971	2021-08-05	United States
ORF1ab_3750_I	ORF1ab	3750	SRR15583374	11514	C	T	0,999103	2021-08-05	United States
ORF1ab_314_L	ORF1ab	314	SRR15583374	14408	C	T	0,999306	2021-08-05	United States
ORF1ab_662_S	ORF1ab	662	SRR15583374	15451	G	A	0,999554	2021-08-05	United States
ORF1ab_1000_L	ORF1ab	1000	SRR15583374	16466	C	T	0,999793	2021-08-05	United States
ORF1ab_2116_S	ORF1ab	2116	SRR15583374	19813	C	T	0,999677	2021-08-05	United States
S_19_R	S	19	SRR15583374	21618	C	G	1	2021-08-05	United States
S_142_D	S	142	SRR15583374	21987	G	A	0,741379	2021-08-05	United States
S_156_NA	S	156	SRR15583374	22028	G	-AGTTCA	0,998725	2021-08-05	United States
S_222_V	S	222	SRR15583374	22227	C	T	0,99927	2021-08-05	United States
S_452_R	S	452	SRR15583374	22917	T	G	1	2021-08-05	United States
S_478_K	S	478	SRR15583374	22995	C	A	0,99863	2021-08-05	United States
S_614_G	S	614	SRR15583374	23403	A	G	0,999823	2021-08-05	United States
S_681_R	S	681	SRR15583374	23604	C	G	0,999819	2021-08-05	United States
S_950_N	S	950	SRR15583374	24410	G	A	0,992197	2021-08-05	United States
ORF3a_26_L	ORF3a	26	SRR15583374	25469	C	T	1	2021-08-05	United States
M_82_T	M	82	SRR15583374	26767	T	C	0,999859	2021-08-05	United States
ORF7a_82_A	ORF7a	82	SRR15583374	27638	T	C	1	2021-08-05	United States
ORF7a_120_I	ORF7a	120	SRR15583374	27752	C	T	1	2021-08-05	United States
ORF8_118_NA	ORF8	118	SRR15583374	28247	A	-GATTTC	0,786201	2021-08-05	United States
ORF8_119_V	ORF8	119	SRR15583374	28249	A	T	0,979021	2021-08-05	United States
ORF8_120_L	ORF8	120	SRR15583374	28253	C	A	0,989772	2021-08-05	United States
N_18_V	N	18	SRR15583374	28326	G	T	0,999703	2021-08-05	United States
N_63_G	N	63	SRR15583374	28461	A	G	0,988312	2021-08-05	United States
N_203_M	N	203	SRR15583374	28881	G	T	0,998679	2021-08-05	United States
N_377_Y	N	377	SRR15583374	29402	G	T	0,990826	2021-08-05	United States
ORF1ab_853_F	ORF1ab	853	SRR15583377	2822	C	T	0,999708	2021-08-05	United States
ORF1ab_1306_S	ORF1ab	1306	SRR15583377	4181	G	T	0,999861	2021-08-05	United States
ORF1ab_2046_L	ORF1ab	2046	SRR15583377	6402	C	T	0,998279	2021-08-05	United States
ORF1ab_2125_Y	ORF1ab	2125	SRR15583377	6638	C	T	0,999731	2021-08-05	United States
ORF1ab_2287_S	ORF1ab	2287	SRR15583377	7124	C	T	1	2021-08-05	United States
ORF1ab_2554_V	ORF1ab	2554	SRR15583377	7926	C	T	0,999866	2021-08-05	United States
ORF1ab_2930_L	ORF1ab	2930	SRR15583377	9053	G	T	0,999707	2021-08-05	United States
ORF1ab_3040_T	ORF1ab	3040	SRR15583377	9383	G	A	0,999843	2021-08-05	United States
ORF1ab_3255_I	ORF1ab	3255	SRR15583377	10029	C	T	0,999723	2021-08-05	United States
ORF1ab_3646_A	ORF1ab	3646	SRR15583377	11201	A	G	0,999575	2021-08-05	United States
ORF1ab_183_V	ORF1ab	183	SRR15583377	14014	T	G	0,999941	2021-08-05	United States
ORF1ab_314_L	ORF1ab	314	SRR15583377	14408	C	T	0,998505	2021-08-05	United States
ORF1ab_662_S	ORF1ab	662	SRR15583377	15451	G	A	0,999379	2021-08-05	United States
ORF1ab_1000_L	ORF1ab	1000	SRR15583377	16466	C	T	0,999664	2021-08-05	United States
ORF1ab_1918_V	ORF1ab	1918	SRR15583377	19220	C	T	0,999351	2021-08-05	United States
S_19_R	S	19	SRR15583377	21618	C	G	1	2021-08-05	United States
S_142_D	S	142	SRR15583377	21987	G	A	0,448332	2021-08-05	United States
S_156_NA	S	156	SRR15583377	22028	G	-AGTTCA	0,998742	2021-08-05	United States
S_452_R	S	452	SRR15583377	22917	T	G	0,998566	2021-08-05	United States
S_478_K	S	478	SRR15583377	22995	C	A	0,999653	2021-08-05	United States
S_614_G	S	614	SRR15583377	23403	A	G	0,999789	2021-08-05	United States
S_681_R	S	681	SRR15583377	23604	C	G	1	2021-08-05	United States
S_950_N	S	950	SRR15583377	24410	G	A	0,93587	2021-08-05	United States
ORF3a_26_L	ORF3a	26	SRR15583377	25469	C	T	1	2021-08-05	United States
M_82_T	M	82	SRR15583377	26767	T	C	0,999606	2021-08-05	United States
ORF7a_82_A	ORF7a	82	SRR15583377	27638	T	C	0,999293	2021-08-05	United States
ORF7a_120_I	ORF7a	120	SRR15583377	27752	C	T	0,998199	2021-08-05	United States
ORF7b_40_I	ORF7b	40	SRR15583377	27874	C	T	0,999823	2021-08-05	United States
ORF8_118_NA	ORF8	118	SRR15583377	28247	A	-GATTTC	0,829201	2021-08-05	United States
ORF8_120_L	ORF8	120	SRR15583377	28253	C	A	0,968539	2021-08-05	United States
N_63_G	N	63	SRR15583377	28461	A	G	0,961349	2021-08-05	United States
N_203_M	N	203	SRR15583377	28881	G	T	0,999643	2021-08-05	United States
N_215_C	N	215	SRR15583377	28916	G	T	0,999913	2021-08-05	United States
N_229_H	N	229	SRR15583377	28960	G	T	0,99886	2021-08-05	United States
N_377_Y	N	377	SRR15583377	29402	G	T	0,99808	2021-08-05	United States
ORF1ab_1306_S	ORF1ab	1306	SRR15583378	4181	G	T	0,99985	2021-08-05	United States
ORF1ab_1564_D	ORF1ab	1564	SRR15583378	4957	A	C	0,949979	2021-08-05	United States
ORF1ab_2046_L	ORF1ab	2046	SRR15583378	6402	C	T	0,998427	2021-08-05	United States
ORF1ab_2287_S	ORF1ab	2287	SRR15583378	7124	C	T	0,999832	2021-08-05	United States
ORF1ab_2476_H	ORF1ab	2476	SRR15583378	7693	G	T	0,999888	2021-08-05	United States
ORF1ab_2554_V	ORF1ab	2554	SRR15583378	7926	C	T	0,999881	2021-08-05	United States
ORF1ab_2930_L	ORF1ab	2930	SRR15583378	9053	G	T	0,999489	2021-08-05	United States
ORF1ab_3255_I	ORF1ab	3255	SRR15583378	10029	C	T	0,999846	2021-08-05	United States
ORF1ab_3646_A	ORF1ab	3646	SRR15583378	11201	A	G	0,999729	2021-08-05	United States
ORF1ab_183_V	ORF1ab	183	SRR15583378	14014	T	G	0,999876	2021-08-05	United States
ORF1ab_314_L	ORF1ab	314	SRR15583378	14408	C	T	0,99787	2021-08-05	United States
ORF1ab_662_S	ORF1ab	662	SRR15583378	15451	G	A	0,999576	2021-08-05	United States
ORF1ab_980_G	ORF1ab	980	SRR15583378	16406	T	G	0,0603546	2021-08-05	United States
ORF1ab_1000_L	ORF1ab	1000	SRR15583378	16466	C	T	0,999816	2021-08-05	United States
ORF1ab_1918_V	ORF1ab	1918	SRR15583378	19220	C	T	0,999252	2021-08-05	United States
ORF1ab_2018_H	ORF1ab	2018	SRR15583378	19519	T	C	1	2021-08-05	United States
S_19_R	S	19	SRR15583378	21618	C	G	0,999921	2021-08-05	United States
S_142_D	S	142	SRR15583378	21987	G	A	0,327996	2021-08-05	United States
S_156_NA	S	156	SRR15583378	22028	G	-AGTTCA	0,998311	2021-08-05	United States
S_217_S	S	217	SRR15583378	22211	C	T	0,0768142	2021-08-05	United States
S_452_R	S	452	SRR15583378	22917	T	G	0,999848	2021-08-05	United States
S_478_K	S	478	SRR15583378	22995	C	A	0,999934	2021-08-05	United States
S_614_G	S	614	SRR15583378	23403	A	G	0,999858	2021-08-05	United States
S_681_R	S	681	SRR15583378	23604	C	G	1	2021-08-05	United States
S_950_N	S	950	SRR15583378	24410	G	A	0,750706	2021-08-05	United States
ORF3a_26_L	ORF3a	26	SRR15583378	25469	C	T	0,999731	2021-08-05	United States
ORF3a_93_Y	ORF3a	93	SRR15583378	25669	C	T	0,958465	2021-08-05	United States
M_82_T	M	82	SRR15583378	26767	T	C	0,999689	2021-08-05	United States
ORF7a_82_A	ORF7a	82	SRR15583378	27638	T	C	1	2021-08-05	United States
ORF7a_120_I	ORF7a	120	SRR15583378	27752	C	T	0,999362	2021-08-05	United States
ORF7b_40_I	ORF7b	40	SRR15583378	27874	C	T	0,999432	2021-08-05	United States
ORF8_118_NA	ORF8	118	SRR15583378	28247	A	-GATTTC	0,813669	2021-08-05	United States
ORF8_120_L	ORF8	120	SRR15583378	28253	C	A	0,989262	2021-08-05	United States
N_63_G	N	63	SRR15583378	28461	A	G	0,965732	2021-08-05	United States
N_203_M	N	203	SRR15583378	28881	G	T	0,999865	2021-08-05	United States
N_215_C	N	215	SRR15583378	28916	G	T	0,999254	2021-08-05	United States
N_217_S	N	217	SRR15583378	28922	G	T	0,0550351	2021-08-05	United States
N_377_Y	N	377	SRR15583378	29402	G	T	0,995597	2021-08-05	United States
ORF1ab_309_L	ORF1ab	309	SRR15583381	1191	C	T	0,999213	2021-08-05	United States
ORF1ab_680_N	ORF1ab	680	SRR15583381	2305	G	T	0,999006	2021-08-05	United States
ORF1ab_1640_L	ORF1ab	1640	SRR15583381	5184	C	T	0,99878	2021-08-05	United States
ORF1ab_2092_Y	ORF1ab	2092	SRR15583381	6539	C	T	0,910249	2021-08-05	United States
ORF1ab_3209_V	ORF1ab	3209	SRR15583381	9891	C	T	0,999317	2021-08-05	United States
ORF1ab_3667_F	ORF1ab	3667	SRR15583381	11266	G	T	0,999766	2021-08-05	United States
ORF1ab_3718_A	ORF1ab	3718	SRR15583381	11418	T	C	0,999802	2021-08-05	United States
ORF1ab_314_L	ORF1ab	314	SRR15583381	14408	C	T	0,998583	2021-08-05	United States
ORF1ab_662_S	ORF1ab	662	SRR15583381	15451	G	A	0,999667	2021-08-05	United States
ORF1ab_1000_L	ORF1ab	1000	SRR15583381	16466	C	T	0,999841	2021-08-05	United States
ORF1ab_1089_L	ORF1ab	1089	SRR15583381	16733	C	T	0,999631	2021-08-05	United States
ORF1ab_1848_Y	ORF1ab	1848	SRR15583381	19009	G	T	0,99945	2021-08-05	United States
ORF1ab_2285_Y	ORF1ab	2285	SRR15583381	20320	C	T	0,999217	2021-08-05	United States
S_19_R	S	19	SRR15583381	21618	C	G	1	2021-08-05	United States
S_142_D	S	142	SRR15583381	21987	G	A	0,539897	2021-08-05	United States
S_156_NA	S	156	SRR15583381	22028	G	-AGTTCA	0,997374	2021-08-05	United States
S_452_R	S	452	SRR15583381	22917	T	G	1	2021-08-05	United States
S_478_K	S	478	SRR15583381	22995	C	A	0,999609	2021-08-05	United States
S_549_S	S	549	SRR15583381	23207	A	T	0,991949	2021-08-05	United States
S_614_G	S	614	SRR15583381	23403	A	G	0,999738	2021-08-05	United States
S_681_R	S	681	SRR15583381	23604	C	G	0,999918	2021-08-05	United States
S_950_N	S	950	SRR15583381	24410	G	A	0,952813	2021-08-05	United States
ORF3a_21_N	ORF3a	21	SRR15583381	25455	G	T	0,999886	2021-08-05	United States
ORF3a_26_L	ORF3a	26	SRR15583381	25469	C	T	0,999435	2021-08-05	United States
M_82_T	M	82	SRR15583381	26767	T	C	0,999851	2021-08-05	United States
ORF7a_82_A	ORF7a	82	SRR15583381	27638	T	C	1	2021-08-05	United States
ORF7a_116_F	ORF7a	116	SRR15583381	27739	C	T	0,999118	2021-08-05	United States
ORF7a_120_I	ORF7a	120	SRR15583381	27752	C	T	1	2021-08-05	United States
ORF7b_41_NA	ORF7b	41	SRR15583381	27877	G	+T	0,975264	2021-08-05	United States
ORF7b_42_NA	ORF7b	42	SRR15583381	27879	C	-ACG	0,998097	2021-08-05	United States
ORF8_118_NA	ORF8	118	SRR15583381	28247	A	-GATTTC	0,811087	2021-08-05	United States
ORF8_119_V	ORF8	119	SRR15583381	28249	A	T	0,948718	2021-08-05	United States
ORF8_120_L	ORF8	120	SRR15583381	28253	C	A	0,986755	2021-08-05	United States
N_63_G	N	63	SRR15583381	28461	A	G	0,979039	2021-08-05	United States
N_139_F	N	139	SRR15583381	28690	G	T	0,991443	2021-08-05	United States
N_203_M	N	203	SRR15583381	28881	G	T	1	2021-08-05	United States
N_377_Y	N	377	SRR15583381	29402	G	T	0,998501	2021-08-05	United States
N_385_K	N	385	SRR15583381	29427	G	A	1	2021-08-05	United States
ORF1ab_1640_L	ORF1ab	1640	SRR15583382	5184	C	T	0,999576	2021-08-05	United States
ORF1ab_2766_A	ORF1ab	2766	SRR15583382	8562	T	C	0,99984	2021-08-05	United States
ORF1ab_3209_V	ORF1ab	3209	SRR15583382	9891	C	T	0,999574	2021-08-05	United States
ORF1ab_3718_A	ORF1ab	3718	SRR15583382	11418	T	C	0,999929	2021-08-05	United States
ORF1ab_3750_I	ORF1ab	3750	SRR15583382	11514	C	T	0,999089	2021-08-05	United States
ORF1ab_314_L	ORF1ab	314	SRR15583382	14408	C	T	0,998952	2021-08-05	United States
ORF1ab_662_S	ORF1ab	662	SRR15583382	15451	G	A	0,999405	2021-08-05	United States
ORF1ab_1000_L	ORF1ab	1000	SRR15583382	16466	C	T	0,999808	2021-08-05	United States
ORF1ab_2256_S	ORF1ab	2256	SRR15583382	20233	C	T	0,0518334	2021-08-05	United States
S_19_R	S	19	SRR15583382	21618	C	G	0,999924	2021-08-05	United States
S_142_D	S	142	SRR15583382	21987	G	A	0,272779	2021-08-05	United States
S_156_NA	S	156	SRR15583382	22028	G	-AGTTCA	0,997656	2021-08-05	United States
S_222_V	S	222	SRR15583382	22227	C	T	0,999356	2021-08-05	United States
S_452_R	S	452	SRR15583382	22917	T	G	1	2021-08-05	United States
S_478_K	S	478	SRR15583382	22995	C	A	0,999677	2021-08-05	United States
S_614_G	S	614	SRR15583382	23403	A	G	0,999846	2021-08-05	United States
S_681_R	S	681	SRR15583382	23604	C	G	0,999843	2021-08-05	United States
S_950_N	S	950	SRR15583382	24410	G	A	0,772273	2021-08-05	United States
S_1162_S	S	1162	SRR15583382	25046	C	T	0,999827	2021-08-05	United States
ORF3a_26_L	ORF3a	26	SRR15583382	25469	C	T	0,999554	2021-08-05	United States
M_82_T	M	82	SRR15583382	26767	T	C	0,999819	2021-08-05	United States
ORF7a_82_A	ORF7a	82	SRR15583382	27638	T	C	0,999617	2021-08-05	United States
ORF7a_120_I	ORF7a	120	SRR15583382	27752	C	T	0,998739	2021-08-05	United States
ORF8_118_NA	ORF8	118	SRR15583382	28247	A	-GATTTC	0,822236	2021-08-05	United States
ORF8_120_L	ORF8	120	SRR15583382	28253	C	A	0,988782	2021-08-05	United States
N_63_G	N	63	SRR15583382	28461	A	G	0,944837	2021-08-05	United States
N_203_M	N	203	SRR15583382	28881	G	T	0,9996	2021-08-05	United States
N_373_N	N	373	SRR15583382	29392	G	T	0,999765	2021-08-05	United States
N_377_Y	N	377	SRR15583382	29402	G	T	0,997801	2021-08-05	United States
ORF1ab_1306_S	ORF1ab	1306	SRR15583386	4181	G	T	0,999891	2021-08-05	United States
ORF1ab_2046_L	ORF1ab	2046	SRR15583386	6402	C	T	0,997953	2021-08-05	United States
ORF1ab_2269_C	ORF1ab	2269	SRR15583386	7070	G	T	0,72899	2021-08-05	United States
ORF1ab_2287_S	ORF1ab	2287	SRR15583386	7124	C	T	1	2021-08-05	United States
ORF1ab_2930_L	ORF1ab	2930	SRR15583386	9053	G	T	0,999635	2021-08-05	United States
ORF1ab_3255_I	ORF1ab	3255	SRR15583386	10029	C	T	0,999726	2021-08-05	United States
ORF1ab_3646_A	ORF1ab	3646	SRR15583386	11201	A	G	0,999722	2021-08-05	United States
ORF1ab_3731_V	ORF1ab	3731	SRR15583386	11456	A	G	0,999702	2021-08-05	United States
ORF1ab_314_L	ORF1ab	314	SRR15583386	14408	C	T	0,999439	2021-08-05	United States
ORF1ab_662_S	ORF1ab	662	SRR15583386	15451	G	A	0,999	2021-08-05	United States
ORF1ab_1000_L	ORF1ab	1000	SRR15583386	16466	C	T	1	2021-08-05	United States
ORF1ab_1729_C	ORF1ab	1729	SRR15583386	18652	C	T	0,994312	2021-08-05	United States
ORF1ab_1918_V	ORF1ab	1918	SRR15583386	19220	C	T	0,999379	2021-08-05	United States
S_19_R	S	19	SRR15583386	21618	C	G	1	2021-08-05	United States
S_70_I	S	70	SRR15583386	21770	G	A	0,98853	2021-08-05	United States
S_142_D	S	142	SRR15583386	21987	G	A	0,911504	2021-08-05	United States
S_156_NA	S	156	SRR15583386	22028	G	-AGTTCA	0,999486	2021-08-05	United States
S_452_R	S	452	SRR15583386	22917	T	G	1	2021-08-05	United States
S_478_K	S	478	SRR15583386	22995	C	A	1	2021-08-05	United States
S_614_G	S	614	SRR15583386	23403	A	G	0,999871	2021-08-05	United States
S_681_R	S	681	SRR15583386	23604	C	G	0,999773	2021-08-05	United States
S_950_N	S	950	SRR15583386	24410	G	A	0,996105	2021-08-05	United States
ORF3a_26_L	ORF3a	26	SRR15583386	25469	C	T	0,99986	2021-08-05	United States
ORF3a_210_A	ORF3a	210	SRR15583386	26021	A	C	1	2021-08-05	United States
M_82_T	M	82	SRR15583386	26767	T	C	0,999768	2021-08-05	United States
ORF7a_82_A	ORF7a	82	SRR15583386	27638	T	C	0,995495	2021-08-05	United States
ORF7a_120_I	ORF7a	120	SRR15583386	27752	C	T	1	2021-08-05	United States
ORF7b_40_I	ORF7b	40	SRR15583386	27874	C	T	0,99932	2021-08-05	United States
ORF8_118_NA	ORF8	118	SRR15583386	28247	A	-GATTTC	0,816244	2021-08-05	United States
ORF8_119_V	ORF8	119	SRR15583386	28249	A	T	0,908759	2021-08-05	United States
ORF8_120_L	ORF8	120	SRR15583386	28253	C	A	0,989153	2021-08-05	United States
N_63_G	N	63	SRR15583386	28461	A	G	0,977404	2021-08-05	United States
N_203_M	N	203	SRR15583386	28881	G	T	1	2021-08-05	United States
N_215_C	N	215	SRR15583386	28916	G	T	0,99906	2021-08-05	United States
N_377_Y	N	377	SRR15583386	29402	G	T	0,991736	2021-08-05	United States
ORF1ab_1306_S	ORF1ab	1306	SRR15583388	4181	G	T	0,999813	2021-08-05	United States
ORF1ab_2046_L	ORF1ab	2046	SRR15583388	6402	C	T	0,997323	2021-08-05	United States
ORF1ab_2089_D	ORF1ab	2089	SRR15583388	6532	G	T	0,937403	2021-08-05	United States
ORF1ab_2287_S	ORF1ab	2287	SRR15583388	7124	C	T	1	2021-08-05	United States
ORF1ab_2930_L	ORF1ab	2930	SRR15583388	9053	G	T	0,999551	2021-08-05	United States
ORF1ab_3255_I	ORF1ab	3255	SRR15583388	10029	C	T	0,999276	2021-08-05	United States
ORF1ab_3646_A	ORF1ab	3646	SRR15583388	11201	A	G	0,999864	2021-08-05	United States
ORF1ab_314_L	ORF1ab	314	SRR15583388	14408	C	T	0,999323	2021-08-05	United States
ORF1ab_662_S	ORF1ab	662	SRR15583388	15451	G	A	0,99932	2021-08-05	United States
ORF1ab_1000_L	ORF1ab	1000	SRR15583388	16466	C	T	0,99984	2021-08-05	United States
ORF1ab_1078_L	ORF1ab	1078	SRR15583388	16700	G	T	0,999869	2021-08-05	United States
ORF1ab_1918_V	ORF1ab	1918	SRR15583388	19220	C	T	0,999476	2021-08-05	United States
ORF1ab_2216_I	ORF1ab	2216	SRR15583388	20113	G	A	0,968883	2021-08-05	United States
S_19_R	S	19	SRR15583388	21618	C	G	1	2021-08-05	United States
S_95_I	S	95	SRR15583388	21846	C	T	1	2021-08-05	United States
S_142_D	S	142	SRR15583388	21987	G	A	0,783088	2021-08-05	United States
S_156_NA	S	156	SRR15583388	22028	G	-AGTTCA	0,99849	2021-08-05	United States
S_452_R	S	452	SRR15583388	22917	T	G	1	2021-08-05	United States
S_478_K	S	478	SRR15583388	22995	C	A	1	2021-08-05	United States
S_614_G	S	614	SRR15583388	23403	A	G	0,999825	2021-08-05	United States
S_681_R	S	681	SRR15583388	23604	C	G	0,999425	2021-08-05	United States
S_950_N	S	950	SRR15583388	24410	G	A	0,988121	2021-08-05	United States
S_1101_Y	S	1101	SRR15583388	24863	C	T	0,999785	2021-08-05	United States
ORF3a_26_L	ORF3a	26	SRR15583388	25469	C	T	0,999858	2021-08-05	United States
M_82_T	M	82	SRR15583388	26767	T	C	0,99988	2021-08-05	United States
ORF7a_82_A	ORF7a	82	SRR15583388	27638	T	C	1	2021-08-05	United States
ORF7a_120_I	ORF7a	120	SRR15583388	27752	C	T	0,996226	2021-08-05	United States
ORF7b_40_I	ORF7b	40	SRR15583388	27874	C	T	0,963112	2021-08-05	United States
ORF8_118_NA	ORF8	118	SRR15583388	28247	A	-GATTTC	0,778745	2021-08-05	United States
ORF8_119_V	ORF8	119	SRR15583388	28249	A	T	0,0787079	2021-08-05	United States
ORF8_120_L	ORF8	120	SRR15583388	28253	C	A	0,4064	2021-08-05	United States
N_63_G	N	63	SRR15583388	28461	A	G	0,976655	2021-08-05	United States
N_203_M	N	203	SRR15583388	28881	G	T	1	2021-08-05	United States
N_215_C	N	215	SRR15583388	28916	G	T	0,929625	2021-08-05	United States
N_256_*	N	256	SRR15583388	29039	A	T	0,0528715	2021-08-05	United States
N_362_I	N	362	SRR15583388	29358	C	T	0,736196	2021-08-05	United States
N_377_Y	N	377	SRR15583388	29402	G	T	0,993464	2021-08-05	United States
ORF1ab_1306_S	ORF1ab	1306	SRR15583392	4181	G	T	0,999714	2021-08-04	United States
ORF1ab_2046_L	ORF1ab	2046	SRR15583392	6402	C	T	0,997949	2021-08-04	United States
ORF1ab_2287_S	ORF1ab	2287	SRR15583392	7124	C	T	0,999936	2021-08-04	United States
ORF1ab_2930_L	ORF1ab	2930	SRR15583392	9053	G	T	0,999539	2021-08-04	United States
ORF1ab_3255_I	ORF1ab	3255	SRR15583392	10029	C	T	0,999837	2021-08-04	United States
ORF1ab_3646_A	ORF1ab	3646	SRR15583392	11201	A	G	0,999429	2021-08-04	United States
ORF1ab_314_L	ORF1ab	314	SRR15583392	14408	C	T	0,999088	2021-08-04	United States
ORF1ab_662_S	ORF1ab	662	SRR15583392	15451	G	A	0,999223	2021-08-04	United States
ORF1ab_1000_L	ORF1ab	1000	SRR15583392	16466	C	T	0,999783	2021-08-04	United States
ORF1ab_1257_V	ORF1ab	1257	SRR15583392	17236	A	G	0,999902	2021-08-04	United States
ORF1ab_1918_V	ORF1ab	1918	SRR15583392	19220	C	T	0,998609	2021-08-04	United States
S_19_R	S	19	SRR15583392	21618	C	G	1	2021-08-04	United States
S_142_D	S	142	SRR15583392	21987	G	A	0,704745	2021-08-04	United States
S_156_NA	S	156	SRR15583392	22028	G	-AGTTCA	0,999028	2021-08-04	United States
S_452_R	S	452	SRR15583392	22917	T	G	0,999587	2021-08-04	United States
S_478_K	S	478	SRR15583392	22995	C	A	0,999627	2021-08-04	United States
S_614_G	S	614	SRR15583392	23403	A	G	0,999796	2021-08-04	United States
S_681_R	S	681	SRR15583392	23604	C	G	0,998898	2021-08-04	United States
S_950_N	S	950	SRR15583392	24410	G	A	0,97909	2021-08-04	United States
ORF3a_26_L	ORF3a	26	SRR15583392	25469	C	T	0,999433	2021-08-04	United States
ORF3a_103_NA	ORF3a	103	SRR15583392	25701	C	+T	0,0807049	2021-08-04	United States
ORF3a_104_S	ORF3a	104	SRR15583392	25702	C	T	0,998502	2021-08-04	United States
ORF3a_104_L	ORF3a	104	SRR15583392	25703	C	T	0,999618	2021-08-04	United States
M_82_T	M	82	SRR15583392	26767	T	C	0,999723	2021-08-04	United States
ORF7a_82_A	ORF7a	82	SRR15583392	27638	T	C	0,999788	2021-08-04	United States
ORF7a_120_I	ORF7a	120	SRR15583392	27752	C	T	0,999814	2021-08-04	United States
ORF7b_40_I	ORF7b	40	SRR15583392	27874	C	T	0,999912	2021-08-04	United States
ORF8_118_NA	ORF8	118	SRR15583392	28247	A	-GATTTC	0,821962	2021-08-04	United States
ORF8_120_L	ORF8	120	SRR15583392	28253	C	A	0,988042	2021-08-04	United States
N_63_G	N	63	SRR15583392	28461	A	G	0,964399	2021-08-04	United States
N_203_M	N	203	SRR15583392	28881	G	T	1	2021-08-04	United States
N_208_S	N	208	SRR15583392	28895	G	T	0,998838	2021-08-04	United States
N_215_C	N	215	SRR15583392	28916	G	T	0,999583	2021-08-04	United States
N_377_Y	N	377	SRR15583392	29402	G	T	0,995896	2021-08-04	United States
ORF1ab_261_N	ORF1ab	261	SRR15583393	1048	G	T	0,999503	2021-08-05	United States
ORF1ab_1203_T	ORF1ab	1203	SRR15583393	3873	T	C	0,999792	2021-08-05	United States
ORF1ab_1306_S	ORF1ab	1306	SRR15583393	4181	G	T	0,999779	2021-08-05	United States
ORF1ab_2046_L	ORF1ab	2046	SRR15583393	6402	C	T	0,998155	2021-08-05	United States
ORF1ab_2287_S	ORF1ab	2287	SRR15583393	7124	C	T	0,998331	2021-08-05	United States
ORF1ab_2930_L	ORF1ab	2930	SRR15583393	9053	G	T	0,999784	2021-08-05	United States
ORF1ab_3255_I	ORF1ab	3255	SRR15583393	10029	C	T	0,999663	2021-08-05	United States
ORF1ab_3646_A	ORF1ab	3646	SRR15583393	11201	A	G	0,999586	2021-08-05	United States
ORF1ab_314_L	ORF1ab	314	SRR15583393	14408	C	T	0,999607	2021-08-05	United States
ORF1ab_662_S	ORF1ab	662	SRR15583393	15451	G	A	0,998809	2021-08-05	United States
ORF1ab_980_G	ORF1ab	980	SRR15583393	16406	T	G	0,104054	2021-08-05	United States
ORF1ab_1000_L	ORF1ab	1000	SRR15583393	16466	C	T	0,99975	2021-08-05	United States
ORF1ab_1918_V	ORF1ab	1918	SRR15583393	19220	C	T	0,998727	2021-08-05	United States
ORF1ab_2666_E	ORF1ab	2666	SRR15583393	21465	T	G	1	2021-08-05	United States
S_19_R	S	19	SRR15583393	21618	C	G	0,99987	2021-08-05	United States
S_142_D	S	142	SRR15583393	21987	G	A	0,534661	2021-08-05	United States
S_156_NA	S	156	SRR15583393	22028	G	-AGTTCA	0,998289	2021-08-05	United States
S_452_R	S	452	SRR15583393	22917	T	G	0,999612	2021-08-05	United States
S_478_K	S	478	SRR15583393	22995	C	A	0,999634	2021-08-05	United States
S_614_G	S	614	SRR15583393	23403	A	G	0,999746	2021-08-05	United States
S_681_R	S	681	SRR15583393	23604	C	G	0,999865	2021-08-05	United States
S_879_S	S	879	SRR15583393	24197	G	T	0,99977	2021-08-05	United States
S_950_N	S	950	SRR15583393	24410	G	A	0,943212	2021-08-05	United States
ORF3a_26_L	ORF3a	26	SRR15583393	25469	C	T	0,999795	2021-08-05	United States
M_82_T	M	82	SRR15583393	26767	T	C	0,999622	2021-08-05	United States
ORF7a_13_T	ORF7a	13	SRR15583393	27430	G	A	0,997379	2021-08-05	United States
ORF7a_82_A	ORF7a	82	SRR15583393	27638	T	C	1	2021-08-05	United States
ORF7a_120_I	ORF7a	120	SRR15583393	27752	C	T	0,999539	2021-08-05	United States
ORF7b_40_I	ORF7b	40	SRR15583393	27874	C	T	0,999352	2021-08-05	United States
ORF8_118_NA	ORF8	118	SRR15583393	28247	A	-GATTTC	0,82556	2021-08-05	United States
ORF8_119_V	ORF8	119	SRR15583393	28249	A	T	0,951456	2021-08-05	United States
ORF8_120_L	ORF8	120	SRR15583393	28253	C	A	0,991667	2021-08-05	United States
N_63_G	N	63	SRR15583393	28461	A	G	0,967489	2021-08-05	United States
N_203_M	N	203	SRR15583393	28881	G	T	0,999741	2021-08-05	United States
N_215_C	N	215	SRR15583393	28916	G	T	0,999347	2021-08-05	United States
N_377_Y	N	377	SRR15583393	29402	G	T	0,995447	2021-08-05	United States
ORF1ab_60_NA	ORF1ab	60	SRR15583397	443	G	-T	0,1	2021-08-04	United States
ORF1ab_767_K	ORF1ab	767	SRR15583397	2564	G	A	0,99737	2021-08-04	United States
ORF1ab_1228_G	ORF1ab	1228	SRR15583397	3948	A	G	0,999815	2021-08-04	United States
ORF1ab_1306_S	ORF1ab	1306	SRR15583397	4181	G	T	1	2021-08-04	United States
ORF1ab_2046_L	ORF1ab	2046	SRR15583397	6402	C	T	0,9983	2021-08-04	United States
ORF1ab_2930_L	ORF1ab	2930	SRR15583397	9053	G	T	1	2021-08-04	United States
ORF1ab_3255_I	ORF1ab	3255	SRR15583397	10029	C	T	1	2021-08-04	United States
ORF1ab_3646_A	ORF1ab	3646	SRR15583397	11201	A	G	0,9997	2021-08-04	United States
ORF1ab_3766_F	ORF1ab	3766	SRR15583397	11562	G	T	0,976228	2021-08-04	United States
ORF1ab_314_L	ORF1ab	314	SRR15583397	14408	C	T	1	2021-08-04	United States
ORF1ab_662_S	ORF1ab	662	SRR15583397	15451	G	A	0,99912	2021-08-04	United States
ORF1ab_1000_L	ORF1ab	1000	SRR15583397	16466	C	T	1	2021-08-04	United States
ORF1ab_1918_V	ORF1ab	1918	SRR15583397	19220	C	T	0,999563	2021-08-04	United States
S_5_F	S	5	SRR15583397	21575	C	T	0,0532044	2021-08-04	United States
S_19_R	S	19	SRR15583397	21618	C	G	1	2021-08-04	United States
S_156_NA	S	156	SRR15583397	22028	G	-AGTTCA	1	2021-08-04	United States
S_614_G	S	614	SRR15583397	23403	A	G	0,999797	2021-08-04	United States
S_681_R	S	681	SRR15583397	23604	C	G	0,999462	2021-08-04	United States
S_950_N	S	950	SRR15583397	24410	G	A	0,981008	2021-08-04	United States
ORF3a_26_L	ORF3a	26	SRR15583397	25469	C	T	0,996324	2021-08-04	United States
ORF3a_88_L	ORF3a	88	SRR15583397	25654	G	T	0,963625	2021-08-04	United States
ORF3a_239_Q	ORF3a	239	SRR15583397	26107	G	C	0,998891	2021-08-04	United States
M_82_T	M	82	SRR15583397	26767	T	C	0,999557	2021-08-04	United States
ORF7b_40_I	ORF7b	40	SRR15583397	27874	C	T	1	2021-08-04	United States
ORF8_118_NA	ORF8	118	SRR15583397	28247	A	-GATTTC	0,825229	2021-08-04	United States
ORF8_119_V	ORF8	119	SRR15583397	28249	A	T	0,972028	2021-08-04	United States
ORF8_120_L	ORF8	120	SRR15583397	28253	C	A	0,995483	2021-08-04	United States
N_63_G	N	63	SRR15583397	28461	A	G	0,962715	2021-08-04	United States
N_203_M	N	203	SRR15583397	28881	G	T	0,992674	2021-08-04	United States
N_215_C	N	215	SRR15583397	28916	G	T	1	2021-08-04	United States
N_377_Y	N	377	SRR15583397	29402	G	T	1	2021-08-04	United States
ORF1ab_53_NA	ORF1ab	53	SRR15583398	424	A	-GTAGAAGTTGAAAAAGGCGTTTTGCCTCAACTT	0,0515161	2021-08-03	United States
ORF1ab_82_NA	ORF1ab	82	SRR15583398	509	G	-GTCATGTTATGGTT	0,0736682	2021-08-03	United States
ORF1ab_85_NA	ORF1ab	85	SRR15583398	518	A	-TGGTT	0,0908811	2021-08-03	United States
ORF1ab_591_V	ORF1ab	591	SRR15583398	2037	C	T	0,998141	2021-08-03	United States
ORF1ab_598_T	ORF1ab	598	SRR15583398	2058	T	C	0,999073	2021-08-03	United States
ORF1ab_1306_S	ORF1ab	1306	SRR15583398	4181	G	T	0,999906	2021-08-03	United States
ORF1ab_2046_L	ORF1ab	2046	SRR15583398	6402	C	T	0,99871	2021-08-03	United States
ORF1ab_2287_S	ORF1ab	2287	SRR15583398	7124	C	T	1	2021-08-03	United States
ORF1ab_2554_V	ORF1ab	2554	SRR15583398	7926	C	T	1	2021-08-03	United States
ORF1ab_2930_L	ORF1ab	2930	SRR15583398	9053	G	T	0,999508	2021-08-03	United States
ORF1ab_3255_I	ORF1ab	3255	SRR15583398	10029	C	T	0,999065	2021-08-03	United States
ORF1ab_3646_A	ORF1ab	3646	SRR15583398	11201	A	G	0,999783	2021-08-03	United States
ORF1ab_3758_V	ORF1ab	3758	SRR15583398	11537	A	G	0,999919	2021-08-03	United States
ORF1ab_183_V	ORF1ab	183	SRR15583398	14014	T	G	0,999933	2021-08-03	United States
ORF1ab_314_L	ORF1ab	314	SRR15583398	14408	C	T	1	2021-08-03	United States
ORF1ab_662_S	ORF1ab	662	SRR15583398	15451	G	A	0,999304	2021-08-03	United States
ORF1ab_1000_L	ORF1ab	1000	SRR15583398	16466	C	T	0,999816	2021-08-03	United States
ORF1ab_1918_V	ORF1ab	1918	SRR15583398	19220	C	T	0,99958	2021-08-03	United States
S_19_R	S	19	SRR15583398	21618	C	G	1	2021-08-03	United States
S_142_D	S	142	SRR15583398	21987	G	A	0,839404	2021-08-03	United States
S_156_NA	S	156	SRR15583398	22028	G	-AGTTCA	0,99744	2021-08-03	United States
S_452_R	S	452	SRR15583398	22917	T	G	1	2021-08-03	United States
S_478_K	S	478	SRR15583398	22995	C	A	1	2021-08-03	United States
S_614_G	S	614	SRR15583398	23403	A	G	0,999857	2021-08-03	United States
S_681_R	S	681	SRR15583398	23604	C	G	0,999434	2021-08-03	United States
S_950_N	S	950	SRR15583398	24410	G	A	0,994273	2021-08-03	United States
ORF3a_26_L	ORF3a	26	SRR15583398	25469	C	T	0,999853	2021-08-03	United States
ORF3a_256_NA	ORF3a	256	SRR15583398	26160	T	-A	0,0668696	2021-08-03	United States
M_82_T	M	82	SRR15583398	26767	T	C	0,999671	2021-08-03	United States
ORF7a_82_A	ORF7a	82	SRR15583398	27638	T	C	1	2021-08-03	United States
ORF7a_120_I	ORF7a	120	SRR15583398	27752	C	T	1	2021-08-03	United States
ORF7b_40_I	ORF7b	40	SRR15583398	27874	C	T	0,999695	2021-08-03	United States
ORF8_117_NA	ORF8	117	SRR15583398	28244	T	-TTAGATTTC	0,700271	2021-08-03	United States
N_63_G	N	63	SRR15583398	28461	A	G	0,981118	2021-08-03	United States
N_203_M	N	203	SRR15583398	28881	G	T	1	2021-08-03	United States
N_215_C	N	215	SRR15583398	28916	G	T	0,998093	2021-08-03	United States
N_377_Y	N	377	SRR15583398	29402	G	T	0,993151	2021-08-03	United States
ORF1ab_309_L	ORF1ab	309	SRR15583400	1191	C	T	0,999843	2021-08-04	United States
ORF1ab_538_A	ORF1ab	538	SRR15583400	1877	T	G	0,954044	2021-08-04	United States
ORF1ab_1640_L	ORF1ab	1640	SRR15583400	5184	C	T	0,999215	2021-08-04	United States
ORF1ab_3209_V	ORF1ab	3209	SRR15583400	9891	C	T	0,999604	2021-08-04	United States
ORF1ab_3718_A	ORF1ab	3718	SRR15583400	11418	T	C	0,999783	2021-08-04	United States
ORF1ab_314_L	ORF1ab	314	SRR15583400	14408	C	T	0,999566	2021-08-04	United States
ORF1ab_662_S	ORF1ab	662	SRR15583400	15451	G	A	0,999455	2021-08-04	United States
ORF1ab_815_Y	ORF1ab	815	SRR15583400	15910	G	T	0,999895	2021-08-04	United States
ORF1ab_980_G	ORF1ab	980	SRR15583400	16406	T	G	0,0840384	2021-08-04	United States
ORF1ab_1000_L	ORF1ab	1000	SRR15583400	16466	C	T	0,999806	2021-08-04	United States
ORF1ab_1570_L	ORF1ab	1570	SRR15583400	18176	C	T	0,999811	2021-08-04	United States
ORF1ab_1898_F	ORF1ab	1898	SRR15583400	19160	C	T	0,999847	2021-08-04	United States
ORF1ab_2417_I	ORF1ab	2417	SRR15583400	20718	G	T	0,998584	2021-08-04	United States
S_19_R	S	19	SRR15583400	21618	C	G	0,999429	2021-08-04	United States
S_142_D	S	142	SRR15583400	21987	G	A	0,882353	2021-08-04	United States
S_156_NA	S	156	SRR15583400	22028	G	-AGTTCA	0,999633	2021-08-04	United States
S_452_R	S	452	SRR15583400	22917	T	G	0,9987	2021-08-04	United States
S_478_K	S	478	SRR15583400	22995	C	A	1	2021-08-04	United States
S_614_G	S	614	SRR15583400	23403	A	G	0,999711	2021-08-04	United States
S_681_R	S	681	SRR15583400	23604	C	G	0,999545	2021-08-04	United States
S_950_N	S	950	SRR15583400	24410	G	A	0,988892	2021-08-04	United States
ORF3a_26_L	ORF3a	26	SRR15583400	25469	C	T	0,999604	2021-08-04	United States
M_82_T	M	82	SRR15583400	26767	T	C	0,999768	2021-08-04	United States
ORF7a_82_A	ORF7a	82	SRR15583400	27638	T	C	0,999179	2021-08-04	United States
ORF7a_116_F	ORF7a	116	SRR15583400	27739	C	T	0,999719	2021-08-04	United States
ORF7a_120_I	ORF7a	120	SRR15583400	27752	C	T	0,999739	2021-08-04	United States
ORF8_118_NA	ORF8	118	SRR15583400	28247	A	-GATTTC	0,819371	2021-08-04	United States
ORF8_119_V	ORF8	119	SRR15583400	28249	A	T	0,962617	2021-08-04	United States
ORF8_120_L	ORF8	120	SRR15583400	28253	C	A	0,988247	2021-08-04	United States
N_63_G	N	63	SRR15583400	28461	A	G	0,980997	2021-08-04	United States
N_203_M	N	203	SRR15583400	28881	G	T	0,999555	2021-08-04	United States
N_377_Y	N	377	SRR15583400	29402	G	T	0,996069	2021-08-04	United States
ORF1ab_1306_S	ORF1ab	1306	SRR15583403	4181	G	T	0,999898	2021-08-04	United States
ORF1ab_2033_T	ORF1ab	2033	SRR15583403	6362	G	A	0,999627	2021-08-04	United States
ORF1ab_2046_L	ORF1ab	2046	SRR15583403	6402	C	T	0,99869	2021-08-04	United States
ORF1ab_2125_Y	ORF1ab	2125	SRR15583403	6638	C	T	0,999891	2021-08-04	United States
ORF1ab_2287_S	ORF1ab	2287	SRR15583403	7124	C	T	1	2021-08-04	United States
ORF1ab_2554_V	ORF1ab	2554	SRR15583403	7926	C	T	0,999849	2021-08-04	United States
ORF1ab_2930_L	ORF1ab	2930	SRR15583403	9053	G	T	0,999678	2021-08-04	United States
ORF1ab_3255_I	ORF1ab	3255	SRR15583403	10029	C	T	0,999782	2021-08-04	United States
ORF1ab_3646_A	ORF1ab	3646	SRR15583403	11201	A	G	0,999757	2021-08-04	United States
ORF1ab_183_V	ORF1ab	183	SRR15583403	14014	T	G	0,999846	2021-08-04	United States
ORF1ab_314_L	ORF1ab	314	SRR15583403	14408	C	T	0,999596	2021-08-04	United States
ORF1ab_662_S	ORF1ab	662	SRR15583403	15451	G	A	0,997872	2021-08-04	United States
ORF1ab_980_G	ORF1ab	980	SRR15583403	16406	T	G	0,0650753	2021-08-04	United States
ORF1ab_1000_L	ORF1ab	1000	SRR15583403	16466	C	T	0,999901	2021-08-04	United States
ORF1ab_1087_Y	ORF1ab	1087	SRR15583403	16726	C	T	0,999837	2021-08-04	United States
ORF1ab_1918_V	ORF1ab	1918	SRR15583403	19220	C	T	0,998279	2021-08-04	United States
S_19_R	S	19	SRR15583403	21618	C	G	0,99996	2021-08-04	United States
S_142_D	S	142	SRR15583403	21987	G	A	0,590703	2021-08-04	United States
S_156_NA	S	156	SRR15583403	22028	G	-AGTTCA	0,999033	2021-08-04	United States
S_452_R	S	452	SRR15583403	22917	T	G	0,999716	2021-08-04	United States
S_478_K	S	478	SRR15583403	22995	C	A	0,999879	2021-08-04	United States
S_614_G	S	614	SRR15583403	23403	A	G	0,999849	2021-08-04	United States
S_681_R	S	681	SRR15583403	23604	C	G	0,999848	2021-08-04	United States
S_950_N	S	950	SRR15583403	24410	G	A	0,948981	2021-08-04	United States
ORF3a_26_L	ORF3a	26	SRR15583403	25469	C	T	0,999744	2021-08-04	United States
ORF3a_255_F	ORF3a	255	SRR15583403	26155	G	T	0,207309	2021-08-04	United States
M_6_D	M	6	SRR15583403	26539	G	A	0,947389	2021-08-04	United States
M_82_T	M	82	SRR15583403	26767	T	C	0,999739	2021-08-04	United States
ORF7a_82_A	ORF7a	82	SRR15583403	27638	T	C	0,999464	2021-08-04	United States
ORF7a_120_I	ORF7a	120	SRR15583403	27752	C	T	0,999536	2021-08-04	United States
ORF7b_40_I	ORF7b	40	SRR15583403	27874	C	T	0,999579	2021-08-04	United States
ORF8_60_F	ORF8	60	SRR15583403	28073	G	T	0,999846	2021-08-04	United States
ORF8_118_NA	ORF8	118	SRR15583403	28247	A	-GATTTC	0,81417	2021-08-04	United States
ORF8_119_V	ORF8	119	SRR15583403	28249	A	T	0,979167	2021-08-04	United States
ORF8_120_L	ORF8	120	SRR15583403	28253	C	A	0,990885	2021-08-04	United States
N_63_G	N	63	SRR15583403	28461	A	G	0,983373	2021-08-04	United States
N_203_M	N	203	SRR15583403	28881	G	T	0,999811	2021-08-04	United States
N_215_C	N	215	SRR15583403	28916	G	T	0,999654	2021-08-04	United States
N_377_Y	N	377	SRR15583403	29402	G	T	0,997659	2021-08-04	United States
ORF1ab_1640_L	ORF1ab	1640	SRR15583404	5184	C	T	0,99922	2021-08-04	United States
ORF1ab_3209_V	ORF1ab	3209	SRR15583404	9891	C	T	0,999343	2021-08-04	United States
ORF1ab_3718_A	ORF1ab	3718	SRR15583404	11418	T	C	0,999691	2021-08-04	United States
ORF1ab_3750_I	ORF1ab	3750	SRR15583404	11514	C	T	0,999571	2021-08-04	United States
ORF1ab_314_L	ORF1ab	314	SRR15583404	14408	C	T	0,999913	2021-08-04	United States
ORF1ab_662_S	ORF1ab	662	SRR15583404	15451	G	A	0,99945	2021-08-04	United States
ORF1ab_980_G	ORF1ab	980	SRR15583404	16406	T	G	0,0748092	2021-08-04	United States
ORF1ab_1000_L	ORF1ab	1000	SRR15583404	16466	C	T	0,999524	2021-08-04	United States
S_19_R	S	19	SRR15583404	21618	C	G	1	2021-08-04	United States
S_142_D	S	142	SRR15583404	21987	G	A	0,735849	2021-08-04	United States
S_156_NA	S	156	SRR15583404	22028	G	-AGTTCA	0,99992	2021-08-04	United States
S_222_V	S	222	SRR15583404	22227	C	T	0,999513	2021-08-04	United States
S_452_R	S	452	SRR15583404	22917	T	G	1	2021-08-04	United States
S_478_K	S	478	SRR15583404	22995	C	A	1	2021-08-04	United States
S_614_G	S	614	SRR15583404	23403	A	G	0,999764	2021-08-04	United States
S_681_R	S	681	SRR15583404	23604	C	G	0,999455	2021-08-04	United States
S_950_N	S	950	SRR15583404	24410	G	A	0,982167	2021-08-04	United States
ORF3a_26_L	ORF3a	26	SRR15583404	25469	C	T	0,999895	2021-08-04	United States
ORF3a_224_C	ORF3a	224	SRR15583404	26062	G	T	0,999124	2021-08-04	United States
M_82_T	M	82	SRR15583404	26767	T	C	0,999846	2021-08-04	United States
M_197_N	M	197	SRR15583404	27112	G	A	0,999453	2021-08-04	United States
ORF7a_82_A	ORF7a	82	SRR15583404	27638	T	C	1	2021-08-04	United States
ORF7a_120_I	ORF7a	120	SRR15583404	27752	C	T	1	2021-08-04	United States
ORF8_118_NA	ORF8	118	SRR15583404	28247	A	-GATTTC	0,796501	2021-08-04	United States
ORF8_119_V	ORF8	119	SRR15583404	28249	A	T	0,95283	2021-08-04	United States
ORF8_120_L	ORF8	120	SRR15583404	28253	C	A	0,988172	2021-08-04	United States
N_63_G	N	63	SRR15583404	28461	A	G	0,968567	2021-08-04	United States
N_203_M	N	203	SRR15583404	28881	G	T	0,999269	2021-08-04	United States
N_377_Y	N	377	SRR15583404	29402	G	T	0,996622	2021-08-04	United States
ORF1ab_1306_S	ORF1ab	1306	SRR15583407	4181	G	T	0,999806	2021-08-04	United States
ORF1ab_2046_L	ORF1ab	2046	SRR15583407	6402	C	T	0,99857	2021-08-04	United States
ORF1ab_2287_S	ORF1ab	2287	SRR15583407	7124	C	T	1	2021-08-04	United States
ORF1ab_2855_V	ORF1ab	2855	SRR15583407	8829	C	T	0,999295	2021-08-04	United States
ORF1ab_2930_L	ORF1ab	2930	SRR15583407	9053	G	T	0,999593	2021-08-04	United States
ORF1ab_3074_H	ORF1ab	3074	SRR15583407	9485	T	C	0,9344	2021-08-04	United States
ORF1ab_3255_I	ORF1ab	3255	SRR15583407	10029	C	T	0,999935	2021-08-04	United States
ORF1ab_3646_A	ORF1ab	3646	SRR15583407	11201	A	G	0,999765	2021-08-04	United States
ORF1ab_314_L	ORF1ab	314	SRR15583407	14408	C	T	0,999228	2021-08-04	United States
ORF1ab_662_S	ORF1ab	662	SRR15583407	15451	G	A	0,999499	2021-08-04	United States
ORF1ab_980_G	ORF1ab	980	SRR15583407	16406	T	G	0,0514905	2021-08-04	United States
ORF1ab_1000_L	ORF1ab	1000	SRR15583407	16466	C	T	0,999912	2021-08-04	United States
ORF1ab_1847_S	ORF1ab	1847	SRR15583407	19006	G	T	0,999867	2021-08-04	United States
ORF1ab_1918_V	ORF1ab	1918	SRR15583407	19220	C	T	0,998591	2021-08-04	United States
S_19_R	S	19	SRR15583407	21618	C	G	1	2021-08-04	United States
S_95_I	S	95	SRR15583407	21846	C	T	1	2021-08-04	United States
S_142_D	S	142	SRR15583407	21987	G	A	0,573347	2021-08-04	United States
S_156_NA	S	156	SRR15583407	22028	G	-AGTTCA	0,998907	2021-08-04	United States
S_452_R	S	452	SRR15583407	22917	T	G	1	2021-08-04	United States
S_478_K	S	478	SRR15583407	22995	C	A	0,997647	2021-08-04	United States
S_614_G	S	614	SRR15583407	23403	A	G	0,999653	2021-08-04	United States
S_681_R	S	681	SRR15583407	23604	C	G	0,999652	2021-08-04	United States
S_950_N	S	950	SRR15583407	24410	G	A	0,951719	2021-08-04	United States
S_1229_I	S	1229	SRR15583407	25249	G	T	0,0918574	2021-08-04	United States
ORF3a_26_L	ORF3a	26	SRR15583407	25469	C	T	0,999918	2021-08-04	United States
M_82_T	M	82	SRR15583407	26767	T	C	0,999713	2021-08-04	United States
ORF7a_82_A	ORF7a	82	SRR15583407	27638	T	C	1	2021-08-04	United States
ORF7a_120_I	ORF7a	120	SRR15583407	27752	C	T	1	2021-08-04	United States
ORF7b_40_I	ORF7b	40	SRR15583407	27874	C	T	0,999784	2021-08-04	United States
ORF8_118_NA	ORF8	118	SRR15583407	28247	A	-GATTTC	0,788179	2021-08-04	United States
ORF8_120_L	ORF8	120	SRR15583407	28253	C	A	0,992579	2021-08-04	United States
N_63_G	N	63	SRR15583407	28461	A	G	0,971116	2021-08-04	United States
N_203_M	N	203	SRR15583407	28881	G	T	1	2021-08-04	United States
N_215_C	N	215	SRR15583407	28916	G	T	0,99935	2021-08-04	United States
N_377_Y	N	377	SRR15583407	29402	G	T	1	2021-08-04	United States
ORF1ab_309_L	ORF1ab	309	SRR15583409	1191	C	T	0,999831	2021-08-04	United States
ORF1ab_1640_L	ORF1ab	1640	SRR15583409	5184	C	T	0,999611	2021-08-04	United States
ORF1ab_3209_V	ORF1ab	3209	SRR15583409	9891	C	T	0,999572	2021-08-04	United States
ORF1ab_3718_A	ORF1ab	3718	SRR15583409	11418	T	C	0,999848	2021-08-04	United States
ORF1ab_314_L	ORF1ab	314	SRR15583409	14408	C	T	0,999174	2021-08-04	United States
ORF1ab_662_S	ORF1ab	662	SRR15583409	15451	G	A	0,99961	2021-08-04	United States
ORF1ab_1000_L	ORF1ab	1000	SRR15583409	16466	C	T	0,999689	2021-08-04	United States
ORF1ab_1570_L	ORF1ab	1570	SRR15583409	18176	C	T	0,999896	2021-08-04	United States
ORF1ab_1701_F	ORF1ab	1701	SRR15583409	18568	C	T	0,134319	2021-08-04	United States
S_19_R	S	19	SRR15583409	21618	C	G	0,999873	2021-08-04	United States
S_142_D	S	142	SRR15583409	21987	G	A	0,356398	2021-08-04	United States
S_156_NA	S	156	SRR15583409	22028	G	-AGTTCA	0,999151	2021-08-04	United States
S_452_R	S	452	SRR15583409	22917	T	G	0,999684	2021-08-04	United States
S_478_K	S	478	SRR15583409	22995	C	A	0,999704	2021-08-04	United States
S_614_G	S	614	SRR15583409	23403	A	G	0,999755	2021-08-04	United States
S_681_R	S	681	SRR15583409	23604	C	G	0,999834	2021-08-04	United States
S_950_N	S	950	SRR15583409	24410	G	A	0,865096	2021-08-04	United States
S_1141_W	S	1141	SRR15583409	24984	T	G	0,821005	2021-08-04	United States
ORF3a_26_L	ORF3a	26	SRR15583409	25469	C	T	1	2021-08-04	United States
E_62_F	E	62	SRR15583409	26428	G	T	0,999861	2021-08-04	United States
M_82_T	M	82	SRR15583409	26767	T	C	0,999823	2021-08-04	United States
ORF7a_82_A	ORF7a	82	SRR15583409	27638	T	C	0,999912	2021-08-04	United States
ORF7a_116_F	ORF7a	116	SRR15583409	27739	C	T	0,999633	2021-08-04	United States
ORF7a_120_I	ORF7a	120	SRR15583409	27752	C	T	0,999696	2021-08-04	United States
ORF8_118_NA	ORF8	118	SRR15583409	28247	A	-GATTTC	0,813193	2021-08-04	United States
ORF8_120_L	ORF8	120	SRR15583409	28253	C	A	0,990057	2021-08-04	United States
N_49_I	N	49	SRR15583409	28419	C	T	0,999449	2021-08-04	United States
N_63_G	N	63	SRR15583409	28461	A	G	0,953469	2021-08-04	United States
N_203_M	N	203	SRR15583409	28881	G	T	0,999808	2021-08-04	United States
N_377_Y	N	377	SRR15583409	29402	G	T	0,999099	2021-08-04	United States
ORF1ab_599_V	ORF1ab	599	SRR15583411	2061	C	T	0,998959	2021-08-04	United States
ORF1ab_1306_S	ORF1ab	1306	SRR15583411	4181	G	T	0,999904	2021-08-04	United States
ORF1ab_1786_S	ORF1ab	1786	SRR15583411	5621	C	T	0,998362	2021-08-04	United States
ORF1ab_2046_L	ORF1ab	2046	SRR15583411	6402	C	T	0,998886	2021-08-04	United States
ORF1ab_2154_I	ORF1ab	2154	SRR15583411	6726	C	T	0,999111	2021-08-04	United States
ORF1ab_2930_L	ORF1ab	2930	SRR15583411	9053	G	T	0,999827	2021-08-04	United States
ORF1ab_3058_I	ORF1ab	3058	SRR15583411	9438	C	T	1	2021-08-04	United States
ORF1ab_3255_I	ORF1ab	3255	SRR15583411	10029	C	T	1	2021-08-04	United States
ORF1ab_3646_A	ORF1ab	3646	SRR15583411	11201	A	G	0,999666	2021-08-04	United States
ORF1ab_314_L	ORF1ab	314	SRR15583411	14408	C	T	1	2021-08-04	United States
ORF1ab_662_S	ORF1ab	662	SRR15583411	15451	G	A	0,9994	2021-08-04	United States
ORF1ab_1000_L	ORF1ab	1000	SRR15583411	16466	C	T	1	2021-08-04	United States
ORF1ab_1918_V	ORF1ab	1918	SRR15583411	19220	C	T	0,9997	2021-08-04	United States
S_19_R	S	19	SRR15583411	21618	C	G	1	2021-08-04	United States
S_95_I	S	95	SRR15583411	21846	C	T	1	2021-08-04	United States
S_142_D	S	142	SRR15583411	21987	G	A	0,656977	2021-08-04	United States
S_156_NA	S	156	SRR15583411	22028	G	-AGTTCA	0,998039	2021-08-04	United States
S_614_G	S	614	SRR15583411	23403	A	G	0,999811	2021-08-04	United States
S_681_R	S	681	SRR15583411	23604	C	G	1	2021-08-04	United States
S_950_N	S	950	SRR15583411	24410	G	A	0,992652	2021-08-04	United States
S_1104_L	S	1104	SRR15583411	24872	G	T	0,999921	2021-08-04	United States
ORF3a_26_L	ORF3a	26	SRR15583411	25469	C	T	0,99967	2021-08-04	United States
M_82_T	M	82	SRR15583411	26767	T	C	0,998366	2021-08-04	United States
ORF7a_82_A	ORF7a	82	SRR15583411	27638	T	C	1	2021-08-04	United States
ORF7a_120_I	ORF7a	120	SRR15583411	27752	C	T	1	2021-08-04	United States
ORF7b_40_I	ORF7b	40	SRR15583411	27874	C	T	0,99976	2021-08-04	United States
ORF8_118_NA	ORF8	118	SRR15583411	28247	A	-GATTTC	0,79613	2021-08-04	United States
ORF8_120_L	ORF8	120	SRR15583411	28253	C	A	0,988623	2021-08-04	United States
N_63_G	N	63	SRR15583411	28461	A	G	0,974307	2021-08-04	United States
N_203_M	N	203	SRR15583411	28881	G	T	1	2021-08-04	United States
N_215_C	N	215	SRR15583411	28916	G	T	1	2021-08-04	United States
N_377_Y	N	377	SRR15583411	29402	G	T	0,995556	2021-08-04	United States
ORF1ab_599_V	ORF1ab	599	SRR15583412	2061	C	T	0,999462	2021-08-03	United States
ORF1ab_1306_S	ORF1ab	1306	SRR15583412	4181	G	T	0,999946	2021-08-03	United States
ORF1ab_1786_S	ORF1ab	1786	SRR15583412	5621	C	T	0,998969	2021-08-03	United States
ORF1ab_2046_L	ORF1ab	2046	SRR15583412	6402	C	T	0,997772	2021-08-03	United States
ORF1ab_2154_I	ORF1ab	2154	SRR15583412	6726	C	T	0,999809	2021-08-03	United States
ORF1ab_2930_L	ORF1ab	2930	SRR15583412	9053	G	T	0,999793	2021-08-03	United States
ORF1ab_3058_I	ORF1ab	3058	SRR15583412	9438	C	T	1	2021-08-03	United States
ORF1ab_3255_I	ORF1ab	3255	SRR15583412	10029	C	T	0,999493	2021-08-03	United States
ORF1ab_3497_V	ORF1ab	3497	SRR15583412	10755	C	T	0,0600531	2021-08-03	United States
ORF1ab_3603_NA	ORF1ab	3603	SRR15583412	11074	C	-T	0,052205	2021-08-03	United States
ORF1ab_3646_A	ORF1ab	3646	SRR15583412	11201	A	G	0,999769	2021-08-03	United States
ORF1ab_314_L	ORF1ab	314	SRR15583412	14408	C	T	0,999506	2021-08-03	United States
ORF1ab_662_S	ORF1ab	662	SRR15583412	15451	G	A	0,998514	2021-08-03	United States
ORF1ab_1000_L	ORF1ab	1000	SRR15583412	16466	C	T	1	2021-08-03	United States
ORF1ab_1918_V	ORF1ab	1918	SRR15583412	19220	C	T	0,999318	2021-08-03	United States
S_19_R	S	19	SRR15583412	21618	C	G	1	2021-08-03	United States
S_95_I	S	95	SRR15583412	21846	C	T	1	2021-08-03	United States
S_142_D	S	142	SRR15583412	21987	G	A	0,896104	2021-08-03	United States
S_156_NA	S	156	SRR15583412	22028	G	-AGTTCA	0,998369	2021-08-03	United States
S_452_R	S	452	SRR15583412	22917	T	G	1	2021-08-03	United States
S_478_K	S	478	SRR15583412	22995	C	A	1	2021-08-03	United States
S_614_G	S	614	SRR15583412	23403	A	G	0,999873	2021-08-03	United States
S_681_R	S	681	SRR15583412	23604	C	G	0,999884	2021-08-03	United States
S_950_N	S	950	SRR15583412	24410	G	A	0,9957	2021-08-03	United States
S_1104_L	S	1104	SRR15583412	24872	G	T	0,999926	2021-08-03	United States
ORF3a_26_L	ORF3a	26	SRR15583412	25469	C	T	0,99988	2021-08-03	United States
M_82_T	M	82	SRR15583412	26767	T	C	0,999841	2021-08-03	United States
ORF7a_82_A	ORF7a	82	SRR15583412	27638	T	C	1	2021-08-03	United States
ORF7a_120_I	ORF7a	120	SRR15583412	27752	C	T	1	2021-08-03	United States
ORF7b_40_I	ORF7b	40	SRR15583412	27874	C	T	0,999389	2021-08-03	United States
ORF8_118_NA	ORF8	118	SRR15583412	28247	A	-GATTTC	0,814274	2021-08-03	United States
ORF8_119_V	ORF8	119	SRR15583412	28249	A	T	0,973585	2021-08-03	United States
ORF8_120_L	ORF8	120	SRR15583412	28253	C	A	0,993627	2021-08-03	United States
N_63_G	N	63	SRR15583412	28461	A	G	0,985924	2021-08-03	United States
N_203_M	N	203	SRR15583412	28881	G	T	1	2021-08-03	United States
N_215_C	N	215	SRR15583412	28916	G	T	0,998812	2021-08-03	United States
N_377_Y	N	377	SRR15583412	29402	G	T	1	2021-08-03	United States
ORF1ab_58_E	ORF1ab	58	SRR15583413	437	A	G	0,121784	2021-08-03	United States
ORF1ab_1633_D	ORF1ab	1633	SRR15583413	5164	G	T	0,999646	2021-08-03	United States
ORF1ab_1640_L	ORF1ab	1640	SRR15583413	5184	C	T	0,999479	2021-08-03	United States
ORF1ab_2122_F	ORF1ab	2122	SRR15583413	6629	C	T	0,0750234	2021-08-03	United States
ORF1ab_3209_V	ORF1ab	3209	SRR15583413	9891	C	T	0,999467	2021-08-03	United States
ORF1ab_3603_NA	ORF1ab	3603	SRR15583413	11074	C	-T	0,0516852	2021-08-03	United States
ORF1ab_3718_A	ORF1ab	3718	SRR15583413	11418	T	C	0,999919	2021-08-03	United States
ORF1ab_3750_I	ORF1ab	3750	SRR15583413	11514	C	T	0,999322	2021-08-03	United States
ORF1ab_3917_A	ORF1ab	3917	SRR15583413	12015	T	C	0,999695	2021-08-03	United States
ORF1ab_314_L	ORF1ab	314	SRR15583413	14408	C	T	0,999638	2021-08-03	United States
ORF1ab_662_S	ORF1ab	662	SRR15583413	15451	G	A	0,999575	2021-08-03	United States
ORF1ab_980_G	ORF1ab	980	SRR15583413	16406	T	G	0,0554509	2021-08-03	United States
ORF1ab_1000_L	ORF1ab	1000	SRR15583413	16466	C	T	0,999836	2021-08-03	United States
S_19_R	S	19	SRR15583413	21618	C	G	0,999936	2021-08-03	United States
S_142_D	S	142	SRR15583413	21987	G	A	0,305131	2021-08-03	United States
S_156_NA	S	156	SRR15583413	22028	G	-AGTTCA	0,99912	2021-08-03	United States
S_222_V	S	222	SRR15583413	22227	C	T	0,999487	2021-08-03	United States
S_289_I	S	289	SRR15583413	22427	G	A	1	2021-08-03	United States
S_452_R	S	452	SRR15583413	22917	T	G	0,999527	2021-08-03	United States
S_478_K	S	478	SRR15583413	22995	C	A	0,999368	2021-08-03	United States
S_614_G	S	614	SRR15583413	23403	A	G	0,999842	2021-08-03	United States
S_681_R	S	681	SRR15583413	23604	C	G	0,999882	2021-08-03	United States
S_950_N	S	950	SRR15583413	24410	G	A	0,932555	2021-08-03	United States
ORF3a_26_L	ORF3a	26	SRR15583413	25469	C	T	0,99983	2021-08-03	United States
M_82_T	M	82	SRR15583413	26767	T	C	0,999781	2021-08-03	United States
ORF7a_82_A	ORF7a	82	SRR15583413	27638	T	C	0,999509	2021-08-03	United States
ORF7a_120_I	ORF7a	120	SRR15583413	27752	C	T	0,999764	2021-08-03	United States
ORF8_118_NA	ORF8	118	SRR15583413	28247	A	-GATTTC	0,827873	2021-08-03	United States
ORF8_120_L	ORF8	120	SRR15583413	28253	C	A	0,99631	2021-08-03	United States
N_18_V	N	18	SRR15583413	28326	G	T	0,999882	2021-08-03	United States
N_63_G	N	63	SRR15583413	28461	A	G	0,956906	2021-08-03	United States
N_203_M	N	203	SRR15583413	28881	G	T	0,999714	2021-08-03	United States
N_377_Y	N	377	SRR15583413	29402	G	T	0,998484	2021-08-03	United States
ORF1ab_1306_S	ORF1ab	1306	SRR15583415	4181	G	T	0,999906	2021-08-03	United States
ORF1ab_1758_H	ORF1ab	1758	SRR15583415	5539	G	T	0,999819	2021-08-03	United States
ORF1ab_2046_L	ORF1ab	2046	SRR15583415	6402	C	T	0,989483	2021-08-03	United States
ORF1ab_2269_C	ORF1ab	2269	SRR15583415	7070	G	T	0,210944	2021-08-03	United States
ORF1ab_2287_S	ORF1ab	2287	SRR15583415	7124	C	T	1	2021-08-03	United States
ORF1ab_2930_L	ORF1ab	2930	SRR15583415	9053	G	T	0,999758	2021-08-03	United States
ORF1ab_3255_I	ORF1ab	3255	SRR15583415	10029	C	T	1	2021-08-03	United States
ORF1ab_3483_F	ORF1ab	3483	SRR15583415	10712	C	T	0,999921	2021-08-03	United States
ORF1ab_3646_A	ORF1ab	3646	SRR15583415	11201	A	G	0,999704	2021-08-03	United States
ORF1ab_314_L	ORF1ab	314	SRR15583415	14408	C	T	0,999389	2021-08-03	United States
ORF1ab_657_V	ORF1ab	657	SRR15583415	15436	A	G	0,171756	2021-08-03	United States
ORF1ab_662_S	ORF1ab	662	SRR15583415	15451	G	A	0,998768	2021-08-03	United States
ORF1ab_980_G	ORF1ab	980	SRR15583415	16406	T	G	0,0866873	2021-08-03	United States
ORF1ab_1000_L	ORF1ab	1000	SRR15583415	16466	C	T	1	2021-08-03	United States
ORF1ab_1918_V	ORF1ab	1918	SRR15583415	19220	C	T	0,999416	2021-08-03	United States
S_19_R	S	19	SRR15583415	21618	C	G	1	2021-08-03	United States
S_30_H	S	30	SRR15583415	21650	A	C	0,0625	2021-08-03	United States
S_112_L	S	112	SRR15583415	21897	C	T	0,998522	2021-08-03	United States
S_142_D	S	142	SRR15583415	21987	G	A	0,994766	2021-08-03	United States
S_156_NA	S	156	SRR15583415	22028	G	-AGTTCA	0,999244	2021-08-03	United States
S_452_R	S	452	SRR15583415	22917	T	G	1	2021-08-03	United States
S_478_K	S	478	SRR15583415	22995	C	A	1	2021-08-03	United States
S_614_G	S	614	SRR15583415	23403	A	G	0,999707	2021-08-03	United States
S_681_R	S	681	SRR15583415	23604	C	G	0,999768	2021-08-03	United States
S_950_N	S	950	SRR15583415	24410	G	A	0,997432	2021-08-03	United States
ORF3a_26_L	ORF3a	26	SRR15583415	25469	C	T	0,997985	2021-08-03	United States
ORF3a_239_Q	ORF3a	239	SRR15583415	26107	G	C	0,999893	2021-08-03	United States
M_82_T	M	82	SRR15583415	26767	T	C	0,999662	2021-08-03	United States
ORF7a_82_A	ORF7a	82	SRR15583415	27638	T	C	1	2021-08-03	United States
ORF7a_120_I	ORF7a	120	SRR15583415	27752	C	T	0,998134	2021-08-03	United States
ORF7b_40_I	ORF7b	40	SRR15583415	27874	C	T	0,999749	2021-08-03	United States
ORF8_118_NA	ORF8	118	SRR15583415	28247	A	-GATTTC	0,836798	2021-08-03	United States
ORF8_119_V	ORF8	119	SRR15583415	28249	A	T	0,991111	2021-08-03	United States
ORF8_120_L	ORF8	120	SRR15583415	28253	C	A	0,995944	2021-08-03	United States
N_63_G	N	63	SRR15583415	28461	A	G	0,989274	2021-08-03	United States
ORF1ab_549_F	ORF1ab	549	SRR15583417	1911	C	T	0,999785	2021-08-04	United States
ORF1ab_891_I	ORF1ab	891	SRR15583417	2937	C	T	0,0578543	2021-08-04	United States
ORF1ab_1306_S	ORF1ab	1306	SRR15583417	4181	G	T	0,999818	2021-08-04	United States
ORF1ab_2046_L	ORF1ab	2046	SRR15583417	6402	C	T	0,998629	2021-08-04	United States
ORF1ab_2287_S	ORF1ab	2287	SRR15583417	7124	C	T	1	2021-08-04	United States
ORF1ab_2930_L	ORF1ab	2930	SRR15583417	9053	G	T	0,999632	2021-08-04	United States
ORF1ab_3255_I	ORF1ab	3255	SRR15583417	10029	C	T	0,999822	2021-08-04	United States
ORF1ab_3646_A	ORF1ab	3646	SRR15583417	11201	A	G	0,999624	2021-08-04	United States
ORF1ab_314_L	ORF1ab	314	SRR15583417	14408	C	T	0,9994	2021-08-04	United States
ORF1ab_662_S	ORF1ab	662	SRR15583417	15451	G	A	0,998481	2021-08-04	United States
ORF1ab_980_G	ORF1ab	980	SRR15583417	16406	T	G	0,0872724	2021-08-04	United States
ORF1ab_1000_L	ORF1ab	1000	SRR15583417	16466	C	T	0,99981	2021-08-04	United States
ORF1ab_1847_S	ORF1ab	1847	SRR15583417	19006	G	T	0,999905	2021-08-04	United States
ORF1ab_1918_V	ORF1ab	1918	SRR15583417	19220	C	T	0,997726	2021-08-04	United States
S_19_R	S	19	SRR15583417	21618	C	G	0,999826	2021-08-04	United States
S_95_I	S	95	SRR15583417	21846	C	T	0,999753	2021-08-04	United States
S_142_D	S	142	SRR15583417	21987	G	A	0,369132	2021-08-04	United States
S_156_NA	S	156	SRR15583417	22028	G	-AGTTCA	0,998074	2021-08-04	United States
S_452_R	S	452	SRR15583417	22917	T	G	0,999819	2021-08-04	United States
S_478_K	S	478	SRR15583417	22995	C	A	0,999745	2021-08-04	United States
S_614_G	S	614	SRR15583417	23403	A	G	0,999768	2021-08-04	United States
S_681_R	S	681	SRR15583417	23604	C	G	0,999763	2021-08-04	United States
S_950_N	S	950	SRR15583417	24410	G	A	0,792481	2021-08-04	United States
ORF3a_17_L	ORF3a	17	SRR15583417	25442	A	T	0,999242	2021-08-04	United States
ORF3a_26_L	ORF3a	26	SRR15583417	25469	C	T	0,999809	2021-08-04	United States
M_82_T	M	82	SRR15583417	26767	T	C	0,999833	2021-08-04	United States
ORF7a_82_A	ORF7a	82	SRR15583417	27638	T	C	0,999781	2021-08-04	United States
ORF7a_120_I	ORF7a	120	SRR15583417	27752	C	T	0,99987	2021-08-04	United States
ORF7b_40_I	ORF7b	40	SRR15583417	27874	C	T	0,999855	2021-08-04	United States
ORF8_118_NA	ORF8	118	SRR15583417	28247	A	-GATTTC	0,821597	2021-08-04	United States
ORF8_119_V	ORF8	119	SRR15583417	28249	A	T	0,983333	2021-08-04	United States
ORF8_120_L	ORF8	120	SRR15583417	28253	C	A	0,989354	2021-08-04	United States
N_63_G	N	63	SRR15583417	28461	A	G	0,975413	2021-08-04	United States
N_203_M	N	203	SRR15583417	28881	G	T	0,999679	2021-08-04	United States
N_215_C	N	215	SRR15583417	28916	G	T	0,999583	2021-08-04	United States
N_377_Y	N	377	SRR15583417	29402	G	T	0,998798	2021-08-04	United States
ORF1ab_1306_S	ORF1ab	1306	SRR15583421	4181	G	T	0,999734	2021-08-04	United States
ORF1ab_1531_S	ORF1ab	1531	SRR15583421	4856	G	A	0,998248	2021-08-04	United States
ORF1ab_2046_L	ORF1ab	2046	SRR15583421	6402	C	T	0,998938	2021-08-04	United States
ORF1ab_2287_S	ORF1ab	2287	SRR15583421	7124	C	T	1	2021-08-04	United States
ORF1ab_2930_L	ORF1ab	2930	SRR15583421	9053	G	T	0,999249	2021-08-04	United States
ORF1ab_3255_I	ORF1ab	3255	SRR15583421	10029	C	T	0,99943	2021-08-04	United States
ORF1ab_3646_A	ORF1ab	3646	SRR15583421	11201	A	G	0,999625	2021-08-04	United States
ORF1ab_314_L	ORF1ab	314	SRR15583421	14408	C	T	0,999464	2021-08-04	United States
ORF1ab_662_S	ORF1ab	662	SRR15583421	15451	G	A	0,999667	2021-08-04	United States
ORF1ab_980_G	ORF1ab	980	SRR15583421	16406	T	G	0,0854853	2021-08-04	United States
ORF1ab_1000_L	ORF1ab	1000	SRR15583421	16466	C	T	0,999928	2021-08-04	United States
ORF1ab_1624_S	ORF1ab	1624	SRR15583421	18337	G	T	0,99102	2021-08-04	United States
ORF1ab_1918_V	ORF1ab	1918	SRR15583421	19220	C	T	0,999105	2021-08-04	United States
S_19_R	S	19	SRR15583421	21618	C	G	0,999899	2021-08-04	United States
S_112_L	S	112	SRR15583421	21897	C	T	0,998105	2021-08-04	United States
S_142_D	S	142	SRR15583421	21987	G	A	0,630408	2021-08-04	United States
S_156_NA	S	156	SRR15583421	22028	G	-AGTTCA	0,997323	2021-08-04	United States
S_452_R	S	452	SRR15583421	22917	T	G	1	2021-08-04	United States
S_478_K	S	478	SRR15583421	22995	C	A	0,998917	2021-08-04	United States
S_614_G	S	614	SRR15583421	23403	A	G	0,999737	2021-08-04	United States
S_681_R	S	681	SRR15583421	23604	C	G	0,999899	2021-08-04	United States
S_950_N	S	950	SRR15583421	24410	G	A	0,952762	2021-08-04	United States
ORF3a_26_L	ORF3a	26	SRR15583421	25469	C	T	1	2021-08-04	United States
ORF3a_239_Q	ORF3a	239	SRR15583421	26107	G	C	0,999914	2021-08-04	United States
M_82_T	M	82	SRR15583421	26767	T	C	0,999858	2021-08-04	United States
ORF7a_82_A	ORF7a	82	SRR15583421	27638	T	C	1	2021-08-04	United States
ORF7a_120_I	ORF7a	120	SRR15583421	27752	C	T	0,999602	2021-08-04	United States
ORF7b_40_I	ORF7b	40	SRR15583421	27874	C	T	0,999697	2021-08-04	United States
ORF8_118_NA	ORF8	118	SRR15583421	28247	A	-GATTTC	0,815392	2021-08-04	United States
ORF8_120_L	ORF8	120	SRR15583421	28253	C	A	0,977887	2021-08-04	United States
N_63_G	N	63	SRR15583421	28461	A	G	0,970132	2021-08-04	United States
N_203_M	N	203	SRR15583421	28881	G	T	0,999782	2021-08-04	United States
N_215_C	N	215	SRR15583421	28916	G	T	0,998512	2021-08-04	United States
N_377_Y	N	377	SRR15583421	29402	G	T	0,998763	2021-08-04	United States
ORF1ab_1306_S	ORF1ab	1306	SRR15583426	4181	G	T	0,999772	2021-08-05	United States
ORF1ab_2046_L	ORF1ab	2046	SRR15583426	6402	C	T	0,99866	2021-08-05	United States
ORF1ab_2125_Y	ORF1ab	2125	SRR15583426	6638	C	T	0,999858	2021-08-05	United States
ORF1ab_2287_S	ORF1ab	2287	SRR15583426	7124	C	T	1	2021-08-05	United States
ORF1ab_2554_V	ORF1ab	2554	SRR15583426	7926	C	T	0,999957	2021-08-05	United States
ORF1ab_2930_L	ORF1ab	2930	SRR15583426	9053	G	T	0,999665	2021-08-05	United States
ORF1ab_3255_I	ORF1ab	3255	SRR15583426	10029	C	T	0,999813	2021-08-05	United States
ORF1ab_3344_F	ORF1ab	3344	SRR15583426	10296	C	T	0,565215	2021-08-05	United States
ORF1ab_3646_A	ORF1ab	3646	SRR15583426	11201	A	G	0,999537	2021-08-05	United States
ORF1ab_183_V	ORF1ab	183	SRR15583426	14014	T	G	0,99985	2021-08-05	United States
ORF1ab_314_L	ORF1ab	314	SRR15583426	14408	C	T	0,999241	2021-08-05	United States
ORF1ab_662_S	ORF1ab	662	SRR15583426	15451	G	A	0,999548	2021-08-05	United States
ORF1ab_1000_L	ORF1ab	1000	SRR15583426	16466	C	T	0,999903	2021-08-05	United States
ORF1ab_1087_Y	ORF1ab	1087	SRR15583426	16726	C	T	0,999841	2021-08-05	United States
ORF1ab_1918_V	ORF1ab	1918	SRR15583426	19220	C	T	0,998969	2021-08-05	United States
S_19_R	S	19	SRR15583426	21618	C	G	0,99997	2021-08-05	United States
S_142_D	S	142	SRR15583426	21987	G	A	0,495543	2021-08-05	United States
S_156_NA	S	156	SRR15583426	22028	G	-AGTTCA	0,997098	2021-08-05	United States
S_452_R	S	452	SRR15583426	22917	T	G	0,999636	2021-08-05	United States
S_478_K	S	478	SRR15583426	22995	C	A	0,999719	2021-08-05	United States
S_614_G	S	614	SRR15583426	23403	A	G	0,999905	2021-08-05	United States
S_681_R	S	681	SRR15583426	23604	C	G	0,999632	2021-08-05	United States
S_950_N	S	950	SRR15583426	24410	G	A	0,810481	2021-08-05	United States
S_1219_C	S	1219	SRR15583426	25217	G	T	0,05678	2021-08-05	United States
ORF3a_26_L	ORF3a	26	SRR15583426	25469	C	T	0,999934	2021-08-05	United States
M_82_T	M	82	SRR15583426	26767	T	C	0,999786	2021-08-05	United States
ORF7a_82_A	ORF7a	82	SRR15583426	27638	T	C	0,999791	2021-08-05	United States
ORF7a_120_I	ORF7a	120	SRR15583426	27752	C	T	0,999879	2021-08-05	United States
ORF7b_40_I	ORF7b	40	SRR15583426	27874	C	T	0,999098	2021-08-05	United States
ORF8_60_F	ORF8	60	SRR15583426	28073	G	T	0,999599	2021-08-05	United States
ORF8_118_NA	ORF8	118	SRR15583426	28247	A	-GATTTC	0,831811	2021-08-05	United States
ORF8_119_V	ORF8	119	SRR15583426	28249	A	T	0,971074	2021-08-05	United States
ORF8_120_L	ORF8	120	SRR15583426	28253	C	A	0,988698	2021-08-05	United States
N_63_G	N	63	SRR15583426	28461	A	G	0,938291	2021-08-05	United States
N_203_M	N	203	SRR15583426	28881	G	T	0,999726	2021-08-05	United States
N_215_C	N	215	SRR15583426	28916	G	T	0,999054	2021-08-05	United States
N_377_Y	N	377	SRR15583426	29402	G	T	0,998415	2021-08-05	United States
ORF1ab_82_NA	ORF1ab	82	SRR15583430	509	G	-GTCATGTTA	0,94958	2021-08-04	United States
ORF1ab_339_T	ORF1ab	339	SRR15583430	1280	G	A	0,284444	2021-08-04	United States
ORF1ab_859_V	ORF1ab	859	SRR15583430	2841	C	T	0,984348	2021-08-04	United States
ORF1ab_3209_V	ORF1ab	3209	SRR15583430	9891	C	T	1	2021-08-04	United States
ORF1ab_3718_A	ORF1ab	3718	SRR15583430	11418	T	C	0,99945	2021-08-04	United States
ORF1ab_3750_I	ORF1ab	3750	SRR15583430	11514	C	T	0,999303	2021-08-04	United States
ORF1ab_314_L	ORF1ab	314	SRR15583430	14408	C	T	0,999679	2021-08-04	United States
ORF1ab_662_S	ORF1ab	662	SRR15583430	15451	G	A	0,998476	2021-08-04	United States
ORF1ab_1000_L	ORF1ab	1000	SRR15583430	16466	C	T	1	2021-08-04	United States
S_19_R	S	19	SRR15583430	21618	C	G	1	2021-08-04	United States
S_30_H	S	30	SRR15583430	21650	A	C	0,0833333	2021-08-04	United States
S_156_NA	S	156	SRR15583430	22028	G	-AGTTCA	0,997147	2021-08-04	United States
S_222_V	S	222	SRR15583430	22227	C	T	1	2021-08-04	United States
S_614_G	S	614	SRR15583430	23403	A	G	0,999899	2021-08-04	United States
S_681_R	S	681	SRR15583430	23604	C	G	0,999544	2021-08-04	United States
S_950_N	S	950	SRR15583430	24410	G	A	0,994952	2021-08-04	United States
ORF3a_26_L	ORF3a	26	SRR15583430	25469	C	T	1	2021-08-04	United States
M_82_T	M	82	SRR15583430	26767	T	C	0,999888	2021-08-04	United States
ORF8_118_NA	ORF8	118	SRR15583430	28247	A	-GATTTC	0,810326	2021-08-04	United States
ORF8_120_L	ORF8	120	SRR15583430	28253	C	A	0,997664	2021-08-04	United States
N_18_V	N	18	SRR15583430	28326	G	T	0,999884	2021-08-04	United States
N_63_G	N	63	SRR15583430	28461	A	G	0,977713	2021-08-04	United States
ORF1ab_1306_S	ORF1ab	1306	SRR15583431	4181	G	T	0,999732	2021-08-05	United States
ORF1ab_2046_L	ORF1ab	2046	SRR15583431	6402	C	T	0,995183	2021-08-05	United States
ORF1ab_2930_L	ORF1ab	2930	SRR15583431	9053	G	T	0,999941	2021-08-05	United States
ORF1ab_3094_S	ORF1ab	3094	SRR15583431	9546	T	C	0,867775	2021-08-05	United States
ORF1ab_3255_I	ORF1ab	3255	SRR15583431	10029	C	T	1	2021-08-05	United States
ORF1ab_3646_A	ORF1ab	3646	SRR15583431	11201	A	G	0,998252	2021-08-05	United States
ORF1ab_3731_V	ORF1ab	3731	SRR15583431	11456	A	G	1	2021-08-05	United States
ORF1ab_4083_M	ORF1ab	4083	SRR15583431	12513	C	T	0,997652	2021-08-05	United States
ORF1ab_314_L	ORF1ab	314	SRR15583431	14408	C	T	0,999249	2021-08-05	United States
ORF1ab_662_S	ORF1ab	662	SRR15583431	15451	G	A	0,998627	2021-08-05	United States
ORF1ab_1000_L	ORF1ab	1000	SRR15583431	16466	C	T	1	2021-08-05	United States
ORF1ab_1918_V	ORF1ab	1918	SRR15583431	19220	C	T	0,999355	2021-08-05	United States
S_142_D	S	142	SRR15583431	21987	G	A	0,976636	2021-08-05	United States
S_156_NA	S	156	SRR15583431	22028	G	-AGTTCA	0,989848	2021-08-05	United States
S_240_I	S	240	SRR15583431	22281	C	T	1	2021-08-05	United States
S_452_R	S	452	SRR15583431	22917	T	G	1	2021-08-05	United States
S_478_K	S	478	SRR15583431	22995	C	A	1	2021-08-05	United States
S_614_G	S	614	SRR15583431	23403	A	G	0,999782	2021-08-05	United States
S_681_R	S	681	SRR15583431	23604	C	G	0,99966	2021-08-05	United States
S_950_N	S	950	SRR15583431	24410	G	A	0,996841	2021-08-05	United States
ORF3a_23_S	ORF3a	23	SRR15583431	25459	G	T	0,999614	2021-08-05	United States
ORF3a_26_L	ORF3a	26	SRR15583431	25469	C	T	0,999958	2021-08-05	United States
M_82_T	M	82	SRR15583431	26767	T	C	0,99971	2021-08-05	United States
ORF7b_40_I	ORF7b	40	SRR15583431	27874	C	T	0,999889	2021-08-05	United States
ORF8_118_NA	ORF8	118	SRR15583431	28247	A	-GATTTC	0,85917	2021-08-05	United States
ORF8_119_V	ORF8	119	SRR15583431	28249	A	T	1	2021-08-05	United States
ORF8_120_L	ORF8	120	SRR15583431	28253	C	A	0,997543	2021-08-05	United States
N_63_G	N	63	SRR15583431	28461	A	G	0,9766	2021-08-05	United States
N_203_M	N	203	SRR15583431	28881	G	T	0,998043	2021-08-05	United States
N_215_C	N	215	SRR15583431	28916	G	T	1	2021-08-05	United States
N_377_Y	N	377	SRR15583431	29402	G	T	1	2021-08-05	United States
ORF1ab_1306_S	ORF1ab	1306	SRR15583432	4181	G	T	0,999814	2021-08-05	United States
ORF1ab_2046_L	ORF1ab	2046	SRR15583432	6402	C	T	0,998823	2021-08-05	United States
ORF1ab_2125_Y	ORF1ab	2125	SRR15583432	6638	C	T	0,999704	2021-08-05	United States
ORF1ab_2287_S	ORF1ab	2287	SRR15583432	7124	C	T	0,999887	2021-08-05	United States
ORF1ab_2554_V	ORF1ab	2554	SRR15583432	7926	C	T	0,999821	2021-08-05	United States
ORF1ab_2930_L	ORF1ab	2930	SRR15583432	9053	G	T	0,999671	2021-08-05	United States
ORF1ab_3255_I	ORF1ab	3255	SRR15583432	10029	C	T	0,999897	2021-08-05	United States
ORF1ab_3646_A	ORF1ab	3646	SRR15583432	11201	A	G	0,999454	2021-08-05	United States
ORF1ab_3907_V	ORF1ab	3907	SRR15583432	11985	C	T	0,519961	2021-08-05	United States
ORF1ab_183_V	ORF1ab	183	SRR15583432	14014	T	G	0,999937	2021-08-05	United States
ORF1ab_314_L	ORF1ab	314	SRR15583432	14408	C	T	0,999559	2021-08-05	United States
ORF1ab_662_S	ORF1ab	662	SRR15583432	15451	G	A	0,999411	2021-08-05	United States
ORF1ab_1000_L	ORF1ab	1000	SRR15583432	16466	C	T	0,999916	2021-08-05	United States
ORF1ab_1087_Y	ORF1ab	1087	SRR15583432	16726	C	T	0,999739	2021-08-05	United States
ORF1ab_1918_V	ORF1ab	1918	SRR15583432	19220	C	T	0,999606	2021-08-05	United States
S_19_R	S	19	SRR15583432	21618	C	G	0,999937	2021-08-05	United States
S_142_D	S	142	SRR15583432	21987	G	A	0,688778	2021-08-05	United States
S_156_NA	S	156	SRR15583432	22028	G	-AGTTCA	0,998754	2021-08-05	United States
S_452_R	S	452	SRR15583432	22917	T	G	0,999815	2021-08-05	United States
S_478_K	S	478	SRR15583432	22995	C	A	0,999823	2021-08-05	United States
S_614_G	S	614	SRR15583432	23403	A	G	0,999801	2021-08-05	United States
S_681_R	S	681	SRR15583432	23604	C	G	0,999764	2021-08-05	United States
S_950_N	S	950	SRR15583432	24410	G	A	0,914385	2021-08-05	United States
ORF3a_26_L	ORF3a	26	SRR15583432	25469	C	T	0,999841	2021-08-05	United States
M_82_T	M	82	SRR15583432	26767	T	C	0,999807	2021-08-05	United States
ORF7a_82_A	ORF7a	82	SRR15583432	27638	T	C	0,999388	2021-08-05	United States
ORF7a_120_I	ORF7a	120	SRR15583432	27752	C	T	0,999274	2021-08-05	United States
ORF7b_40_I	ORF7b	40	SRR15583432	27874	C	T	0,999812	2021-08-05	United States
ORF8_60_F	ORF8	60	SRR15583432	28073	G	T	0,999888	2021-08-05	United States
ORF8_118_NA	ORF8	118	SRR15583432	28247	A	-GATTTC	0,828711	2021-08-05	United States
ORF8_119_V	ORF8	119	SRR15583432	28249	A	T	0,975962	2021-08-05	United States
ORF8_120_L	ORF8	120	SRR15583432	28253	C	A	0,988402	2021-08-05	United States
N_63_G	N	63	SRR15583432	28461	A	G	0,961619	2021-08-05	United States
N_203_M	N	203	SRR15583432	28881	G	T	0,999659	2021-08-05	United States
N_215_C	N	215	SRR15583432	28916	G	T	0,999311	2021-08-05	United States
N_377_Y	N	377	SRR15583432	29402	G	T	0,998297	2021-08-05	United States
ORF1ab_1306_S	ORF1ab	1306	SRR15583433	4181	G	T	0,999929	2021-08-05	United States
ORF1ab_2046_L	ORF1ab	2046	SRR15583433	6402	C	T	0,998227	2021-08-05	United States
ORF1ab_2125_Y	ORF1ab	2125	SRR15583433	6638	C	T	0,999881	2021-08-05	United States
ORF1ab_2287_S	ORF1ab	2287	SRR15583433	7124	C	T	1	2021-08-05	United States
ORF1ab_2930_L	ORF1ab	2930	SRR15583433	9053	G	T	0,999904	2021-08-05	United States
ORF1ab_3255_I	ORF1ab	3255	SRR15583433	10029	C	T	0,99952	2021-08-05	United States
ORF1ab_3646_A	ORF1ab	3646	SRR15583433	11201	A	G	0,999694	2021-08-05	United States
ORF1ab_314_L	ORF1ab	314	SRR15583433	14408	C	T	0,999639	2021-08-05	United States
ORF1ab_662_S	ORF1ab	662	SRR15583433	15451	G	A	0,991354	2021-08-05	United States
ORF1ab_1000_L	ORF1ab	1000	SRR15583433	16466	C	T	0,999696	2021-08-05	United States
ORF1ab_1624_S	ORF1ab	1624	SRR15583433	18337	G	T	0,996614	2021-08-05	United States
ORF1ab_1918_V	ORF1ab	1918	SRR15583433	19220	C	T	0,999682	2021-08-05	United States
S_19_R	S	19	SRR15583433	21618	C	G	1	2021-08-05	United States
S_30_H	S	30	SRR15583433	21650	A	C	0,0551172	2021-08-05	United States
S_112_L	S	112	SRR15583433	21897	C	T	1	2021-08-05	United States
S_142_D	S	142	SRR15583433	21987	G	A	0,812296	2021-08-05	United States
S_156_NA	S	156	SRR15583433	22028	G	-AGTTCA	0,998463	2021-08-05	United States
S_452_R	S	452	SRR15583433	22917	T	G	0,999123	2021-08-05	United States
S_478_K	S	478	SRR15583433	22995	C	A	1	2021-08-05	United States
S_614_G	S	614	SRR15583433	23403	A	G	0,99971	2021-08-05	United States
S_681_R	S	681	SRR15583433	23604	C	G	0,99981	2021-08-05	United States
S_950_N	S	950	SRR15583433	24410	G	A	0,984145	2021-08-05	United States
S_1020_S	S	1020	SRR15583433	24620	G	T	0,884444	2021-08-05	United States
ORF3a_26_L	ORF3a	26	SRR15583433	25469	C	T	0,999382	2021-08-05	United States
ORF3a_239_Q	ORF3a	239	SRR15583433	26107	G	C	0,998553	2021-08-05	United States
M_82_T	M	82	SRR15583433	26767	T	C	0,999793	2021-08-05	United States
ORF7a_82_A	ORF7a	82	SRR15583433	27638	T	C	1	2021-08-05	United States
ORF7a_104_F	ORF7a	104	SRR15583433	27703	G	T	0,862454	2021-08-05	United States
ORF7a_120_I	ORF7a	120	SRR15583433	27752	C	T	1	2021-08-05	United States
ORF7b_40_I	ORF7b	40	SRR15583433	27874	C	T	0,999341	2021-08-05	United States
ORF8_118_NA	ORF8	118	SRR15583433	28247	A	-GATTTC	0,824498	2021-08-05	United States
ORF8_119_V	ORF8	119	SRR15583433	28249	A	T	0,979633	2021-08-05	United States
ORF8_120_L	ORF8	120	SRR15583433	28253	C	A	0,99356	2021-08-05	United States
N_63_G	N	63	SRR15583433	28461	A	G	0,971878	2021-08-05	United States
N_203_M	N	203	SRR15583433	28881	G	T	0,999878	2021-08-05	United States
N_215_C	N	215	SRR15583433	28916	G	T	0,999383	2021-08-05	United States
N_377_Y	N	377	SRR15583433	29402	G	T	0,998126	2021-08-05	United States
ORF1ab_1306_S	ORF1ab	1306	SRR15583434	4181	G	T	0,999954	2021-08-05	United States
ORF1ab_2046_L	ORF1ab	2046	SRR15583434	6402	C	T	0,998714	2021-08-05	United States
ORF1ab_2287_S	ORF1ab	2287	SRR15583434	7124	C	T	1	2021-08-05	United States
ORF1ab_2527_M	ORF1ab	2527	SRR15583434	7844	C	A	0,0789366	2021-08-05	United States
ORF1ab_2930_L	ORF1ab	2930	SRR15583434	9053	G	T	0,999824	2021-08-05	United States
ORF1ab_3255_I	ORF1ab	3255	SRR15583434	10029	C	T	0,999848	2021-08-05	United States
ORF1ab_3646_A	ORF1ab	3646	SRR15583434	11201	A	G	0,99962	2021-08-05	United States
ORF1ab_4355_I	ORF1ab	4355	SRR15583434	13329	C	T	0,843137	2021-08-05	United States
ORF1ab_314_L	ORF1ab	314	SRR15583434	14408	C	T	0,999409	2021-08-05	United States
ORF1ab_635_M	ORF1ab	635	SRR15583434	15371	C	T	0,0540162	2021-08-05	United States
ORF1ab_662_S	ORF1ab	662	SRR15583434	15451	G	A	0,999441	2021-08-05	United States
ORF1ab_980_G	ORF1ab	980	SRR15583434	16406	T	G	0,0628919	2021-08-05	United States
ORF1ab_1000_L	ORF1ab	1000	SRR15583434	16466	C	T	0,999774	2021-08-05	United States
ORF1ab_1257_V	ORF1ab	1257	SRR15583434	17236	A	G	0,999899	2021-08-05	United States
ORF1ab_1918_V	ORF1ab	1918	SRR15583434	19220	C	T	0,999089	2021-08-05	United States
ORF1ab_2027_L	ORF1ab	2027	SRR15583434	19547	C	T	1	2021-08-05	United States
ORF1ab_2292_I	ORF1ab	2292	SRR15583434	20342	G	T	0,99995	2021-08-05	United States
S_19_R	S	19	SRR15583434	21618	C	G	0,999928	2021-08-05	United States
S_142_D	S	142	SRR15583434	21987	G	A	0,548356	2021-08-05	United States
S_156_NA	S	156	SRR15583434	22028	G	-AGTTCA	0,99822	2021-08-05	United States
S_452_R	S	452	SRR15583434	22917	T	G	0,999507	2021-08-05	United States
S_478_K	S	478	SRR15583434	22995	C	A	0,999802	2021-08-05	United States
S_614_G	S	614	SRR15583434	23403	A	G	0,999908	2021-08-05	United States
S_681_R	S	681	SRR15583434	23604	C	G	0,999634	2021-08-05	United States
S_950_N	S	950	SRR15583434	24410	G	A	0,812127	2021-08-05	United States
ORF3a_26_L	ORF3a	26	SRR15583434	25469	C	T	0,999911	2021-08-05	United States
M_82_T	M	82	SRR15583434	26767	T	C	0,999777	2021-08-05	United States
ORF7a_82_A	ORF7a	82	SRR15583434	27638	T	C	0,999541	2021-08-05	United States
ORF7a_120_I	ORF7a	120	SRR15583434	27752	C	T	0,99946	2021-08-05	United States
ORF7b_40_I	ORF7b	40	SRR15583434	27874	C	T	0,999847	2021-08-05	United States
ORF8_118_NA	ORF8	118	SRR15583434	28247	A	-GATTTC	0,827875	2021-08-05	United States
ORF8_119_V	ORF8	119	SRR15583434	28249	A	T	0,959677	2021-08-05	United States
ORF8_120_L	ORF8	120	SRR15583434	28253	C	A	0,990506	2021-08-05	United States
N_63_G	N	63	SRR15583434	28461	A	G	0,924693	2021-08-05	United States
N_203_M	N	203	SRR15583434	28881	G	T	0,999403	2021-08-05	United States
N_215_C	N	215	SRR15583434	28916	G	T	0,999149	2021-08-05	United States
N_377_Y	N	377	SRR15583434	29402	G	T	0,998251	2021-08-05	United States
ORF1ab_1306_S	ORF1ab	1306	SRR15583435	4181	G	T	0,999872	2021-08-05	United States
ORF1ab_2046_L	ORF1ab	2046	SRR15583435	6402	C	T	0,99814	2021-08-05	United States
ORF1ab_2287_S	ORF1ab	2287	SRR15583435	7124	C	T	1	2021-08-05	United States
ORF1ab_2930_L	ORF1ab	2930	SRR15583435	9053	G	T	0,999786	2021-08-05	United States
ORF1ab_3255_I	ORF1ab	3255	SRR15583435	10029	C	T	0,999315	2021-08-05	United States
ORF1ab_3646_A	ORF1ab	3646	SRR15583435	11201	A	G	0,999642	2021-08-05	United States
ORF1ab_314_L	ORF1ab	314	SRR15583435	14408	C	T	0,999312	2021-08-05	United States
ORF1ab_662_S	ORF1ab	662	SRR15583435	15451	G	A	0,999096	2021-08-05	United States
ORF1ab_1000_L	ORF1ab	1000	SRR15583435	16466	C	T	0,999935	2021-08-05	United States
ORF1ab_1223_L	ORF1ab	1223	SRR15583435	17135	C	T	0,983354	2021-08-05	United States
ORF1ab_1257_V	ORF1ab	1257	SRR15583435	17236	A	G	0,999916	2021-08-05	United States
ORF1ab_1918_V	ORF1ab	1918	SRR15583435	19220	C	T	0,999238	2021-08-05	United States
S_19_R	S	19	SRR15583435	21618	C	G	1	2021-08-05	United States
S_30_H	S	30	SRR15583435	21650	A	C	0,0732653	2021-08-05	United States
S_142_D	S	142	SRR15583435	21987	G	A	0,726514	2021-08-05	United States
S_156_NA	S	156	SRR15583435	22028	G	-AGTTCA	0,997393	2021-08-05	United States
S_452_R	S	452	SRR15583435	22917	T	G	0,999407	2021-08-05	United States
S_478_K	S	478	SRR15583435	22995	C	A	1	2021-08-05	United States
S_614_G	S	614	SRR15583435	23403	A	G	0,999716	2021-08-05	United States
S_681_R	S	681	SRR15583435	23604	C	G	0,999758	2021-08-05	United States
S_950_N	S	950	SRR15583435	24410	G	A	0,974578	2021-08-05	United States
ORF3a_26_L	ORF3a	26	SRR15583435	25469	C	T	0,99974	2021-08-05	United States
ORF3a_131_C	ORF3a	131	SRR15583435	25785	G	C	0,99982	2021-08-05	United States
M_82_T	M	82	SRR15583435	26767	T	C	0,999847	2021-08-05	United States
ORF7a_82_A	ORF7a	82	SRR15583435	27638	T	C	0,998429	2021-08-05	United States
ORF7a_120_I	ORF7a	120	SRR15583435	27752	C	T	1	2021-08-05	United States
ORF7b_40_I	ORF7b	40	SRR15583435	27874	C	T	0,999795	2021-08-05	United States
ORF8_36_S	ORF8	36	SRR15583435	27999	C	T	0,999917	2021-08-05	United States
ORF8_118_NA	ORF8	118	SRR15583435	28247	A	-GATTTC	0,818007	2021-08-05	United States
ORF8_119_V	ORF8	119	SRR15583435	28249	A	T	0,931159	2021-08-05	United States
ORF8_120_L	ORF8	120	SRR15583435	28253	C	A	0,981608	2021-08-05	United States
N_63_G	N	63	SRR15583435	28461	A	G	0,973146	2021-08-05	United States
N_203_M	N	203	SRR15583435	28881	G	T	0,999487	2021-08-05	United States
N_215_C	N	215	SRR15583435	28916	G	T	0,999389	2021-08-05	United States
N_377_Y	N	377	SRR15583435	29402	G	T	0,997824	2021-08-05	United States
ORF1ab_959_S	ORF1ab	959	SRR15583439	3140	C	T	1	2021-08-05	United States
ORF1ab_1633_D	ORF1ab	1633	SRR15583439	5164	G	T	1	2021-08-05	United States
ORF1ab_1640_L	ORF1ab	1640	SRR15583439	5184	C	T	0,998467	2021-08-05	United States
ORF1ab_3209_V	ORF1ab	3209	SRR15583439	9891	C	T	1	2021-08-05	United States
ORF1ab_3718_A	ORF1ab	3718	SRR15583439	11418	T	C	0,999961	2021-08-05	United States
ORF1ab_3750_I	ORF1ab	3750	SRR15583439	11514	C	T	0,999553	2021-08-05	United States
ORF1ab_314_L	ORF1ab	314	SRR15583439	14408	C	T	0,999905	2021-08-05	United States
ORF1ab_662_S	ORF1ab	662	SRR15583439	15451	G	A	0,999293	2021-08-05	United States
ORF1ab_1000_L	ORF1ab	1000	SRR15583439	16466	C	T	1	2021-08-05	United States
ORF1ab_2312_L	ORF1ab	2312	SRR15583439	20402	C	T	0,603774	2021-08-05	United States
S_19_R	S	19	SRR15583439	21618	C	G	1	2021-08-05	United States
S_30_H	S	30	SRR15583439	21650	A	C	0,0599161	2021-08-05	United States
S_142_D	S	142	SRR15583439	21987	G	A	0,927273	2021-08-05	United States
S_156_NA	S	156	SRR15583439	22028	G	-AGTTCA	0,999302	2021-08-05	United States
S_222_V	S	222	SRR15583439	22227	C	T	1	2021-08-05	United States
S_289_I	S	289	SRR15583439	22427	G	A	1	2021-08-05	United States
S_452_R	S	452	SRR15583439	22917	T	G	1	2021-08-05	United States
S_478_K	S	478	SRR15583439	22995	C	A	1	2021-08-05	United States
S_614_G	S	614	SRR15583439	23403	A	G	0,999868	2021-08-05	United States
S_681_R	S	681	SRR15583439	23604	C	G	0,999405	2021-08-05	United States
S_950_N	S	950	SRR15583439	24410	G	A	0,99395	2021-08-05	United States
ORF3a_26_L	ORF3a	26	SRR15583439	25469	C	T	0,999215	2021-08-05	United States
M_82_T	M	82	SRR15583439	26767	T	C	0,999644	2021-08-05	United States
ORF7a_120_I	ORF7a	120	SRR15583439	27752	C	T	1	2021-08-05	United States
ORF8_95_F	ORF8	95	SRR15583439	28178	G	T	0,99976	2021-08-05	United States
ORF8_118_NA	ORF8	118	SRR15583439	28247	A	-GATTTC	0,809211	2021-08-05	United States
ORF8_119_V	ORF8	119	SRR15583439	28249	A	T	0,966942	2021-08-05	United States
ORF8_120_L	ORF8	120	SRR15583439	28253	C	A	0,991205	2021-08-05	United States
N_18_V	N	18	SRR15583439	28326	G	T	0,999561	2021-08-05	United States
N_63_G	N	63	SRR15583439	28461	A	G	0,985991	2021-08-05	United States
N_203_M	N	203	SRR15583439	28881	G	T	0,999043	2021-08-05	United States
N_377_Y	N	377	SRR15583439	29402	G	T	0,993865	2021-08-05	United States
ORF1ab_112_S	ORF1ab	112	SRR15583440	599	G	A	1	2021-08-05	United States
ORF1ab_1633_D	ORF1ab	1633	SRR15583440	5164	G	T	1	2021-08-05	United States
ORF1ab_1640_L	ORF1ab	1640	SRR15583440	5184	C	T	0,999268	2021-08-05	United States
ORF1ab_1810_S	ORF1ab	1810	SRR15583440	5693	C	T	0,999831	2021-08-05	United States
ORF1ab_3209_V	ORF1ab	3209	SRR15583440	9891	C	T	0,999692	2021-08-05	United States
ORF1ab_3718_A	ORF1ab	3718	SRR15583440	11418	T	C	0,999659	2021-08-05	United States
ORF1ab_3750_I	ORF1ab	3750	SRR15583440	11514	C	T	0,999474	2021-08-05	United States
ORF1ab_314_L	ORF1ab	314	SRR15583440	14408	C	T	0,99961	2021-08-05	United States
ORF1ab_662_S	ORF1ab	662	SRR15583440	15451	G	A	0,999378	2021-08-05	United States
ORF1ab_1000_L	ORF1ab	1000	SRR15583440	16466	C	T	1	2021-08-05	United States
S_19_R	S	19	SRR15583440	21618	C	G	0,999645	2021-08-05	United States
S_30_H	S	30	SRR15583440	21650	A	C	0,057256	2021-08-05	United States
S_142_D	S	142	SRR15583440	21987	G	A	0,921132	2021-08-05	United States
S_156_NA	S	156	SRR15583440	22028	G	-AGTTCA	0,999012	2021-08-05	United States
S_222_V	S	222	SRR15583440	22227	C	T	0,999428	2021-08-05	United States
S_289_I	S	289	SRR15583440	22427	G	A	1	2021-08-05	United States
S_452_R	S	452	SRR15583440	22917	T	G	0,998944	2021-08-05	United States
S_478_K	S	478	SRR15583440	22995	C	A	0,999015	2021-08-05	United States
S_614_G	S	614	SRR15583440	23403	A	G	0,999826	2021-08-05	United States
S_681_R	S	681	SRR15583440	23604	C	G	0,999567	2021-08-05	United States
S_950_N	S	950	SRR15583440	24410	G	A	0,991117	2021-08-05	United States
ORF3a_26_L	ORF3a	26	SRR15583440	25469	C	T	0,999551	2021-08-05	United States
M_82_T	M	82	SRR15583440	26767	T	C	0,999892	2021-08-05	United States
ORF7a_82_A	ORF7a	82	SRR15583440	27638	T	C	1	2021-08-05	United States
ORF7a_120_I	ORF7a	120	SRR15583440	27752	C	T	1	2021-08-05	United States
ORF8_118_NA	ORF8	118	SRR15583440	28247	A	-GATTTC	0,806788	2021-08-05	United States
ORF8_119_V	ORF8	119	SRR15583440	28249	A	T	0,942857	2021-08-05	United States
ORF8_120_L	ORF8	120	SRR15583440	28253	C	A	0,989292	2021-08-05	United States
N_1_L	N	1	SRR15583440	28274	A	C	0,0583554	2021-08-05	United States
N_18_V	N	18	SRR15583440	28326	G	T	0,999922	2021-08-05	United States
N_63_G	N	63	SRR15583440	28461	A	G	0,984069	2021-08-05	United States
N_203_M	N	203	SRR15583440	28881	G	T	1	2021-08-05	United States
N_377_Y	N	377	SRR15583440	29402	G	T	1	2021-08-05	United States
ORF1ab_85_NA	ORF1ab	85	SRR15583442	518	A	-TGGTTG	0,929444	2021-08-04	United States
ORF1ab_130_V	ORF1ab	130	SRR15583442	654	G	T	0,054783	2021-08-04	United States
ORF1ab_1633_D	ORF1ab	1633	SRR15583442	5164	G	T	1	2021-08-04	United States
ORF1ab_1640_L	ORF1ab	1640	SRR15583442	5184	C	T	1	2021-08-04	United States
ORF1ab_3209_V	ORF1ab	3209	SRR15583442	9891	C	T	1	2021-08-04	United States
ORF1ab_3718_A	ORF1ab	3718	SRR15583442	11418	T	C	0,999895	2021-08-04	United States
ORF1ab_3750_I	ORF1ab	3750	SRR15583442	11514	C	T	0,99883	2021-08-04	United States
ORF1ab_314_L	ORF1ab	314	SRR15583442	14408	C	T	0,999661	2021-08-04	United States
ORF1ab_662_S	ORF1ab	662	SRR15583442	15451	G	A	0,99889	2021-08-04	United States
ORF1ab_1000_L	ORF1ab	1000	SRR15583442	16466	C	T	1	2021-08-04	United States
S_19_R	S	19	SRR15583442	21618	C	G	0,999723	2021-08-04	United States
S_142_D	S	142	SRR15583442	21987	G	A	0,888312	2021-08-04	United States
S_156_NA	S	156	SRR15583442	22028	G	-AGTTCA	0,998969	2021-08-04	United States
S_222_V	S	222	SRR15583442	22227	C	T	1	2021-08-04	United States
S_452_R	S	452	SRR15583442	22917	T	G	1	2021-08-04	United States
S_478_K	S	478	SRR15583442	22995	C	A	1	2021-08-04	United States
S_614_G	S	614	SRR15583442	23403	A	G	0,999912	2021-08-04	United States
S_681_R	S	681	SRR15583442	23604	C	G	0,999845	2021-08-04	United States
S_950_N	S	950	SRR15583442	24410	G	A	0,996882	2021-08-04	United States
ORF3a_26_L	ORF3a	26	SRR15583442	25469	C	T	0,99975	2021-08-04	United States
M_82_T	M	82	SRR15583442	26767	T	C	0,999879	2021-08-04	United States
ORF7a_82_A	ORF7a	82	SRR15583442	27638	T	C	1	2021-08-04	United States
ORF7a_120_I	ORF7a	120	SRR15583442	27752	C	T	1	2021-08-04	United States
ORF7b_42_Y	ORF7b	42	SRR15583442	27879	C	T	0,999861	2021-08-04	United States
ORF8_118_NA	ORF8	118	SRR15583442	28247	A	-GATTTC	0,819525	2021-08-04	United States
ORF8_119_V	ORF8	119	SRR15583442	28249	A	T	0,966387	2021-08-04	United States
ORF8_120_L	ORF8	120	SRR15583442	28253	C	A	0,992352	2021-08-04	United States
N_18_V	N	18	SRR15583442	28326	G	T	0,999882	2021-08-04	United States
N_63_G	N	63	SRR15583442	28461	A	G	0,97958	2021-08-04	United States
N_203_M	N	203	SRR15583442	28881	G	T	1	2021-08-04	United States
N_377_Y	N	377	SRR15583442	29402	G	T	1	2021-08-04	United States
ORF1ab_1306_S	ORF1ab	1306	SRR15583445	4181	G	T	0,999835	2021-08-05	United States
ORF1ab_2046_L	ORF1ab	2046	SRR15583445	6402	C	T	0,998492	2021-08-05	United States
ORF1ab_2287_S	ORF1ab	2287	SRR15583445	7124	C	T	0,999856	2021-08-05	United States
ORF1ab_2930_L	ORF1ab	2930	SRR15583445	9053	G	T	0,999784	2021-08-05	United States
ORF1ab_3255_I	ORF1ab	3255	SRR15583445	10029	C	T	0,999779	2021-08-05	United States
ORF1ab_3646_A	ORF1ab	3646	SRR15583445	11201	A	G	0,999652	2021-08-05	United States
ORF1ab_4179_K	ORF1ab	4179	SRR15583445	12801	G	A	0,998134	2021-08-05	United States
ORF1ab_314_L	ORF1ab	314	SRR15583445	14408	C	T	0,999302	2021-08-05	United States
ORF1ab_662_S	ORF1ab	662	SRR15583445	15451	G	A	0,99928	2021-08-05	United States
ORF1ab_1000_L	ORF1ab	1000	SRR15583445	16466	C	T	0,999827	2021-08-05	United States
ORF1ab_1918_V	ORF1ab	1918	SRR15583445	19220	C	T	0,999189	2021-08-05	United States
S_19_R	S	19	SRR15583445	21618	C	G	0,999766	2021-08-05	United States
S_142_D	S	142	SRR15583445	21987	G	A	0,50766	2021-08-05	United States
S_156_NA	S	156	SRR15583445	22028	G	-AGTTCA	0,997699	2021-08-05	United States
S_240_I	S	240	SRR15583445	22281	C	T	0,999532	2021-08-05	United States
S_452_R	S	452	SRR15583445	22917	T	G	0,999512	2021-08-05	United States
S_478_K	S	478	SRR15583445	22995	C	A	0,999876	2021-08-05	United States
S_614_G	S	614	SRR15583445	23403	A	G	0,999828	2021-08-05	United States
S_681_R	S	681	SRR15583445	23604	C	G	0,999638	2021-08-05	United States
S_950_N	S	950	SRR15583445	24410	G	A	0,833282	2021-08-05	United States
ORF3a_26_L	ORF3a	26	SRR15583445	25469	C	T	0,999773	2021-08-05	United States
ORF3a_145_NA	ORF3a	145	SRR15583445	25826	A	+T	0,0599594	2021-08-05	United States
ORF3a_147_F	ORF3a	147	SRR15583445	25831	C	T	0,999763	2021-08-05	United States
ORF3a_239_Q	ORF3a	239	SRR15583445	26107	G	C	0,99982	2021-08-05	United States
M_82_T	M	82	SRR15583445	26767	T	C	0,99976	2021-08-05	United States
ORF7a_82_A	ORF7a	82	SRR15583445	27638	T	C	0,999804	2021-08-05	United States
ORF7a_120_I	ORF7a	120	SRR15583445	27752	C	T	0,999652	2021-08-05	United States
ORF7b_40_I	ORF7b	40	SRR15583445	27874	C	T	0,999509	2021-08-05	United States
ORF8_118_NA	ORF8	118	SRR15583445	28247	A	-GATTTC	0,8509	2021-08-05	United States
ORF8_119_V	ORF8	119	SRR15583445	28249	A	T	0,986441	2021-08-05	United States
ORF8_120_L	ORF8	120	SRR15583445	28253	C	A	0,986823	2021-08-05	United States
N_63_G	N	63	SRR15583445	28461	A	G	0,927989	2021-08-05	United States
N_203_M	N	203	SRR15583445	28881	G	T	0,999694	2021-08-05	United States
N_215_C	N	215	SRR15583445	28916	G	T	0,999196	2021-08-05	United States
N_377_Y	N	377	SRR15583445	29402	G	T	0,998352	2021-08-05	United States
ORF1ab_1306_S	ORF1ab	1306	SRR15583447	4181	G	T	1	2021-08-05	United States
ORF1ab_2046_L	ORF1ab	2046	SRR15583447	6402	C	T	0,998637	2021-08-05	United States
ORF1ab_2930_L	ORF1ab	2930	SRR15583447	9053	G	T	1	2021-08-05	United States
ORF1ab_3255_I	ORF1ab	3255	SRR15583447	10029	C	T	0,999548	2021-08-05	United States
ORF1ab_3646_A	ORF1ab	3646	SRR15583447	11201	A	G	0,999724	2021-08-05	United States
ORF1ab_4179_K	ORF1ab	4179	SRR15583447	12801	G	A	0,998238	2021-08-05	United States
ORF1ab_314_L	ORF1ab	314	SRR15583447	14408	C	T	1	2021-08-05	United States
ORF1ab_662_S	ORF1ab	662	SRR15583447	15451	G	A	0,999565	2021-08-05	United States
ORF1ab_1000_L	ORF1ab	1000	SRR15583447	16466	C	T	0,999057	2021-08-05	United States
ORF1ab_1918_V	ORF1ab	1918	SRR15583447	19220	C	T	1	2021-08-05	United States
S_19_R	S	19	SRR15583447	21618	C	G	1	2021-08-05	United States
S_156_NA	S	156	SRR15583447	22028	G	-AGTTCA	1	2021-08-05	United States
S_240_I	S	240	SRR15583447	22281	C	T	0,994595	2021-08-05	United States
S_452_R	S	452	SRR15583447	22917	T	G	0,996997	2021-08-05	United States
S_478_K	S	478	SRR15583447	22995	C	A	1	2021-08-05	United States
S_614_G	S	614	SRR15583447	23403	A	G	1	2021-08-05	United States
S_681_R	S	681	SRR15583447	23604	C	G	1	2021-08-05	United States
S_950_N	S	950	SRR15583447	24410	G	A	0,898406	2021-08-05	United States
ORF3a_26_L	ORF3a	26	SRR15583447	25469	C	T	1	2021-08-05	United States
ORF3a_145_NA	ORF3a	145	SRR15583447	25826	A	+T	0,0654166	2021-08-05	United States
ORF3a_147_F	ORF3a	147	SRR15583447	25831	C	T	0,999692	2021-08-05	United States
ORF3a_239_Q	ORF3a	239	SRR15583447	26107	G	C	1	2021-08-05	United States
M_82_T	M	82	SRR15583447	26767	T	C	1	2021-08-05	United States
ORF7a_82_A	ORF7a	82	SRR15583447	27638	T	C	1	2021-08-05	United States
ORF7a_120_I	ORF7a	120	SRR15583447	27752	C	T	1	2021-08-05	United States
ORF7b_40_I	ORF7b	40	SRR15583447	27874	C	T	1	2021-08-05	United States
ORF8_118_NA	ORF8	118	SRR15583447	28247	A	-GATTTC	0,842568	2021-08-05	United States
N_63_G	N	63	SRR15583447	28461	A	G	0,996255	2021-08-05	United States
N_203_M	N	203	SRR15583447	28881	G	T	1	2021-08-05	United States
N_215_C	N	215	SRR15583447	28916	G	T	1	2021-08-05	United States
ORF1ab_1306_S	ORF1ab	1306	SRR15583448	4181	G	T	0,999827	2021-08-05	United States
ORF1ab_2046_L	ORF1ab	2046	SRR15583448	6402	C	T	0,998662	2021-08-05	United States
ORF1ab_2287_S	ORF1ab	2287	SRR15583448	7124	C	T	1	2021-08-05	United States
ORF1ab_2930_L	ORF1ab	2930	SRR15583448	9053	G	T	0,999776	2021-08-05	United States
ORF1ab_3255_I	ORF1ab	3255	SRR15583448	10029	C	T	0,999797	2021-08-05	United States
ORF1ab_3646_A	ORF1ab	3646	SRR15583448	11201	A	G	0,999548	2021-08-05	United States
ORF1ab_4201_R	ORF1ab	4201	SRR15583448	12866	G	A	0,998849	2021-08-05	United States
ORF1ab_103_S	ORF1ab	103	SRR15583448	13774	C	T	0,999727	2021-08-05	United States
ORF1ab_268_A	ORF1ab	268	SRR15583448	14270	A	C	0,999837	2021-08-05	United States
ORF1ab_314_L	ORF1ab	314	SRR15583448	14408	C	T	0,999736	2021-08-05	United States
ORF1ab_662_S	ORF1ab	662	SRR15583448	15451	G	A	0,999508	2021-08-05	United States
ORF1ab_1000_L	ORF1ab	1000	SRR15583448	16466	C	T	0,999579	2021-08-05	United States
ORF1ab_1219_S	ORF1ab	1219	SRR15583448	17122	G	T	0,999788	2021-08-05	United States
ORF1ab_1918_V	ORF1ab	1918	SRR15583448	19220	C	T	0,999257	2021-08-05	United States
S_19_R	S	19	SRR15583448	21618	C	G	0,999966	2021-08-05	United States
S_95_I	S	95	SRR15583448	21846	C	T	0,999609	2021-08-05	United States
S_142_D	S	142	SRR15583448	21987	G	A	0,611958	2021-08-05	United States
S_156_NA	S	156	SRR15583448	22028	G	-AGTTCA	0,9977	2021-08-05	United States
S_452_R	S	452	SRR15583448	22917	T	G	0,99987	2021-08-05	United States
S_478_K	S	478	SRR15583448	22995	C	A	0,999883	2021-08-05	United States
S_614_G	S	614	SRR15583448	23403	A	G	0,99986	2021-08-05	United States
S_681_R	S	681	SRR15583448	23604	C	G	0,999414	2021-08-05	United States
S_950_N	S	950	SRR15583448	24410	G	A	0,927211	2021-08-05	United States
ORF3a_26_L	ORF3a	26	SRR15583448	25469	C	T	0,999726	2021-08-05	United States
M_82_T	M	82	SRR15583448	26767	T	C	0,999897	2021-08-05	United States
ORF7a_82_A	ORF7a	82	SRR15583448	27638	T	C	1	2021-08-05	United States
ORF7a_120_I	ORF7a	120	SRR15583448	27752	C	T	1	2021-08-05	United States
ORF7b_40_I	ORF7b	40	SRR15583448	27874	C	T	0,999747	2021-08-05	United States
ORF8_118_NA	ORF8	118	SRR15583448	28247	A	-GATTTC	0,825903	2021-08-05	United States
ORF8_120_L	ORF8	120	SRR15583448	28253	C	A	0,981576	2021-08-05	United States
N_63_G	N	63	SRR15583448	28461	A	G	0,951081	2021-08-05	United States
N_203_M	N	203	SRR15583448	28881	G	T	0,999583	2021-08-05	United States
N_215_C	N	215	SRR15583448	28916	G	T	0,999516	2021-08-05	United States
N_377_Y	N	377	SRR15583448	29402	G	T	0,996509	2021-08-05	United States
ORF1ab_1306_S	ORF1ab	1306	SRR15583449	4181	G	T	0,999858	2021-08-05	United States
ORF1ab_2046_L	ORF1ab	2046	SRR15583449	6402	C	T	0,998653	2021-08-05	United States
ORF1ab_2287_S	ORF1ab	2287	SRR15583449	7124	C	T	0,999565	2021-08-05	United States
ORF1ab_2930_L	ORF1ab	2930	SRR15583449	9053	G	T	0,999813	2021-08-05	United States
ORF1ab_3255_I	ORF1ab	3255	SRR15583449	10029	C	T	0,999741	2021-08-05	United States
ORF1ab_3646_A	ORF1ab	3646	SRR15583449	11201	A	G	0,99962	2021-08-05	United States
ORF1ab_4179_K	ORF1ab	4179	SRR15583449	12801	G	A	0,998391	2021-08-05	United States
ORF1ab_314_L	ORF1ab	314	SRR15583449	14408	C	T	0,999517	2021-08-05	United States
ORF1ab_662_S	ORF1ab	662	SRR15583449	15451	G	A	0,999465	2021-08-05	United States
ORF1ab_1000_L	ORF1ab	1000	SRR15583449	16466	C	T	0,999891	2021-08-05	United States
ORF1ab_1918_V	ORF1ab	1918	SRR15583449	19220	C	T	0,999025	2021-08-05	United States
S_19_R	S	19	SRR15583449	21618	C	G	0,9999	2021-08-05	United States
S_142_D	S	142	SRR15583449	21987	G	A	0,57745	2021-08-05	United States
S_156_NA	S	156	SRR15583449	22028	G	-AGTTCA	0,998343	2021-08-05	United States
S_452_R	S	452	SRR15583449	22917	T	G	0,999904	2021-08-05	United States
S_478_K	S	478	SRR15583449	22995	C	A	0,999795	2021-08-05	United States
S_614_G	S	614	SRR15583449	23403	A	G	0,999791	2021-08-05	United States
S_681_R	S	681	SRR15583449	23604	C	G	0,999653	2021-08-05	United States
S_950_N	S	950	SRR15583449	24410	G	A	0,865838	2021-08-05	United States
ORF3a_26_L	ORF3a	26	SRR15583449	25469	C	T	0,999689	2021-08-05	United States
ORF3a_239_Q	ORF3a	239	SRR15583449	26107	G	C	0,999787	2021-08-05	United States
M_82_T	M	82	SRR15583449	26767	T	C	0,99984	2021-08-05	United States
ORF7a_82_A	ORF7a	82	SRR15583449	27638	T	C	0,999917	2021-08-05	United States
ORF7a_120_I	ORF7a	120	SRR15583449	27752	C	T	0,999853	2021-08-05	United States
ORF7b_40_I	ORF7b	40	SRR15583449	27874	C	T	0,999664	2021-08-05	United States
ORF8_118_NA	ORF8	118	SRR15583449	28247	A	-GATTTC	0,830196	2021-08-05	United States
ORF8_119_V	ORF8	119	SRR15583449	28249	A	T	0,960289	2021-08-05	United States
ORF8_120_L	ORF8	120	SRR15583449	28253	C	A	0,992329	2021-08-05	United States
N_63_G	N	63	SRR15583449	28461	A	G	0,958119	2021-08-05	United States
N_203_M	N	203	SRR15583449	28881	G	T	0,99969	2021-08-05	United States
N_215_C	N	215	SRR15583449	28916	G	T	0,999378	2021-08-05	United States
N_377_Y	N	377	SRR15583449	29402	G	T	0,998066	2021-08-05	United States
ORF1ab_278_S	ORF1ab	278	SRR15583450	1098	A	G	1	2021-08-05	United States
ORF1ab_882_I	ORF1ab	882	SRR15583450	2910	C	T	0,99951	2021-08-05	United States
ORF1ab_1640_L	ORF1ab	1640	SRR15583450	5184	C	T	1	2021-08-05	United States
ORF1ab_3209_V	ORF1ab	3209	SRR15583450	9891	C	T	0,999629	2021-08-05	United States
ORF1ab_3718_A	ORF1ab	3718	SRR15583450	11418	T	C	0,999946	2021-08-05	United States
ORF1ab_3750_I	ORF1ab	3750	SRR15583450	11514	C	T	0,999563	2021-08-05	United States
ORF1ab_314_L	ORF1ab	314	SRR15583450	14408	C	T	0,999536	2021-08-05	United States
ORF1ab_662_S	ORF1ab	662	SRR15583450	15451	G	A	0,999208	2021-08-05	United States
ORF1ab_980_G	ORF1ab	980	SRR15583450	16406	T	G	0,0537835	2021-08-05	United States
ORF1ab_1000_L	ORF1ab	1000	SRR15583450	16466	C	T	0,999857	2021-08-05	United States
ORF1ab_2324_G	ORF1ab	2324	SRR15583450	20437	A	G	0,998984	2021-08-05	United States
S_19_R	S	19	SRR15583450	21618	C	G	1	2021-08-05	United States
S_142_D	S	142	SRR15583450	21987	G	A	0,613031	2021-08-05	United States
S_156_NA	S	156	SRR15583450	22028	G	-AGTTCA	0,997659	2021-08-05	United States
S_222_V	S	222	SRR15583450	22227	C	T	0,999676	2021-08-05	United States
S_452_R	S	452	SRR15583450	22917	T	G	1	2021-08-05	United States
S_478_K	S	478	SRR15583450	22995	C	A	0,999814	2021-08-05	United States
S_614_G	S	614	SRR15583450	23403	A	G	0,999865	2021-08-05	United States
S_681_R	S	681	SRR15583450	23604	C	G	0,999764	2021-08-05	United States
S_950_N	S	950	SRR15583450	24410	G	A	0,929004	2021-08-05	United States
S_1074_S	S	1074	SRR15583450	24783	A	G	0,830691	2021-08-05	United States
S_1264_L	S	1264	SRR15583450	25352	G	T	0,952474	2021-08-05	United States
ORF3a_26_L	ORF3a	26	SRR15583450	25469	C	T	0,999331	2021-08-05	United States
M_82_T	M	82	SRR15583450	26767	T	C	0,999606	2021-08-05	United States
ORF6_48_N	ORF6	48	SRR15583450	27345	A	T	0,999708	2021-08-05	United States
ORF7a_38_V	ORF7a	38	SRR15583450	27506	G	T	0,999902	2021-08-05	United States
ORF7a_82_A	ORF7a	82	SRR15583450	27638	T	C	0,999195	2021-08-05	United States
ORF7a_120_I	ORF7a	120	SRR15583450	27752	C	T	1	2021-08-05	United States
ORF8_118_NA	ORF8	118	SRR15583450	28247	A	-GATTTC	0,817271	2021-08-05	United States
ORF8_120_L	ORF8	120	SRR15583450	28253	C	A	0,9904	2021-08-05	United States
N_9_H	N	9	SRR15583450	28300	G	T	0,999439	2021-08-05	United States
N_63_G	N	63	SRR15583450	28461	A	G	0,952785	2021-08-05	United States
N_203_M	N	203	SRR15583450	28881	G	T	1	2021-08-05	United States
N_377_Y	N	377	SRR15583450	29402	G	T	0,997416	2021-08-05	United States
ORF1ab_999_I	ORF1ab	999	SRR15583451	3261	C	T	0,997657	2021-08-05	United States
ORF1ab_1306_S	ORF1ab	1306	SRR15583451	4181	G	T	0,999929	2021-08-05	United States
ORF1ab_2046_L	ORF1ab	2046	SRR15583451	6402	C	T	0,997985	2021-08-05	United States
ORF1ab_2554_V	ORF1ab	2554	SRR15583451	7926	C	T	0,999917	2021-08-05	United States
ORF1ab_2930_L	ORF1ab	2930	SRR15583451	9053	G	T	0,999026	2021-08-05	United States
ORF1ab_3255_I	ORF1ab	3255	SRR15583451	10029	C	T	1	2021-08-05	United States
ORF1ab_3646_A	ORF1ab	3646	SRR15583451	11201	A	G	0,999592	2021-08-05	United States
ORF1ab_183_V	ORF1ab	183	SRR15583451	14014	T	G	0,999919	2021-08-05	United States
ORF1ab_314_L	ORF1ab	314	SRR15583451	14408	C	T	0,995862	2021-08-05	United States
ORF1ab_662_S	ORF1ab	662	SRR15583451	15451	G	A	0,998691	2021-08-05	United States
ORF1ab_1000_L	ORF1ab	1000	SRR15583451	16466	C	T	0,996466	2021-08-05	United States
ORF1ab_1918_V	ORF1ab	1918	SRR15583451	19220	C	T	0,99927	2021-08-05	United States
S_19_R	S	19	SRR15583451	21618	C	G	1	2021-08-05	United States
S_142_D	S	142	SRR15583451	21987	G	A	0,967391	2021-08-05	United States
S_156_NA	S	156	SRR15583451	22028	G	-AGTTCA	1	2021-08-05	United States
S_614_G	S	614	SRR15583451	23403	A	G	0,999854	2021-08-05	United States
S_681_R	S	681	SRR15583451	23604	C	G	0,999556	2021-08-05	United States
S_950_N	S	950	SRR15583451	24410	G	A	0,995421	2021-08-05	United States
ORF3a_26_L	ORF3a	26	SRR15583451	25469	C	T	0,999633	2021-08-05	United States
ORF3a_54_S	ORF3a	54	SRR15583451	25552	G	T	0,99822	2021-08-05	United States
M_82_T	M	82	SRR15583451	26767	T	C	0,999735	2021-08-05	United States
ORF7b_40_I	ORF7b	40	SRR15583451	27874	C	T	0,999681	2021-08-05	United States
ORF8_118_NA	ORF8	118	SRR15583451	28247	A	-GATTTC	0,833223	2021-08-05	United States
ORF8_120_L	ORF8	120	SRR15583451	28253	C	A	1	2021-08-05	United States
N_1_L	N	1	SRR15583451	28274	A	C	0,057732	2021-08-05	United States
N_63_G	N	63	SRR15583451	28461	A	G	0,958752	2021-08-05	United States
N_203_M	N	203	SRR15583451	28881	G	T	1	2021-08-05	United States
N_215_C	N	215	SRR15583451	28916	G	T	1	2021-08-05	United States
ORF1ab_265_I	ORF1ab	265	SRR15583453	1059	C	T	1	2021-08-05	United States
ORF1ab_640_G	ORF1ab	640	SRR15583453	2184	A	G	1	2021-08-05	United States
ORF1ab_2249_V	ORF1ab	2249	SRR15583453	7011	C	T	0,996795	2021-08-05	United States
ORF1ab_3201_P	ORF1ab	3201	SRR15583453	9867	T	C	1	2021-08-05	United States
ORF1ab_3674_NA	ORF1ab	3674	SRR15583453	11287	G	-TCTGGTTTT	0,931698	2021-08-05	United States
ORF1ab_3677_L	ORF1ab	3677	SRR15583453	11296	T	G	0,993711	2021-08-05	United States
ORF1ab_314_L	ORF1ab	314	SRR15583453	14408	C	T	1	2021-08-05	United States
ORF1ab_1011_H	ORF1ab	1011	SRR15583453	16500	A	C	0,99862	2021-08-05	United States
ORF1ab_2172_NA	ORF1ab	2172	SRR15583453	19983	C	+T	0,102128	2021-08-05	United States
S_3_NA	S	3	SRR15583453	21569	G	+T	0,166568	2021-08-05	United States
S_5_F	S	5	SRR15583453	21575	C	T	0,998917	2021-08-05	United States
S_30_H	S	30	SRR15583453	21650	A	C	0,065864	2021-08-05	United States
S_75_R	S	75	SRR15583453	21785	G	C	0,99925	2021-08-05	United States
S_95_I	S	95	SRR15583453	21846	C	T	0,99989	2021-08-05	United States
S_253_G	S	253	SRR15583453	22320	A	G	1	2021-08-05	United States
S_614_G	S	614	SRR15583453	23403	A	G	0,999876	2021-08-05	United States
S_701_V	S	701	SRR15583453	23664	C	T	0,999664	2021-08-05	United States
ORF3a_42_L	ORF3a	42	SRR15583453	25517	C	T	0,998357	2021-08-05	United States
ORF3a_57_H	ORF3a	57	SRR15583453	25563	G	T	0,99973	2021-08-05	United States
E_5_I	E	5	SRR15583453	26257	G	A	0,999015	2021-08-05	United States
ORF6_21_I	ORF6	21	SRR15583453	27263	C	T	0,999691	2021-08-05	United States
ORF6_57_L	ORF6	57	SRR15583453	27371	C	T	0,999747	2021-08-05	United States
ORF8_11_I	ORF8	11	SRR15583453	27925	C	T	1	2021-08-05	United States
N_199_L	N	199	SRR15583453	28869	C	T	1	2021-08-05	United States
N_234_I	N	234	SRR15583453	28975	G	A	1	2021-08-05	United States
ORF1ab_1306_S	ORF1ab	1306	SRR15583455	4181	G	T	0,999935	2021-08-05	United States
ORF1ab_2046_L	ORF1ab	2046	SRR15583455	6402	C	T	0,998655	2021-08-05	United States
ORF1ab_2149_F	ORF1ab	2149	SRR15583455	6710	G	T	0,429961	2021-08-05	United States
ORF1ab_2287_S	ORF1ab	2287	SRR15583455	7124	C	T	1	2021-08-05	United States
ORF1ab_2930_L	ORF1ab	2930	SRR15583455	9053	G	T	0,999346	2021-08-05	United States
ORF1ab_3255_I	ORF1ab	3255	SRR15583455	10029	C	T	0,999749	2021-08-05	United States
ORF1ab_3646_A	ORF1ab	3646	SRR15583455	11201	A	G	0,999695	2021-08-05	United States
ORF1ab_3731_V	ORF1ab	3731	SRR15583455	11456	A	G	0,999786	2021-08-05	United States
ORF1ab_314_L	ORF1ab	314	SRR15583455	14408	C	T	0,99966	2021-08-05	United States
ORF1ab_662_S	ORF1ab	662	SRR15583455	15451	G	A	0,999302	2021-08-05	United States
ORF1ab_1000_L	ORF1ab	1000	SRR15583455	16466	C	T	0,999939	2021-08-05	United States
ORF1ab_1918_V	ORF1ab	1918	SRR15583455	19220	C	T	0,999583	2021-08-05	United States
ORF1ab_2088_S	ORF1ab	2088	SRR15583455	19729	G	A	0,284692	2021-08-05	United States
S_19_R	S	19	SRR15583455	21618	C	G	1	2021-08-05	United States
S_84_I	S	84	SRR15583455	21812	C	A	1	2021-08-05	United States
S_142_D	S	142	SRR15583455	21987	G	A	0,662319	2021-08-05	United States
S_156_NA	S	156	SRR15583455	22028	G	-AGTTCA	0,999254	2021-08-05	United States
S_452_R	S	452	SRR15583455	22917	T	G	0,999533	2021-08-05	United States
S_478_K	S	478	SRR15583455	22995	C	A	0,999778	2021-08-05	United States
S_614_G	S	614	SRR15583455	23403	A	G	0,999898	2021-08-05	United States
S_681_R	S	681	SRR15583455	23604	C	G	0,999709	2021-08-05	United States
S_950_N	S	950	SRR15583455	24410	G	A	0,909317	2021-08-05	United States
ORF3a_26_L	ORF3a	26	SRR15583455	25469	C	T	0,999789	2021-08-05	United States
M_82_T	M	82	SRR15583455	26767	T	C	0,999774	2021-08-05	United States
ORF7a_82_A	ORF7a	82	SRR15583455	27638	T	C	0,999342	2021-08-05	United States
ORF7a_120_I	ORF7a	120	SRR15583455	27752	C	T	1	2021-08-05	United States
ORF7b_40_I	ORF7b	40	SRR15583455	27874	C	T	0,99986	2021-08-05	United States
ORF8_118_NA	ORF8	118	SRR15583455	28247	A	-GATTTC	0,817397	2021-08-05	United States
ORF8_119_V	ORF8	119	SRR15583455	28249	A	T	0,987234	2021-08-05	United States
ORF8_120_L	ORF8	120	SRR15583455	28253	C	A	0,995569	2021-08-05	United States
N_63_G	N	63	SRR15583455	28461	A	G	0,974452	2021-08-05	United States
N_203_M	N	203	SRR15583455	28881	G	T	0,999577	2021-08-05	United States
N_215_C	N	215	SRR15583455	28916	G	T	0,999298	2021-08-05	United States
N_377_Y	N	377	SRR15583455	29402	G	T	0,997866	2021-08-05	United States
ORF1ab_207_C	ORF1ab	207	SRR15583456	884	C	T	0,998134	2021-08-05	United States
ORF1ab_1306_S	ORF1ab	1306	SRR15583456	4181	G	T	0,999901	2021-08-05	United States
ORF1ab_2046_L	ORF1ab	2046	SRR15583456	6402	C	T	0,998232	2021-08-05	United States
ORF1ab_2930_L	ORF1ab	2930	SRR15583456	9053	G	T	0,999433	2021-08-05	United States
ORF1ab_3255_I	ORF1ab	3255	SRR15583456	10029	C	T	0,996124	2021-08-05	United States
ORF1ab_3646_A	ORF1ab	3646	SRR15583456	11201	A	G	0,999739	2021-08-05	United States
ORF1ab_314_L	ORF1ab	314	SRR15583456	14408	C	T	1	2021-08-05	United States
ORF1ab_662_S	ORF1ab	662	SRR15583456	15451	G	A	0,998414	2021-08-05	United States
ORF1ab_1000_L	ORF1ab	1000	SRR15583456	16466	C	T	1	2021-08-05	United States
ORF1ab_1918_V	ORF1ab	1918	SRR15583456	19220	C	T	0,999224	2021-08-05	United States
ORF1ab_2070_H	ORF1ab	2070	SRR15583456	19677	G	T	0,999197	2021-08-05	United States
S_19_R	S	19	SRR15583456	21618	C	G	1	2021-08-05	United States
S_30_H	S	30	SRR15583456	21650	A	C	0,0735294	2021-08-05	United States
S_46_P	S	46	SRR15583456	21698	T	C	0,125191	2021-08-05	United States
S_95_I	S	95	SRR15583456	21846	C	T	1	2021-08-05	United States
S_142_D	S	142	SRR15583456	21987	G	A	0,874317	2021-08-05	United States
S_156_NA	S	156	SRR15583456	22028	G	-AGTTCA	0,998353	2021-08-05	United States
S_444_N	S	444	SRR15583456	22894	G	T	0,9	2021-08-05	United States
S_452_R	S	452	SRR15583456	22917	T	G	1	2021-08-05	United States
S_478_K	S	478	SRR15583456	22995	C	A	1	2021-08-05	United States
S_614_G	S	614	SRR15583456	23403	A	G	0,999845	2021-08-05	United States
S_681_R	S	681	SRR15583456	23604	C	G	0,999844	2021-08-05	United States
S_950_N	S	950	SRR15583456	24410	G	A	0,992867	2021-08-05	United States
ORF3a_26_L	ORF3a	26	SRR15583456	25469	C	T	0,999914	2021-08-05	United States
M_82_T	M	82	SRR15583456	26767	T	C	0,999783	2021-08-05	United States
ORF7b_40_I	ORF7b	40	SRR15583456	27874	C	T	0,999646	2021-08-05	United States
ORF8_118_NA	ORF8	118	SRR15583456	28247	A	-GATTTC	0,830948	2021-08-05	United States
ORF8_119_V	ORF8	119	SRR15583456	28249	A	T	1	2021-08-05	United States
ORF8_120_L	ORF8	120	SRR15583456	28253	C	A	1	2021-08-05	United States
N_1_L	N	1	SRR15583456	28274	A	C	0,0532446	2021-08-05	United States
N_63_G	N	63	SRR15583456	28461	A	G	0,962243	2021-08-05	United States
N_203_M	N	203	SRR15583456	28881	G	T	1	2021-08-05	United States
N_215_C	N	215	SRR15583456	28916	G	T	1	2021-08-05	United States
ORF1ab_1633_D	ORF1ab	1633	SRR15583457	5164	G	T	0,999633	2021-08-05	United States
ORF1ab_1640_L	ORF1ab	1640	SRR15583457	5184	C	T	0,9991	2021-08-05	United States
ORF1ab_3148_V	ORF1ab	3148	SRR15583457	9707	A	G	0,999652	2021-08-05	United States
ORF1ab_3209_V	ORF1ab	3209	SRR15583457	9891	C	T	0,99972	2021-08-05	United States
ORF1ab_3299_I	ORF1ab	3299	SRR15583457	10160	G	A	0,121006	2021-08-05	United States
ORF1ab_3718_A	ORF1ab	3718	SRR15583457	11418	T	C	0,999887	2021-08-05	United States
ORF1ab_3750_I	ORF1ab	3750	SRR15583457	11514	C	T	0,999393	2021-08-05	United States
ORF1ab_314_L	ORF1ab	314	SRR15583457	14408	C	T	0,999366	2021-08-05	United States
ORF1ab_662_S	ORF1ab	662	SRR15583457	15451	G	A	0,996543	2021-08-05	United States
ORF1ab_1000_L	ORF1ab	1000	SRR15583457	16466	C	T	0,999642	2021-08-05	United States
S_19_R	S	19	SRR15583457	21618	C	G	0,999928	2021-08-05	United States
S_142_D	S	142	SRR15583457	21987	G	A	0,638092	2021-08-05	United States
S_156_NA	S	156	SRR15583457	22028	G	-AGTTCA	0,99794	2021-08-05	United States
S_222_V	S	222	SRR15583457	22227	C	T	0,999687	2021-08-05	United States
S_289_I	S	289	SRR15583457	22427	G	A	1	2021-08-05	United States
S_452_R	S	452	SRR15583457	22917	T	G	0,999526	2021-08-05	United States
S_478_K	S	478	SRR15583457	22995	C	A	0,999793	2021-08-05	United States
S_614_G	S	614	SRR15583457	23403	A	G	0,999819	2021-08-05	United States
S_681_R	S	681	SRR15583457	23604	C	G	0,999768	2021-08-05	United States
S_950_N	S	950	SRR15583457	24410	G	A	0,931271	2021-08-05	United States
ORF3a_26_L	ORF3a	26	SRR15583457	25469	C	T	0,999754	2021-08-05	United States
M_82_T	M	82	SRR15583457	26767	T	C	0,999767	2021-08-05	United States
ORF7a_82_A	ORF7a	82	SRR15583457	27638	T	C	0,999366	2021-08-05	United States
ORF7a_120_I	ORF7a	120	SRR15583457	27752	C	T	0,999611	2021-08-05	United States
ORF8_52_I	ORF8	52	SRR15583457	28048	G	T	0,0795565	2021-08-05	United States
ORF8_118_NA	ORF8	118	SRR15583457	28247	A	-GATTTC	0,826338	2021-08-05	United States
ORF8_119_V	ORF8	119	SRR15583457	28249	A	T	0,915493	2021-08-05	United States
ORF8_120_L	ORF8	120	SRR15583457	28253	C	A	0,979608	2021-08-05	United States
N_18_V	N	18	SRR15583457	28326	G	T	0,999896	2021-08-05	United States
N_63_G	N	63	SRR15583457	28461	A	G	0,95937	2021-08-05	United States
N_203_M	N	203	SRR15583457	28881	G	T	0,999888	2021-08-05	United States
N_377_Y	N	377	SRR15583457	29402	G	T	0,998374	2021-08-05	United States
ORF1ab_1306_S	ORF1ab	1306	SRR15583458	4181	G	T	0,999812	2021-08-05	United States
ORF1ab_2046_L	ORF1ab	2046	SRR15583458	6402	C	T	0,993034	2021-08-05	United States
ORF1ab_2269_S	ORF1ab	2269	SRR15583458	7070	G	A	0,385	2021-08-05	United States
ORF1ab_2287_S	ORF1ab	2287	SRR15583458	7124	C	T	1	2021-08-05	United States
ORF1ab_2554_V	ORF1ab	2554	SRR15583458	7926	C	T	0,99991	2021-08-05	United States
ORF1ab_2930_L	ORF1ab	2930	SRR15583458	9053	G	T	0,999792	2021-08-05	United States
ORF1ab_3255_I	ORF1ab	3255	SRR15583458	10029	C	T	1	2021-08-05	United States
ORF1ab_3618_V	ORF1ab	3618	SRR15583458	11117	A	G	0,999729	2021-08-05	United States
ORF1ab_3646_A	ORF1ab	3646	SRR15583458	11201	A	G	0,999654	2021-08-05	United States
ORF1ab_183_V	ORF1ab	183	SRR15583458	14014	T	G	0,999875	2021-08-05	United States
ORF1ab_314_L	ORF1ab	314	SRR15583458	14408	C	T	0,998217	2021-08-05	United States
ORF1ab_662_S	ORF1ab	662	SRR15583458	15451	G	A	0,999329	2021-08-05	United States
ORF1ab_1000_L	ORF1ab	1000	SRR15583458	16466	C	T	1	2021-08-05	United States
ORF1ab_1024_N	ORF1ab	1024	SRR15583458	16537	G	A	1	2021-08-05	United States
ORF1ab_1918_V	ORF1ab	1918	SRR15583458	19220	C	T	0,999557	2021-08-05	United States
S_19_R	S	19	SRR15583458	21618	C	G	1	2021-08-05	United States
S_156_NA	S	156	SRR15583458	22028	G	-AGTTCA	0,997306	2021-08-05	United States
S_452_R	S	452	SRR15583458	22917	T	G	1	2021-08-05	United States
S_478_K	S	478	SRR15583458	22995	C	A	1	2021-08-05	United States
S_614_G	S	614	SRR15583458	23403	A	G	0,9998	2021-08-05	United States
S_681_R	S	681	SRR15583458	23604	C	G	0,999454	2021-08-05	United States
S_950_N	S	950	SRR15583458	24410	G	A	0,996724	2021-08-05	United States
ORF3a_26_L	ORF3a	26	SRR15583458	25469	C	T	0,999629	2021-08-05	United States
M_82_T	M	82	SRR15583458	26767	T	C	0,999894	2021-08-05	United States
ORF7a_120_I	ORF7a	120	SRR15583458	27752	C	T	1	2021-08-05	United States
ORF7b_40_I	ORF7b	40	SRR15583458	27874	C	T	0,999408	2021-08-05	United States
ORF8_118_NA	ORF8	118	SRR15583458	28247	A	-GATTTC	0,820535	2021-08-05	United States
ORF8_119_V	ORF8	119	SRR15583458	28249	A	T	0,976378	2021-08-05	United States
ORF8_120_L	ORF8	120	SRR15583458	28253	C	A	0,959184	2021-08-05	United States
ORF1ab_995_D	ORF1ab	995	SRR15583459	3250	G	T	0,999614	2021-08-05	United States
ORF1ab_1127_Y	ORF1ab	1127	SRR15583459	3644	G	T	0,998698	2021-08-05	United States
ORF1ab_1306_S	ORF1ab	1306	SRR15583459	4181	G	T	0,999291	2021-08-05	United States
ORF1ab_2046_L	ORF1ab	2046	SRR15583459	6402	C	T	0,996769	2021-08-05	United States
ORF1ab_2287_S	ORF1ab	2287	SRR15583459	7124	C	T	1	2021-08-05	United States
ORF1ab_2930_L	ORF1ab	2930	SRR15583459	9053	G	T	0,999842	2021-08-05	United States
ORF1ab_3255_I	ORF1ab	3255	SRR15583459	10029	C	T	0,999649	2021-08-05	United States
ORF1ab_3603_NA	ORF1ab	3603	SRR15583459	11074	C	+T	0,0705335	2021-08-05	United States
ORF1ab_3606_NA	ORF1ab	3606	SRR15583459	11082	T	-G	0,190774	2021-08-05	United States
ORF1ab_3606_F	ORF1ab	3606	SRR15583459	11083	G	T	0,999638	2021-08-05	United States
ORF1ab_3646_A	ORF1ab	3646	SRR15583459	11201	A	G	0,999662	2021-08-05	United States
ORF1ab_3731_V	ORF1ab	3731	SRR15583459	11456	A	G	0,999765	2021-08-05	United States
ORF1ab_314_L	ORF1ab	314	SRR15583459	14408	C	T	0,999037	2021-08-05	United States
ORF1ab_662_S	ORF1ab	662	SRR15583459	15451	G	A	0,999105	2021-08-05	United States
ORF1ab_1000_L	ORF1ab	1000	SRR15583459	16466	C	T	0,999419	2021-08-05	United States
ORF1ab_1550_Y	ORF1ab	1550	SRR15583459	18115	C	T	0,999729	2021-08-05	United States
ORF1ab_1918_V	ORF1ab	1918	SRR15583459	19220	C	T	0,999317	2021-08-05	United States
S_19_R	S	19	SRR15583459	21618	C	G	1	2021-08-05	United States
S_30_H	S	30	SRR15583459	21650	A	C	0,0787938	2021-08-05	United States
S_142_D	S	142	SRR15583459	21987	G	A	0,818548	2021-08-05	United States
S_156_NA	S	156	SRR15583459	22028	G	-AGTTCA	1	2021-08-05	United States
S_452_R	S	452	SRR15583459	22917	T	G	1	2021-08-05	United States
S_478_K	S	478	SRR15583459	22995	C	A	1	2021-08-05	United States
S_614_G	S	614	SRR15583459	23403	A	G	0,999863	2021-08-05	United States
S_681_R	S	681	SRR15583459	23604	C	G	0,999939	2021-08-05	United States
S_950_N	S	950	SRR15583459	24410	G	A	0,992596	2021-08-05	United States
S_1215_F	S	1215	SRR15583459	25206	A	T	0,99952	2021-08-05	United States
ORF3a_26_L	ORF3a	26	SRR15583459	25469	C	T	0,999948	2021-08-05	United States
M_82_T	M	82	SRR15583459	26767	T	C	0,999763	2021-08-05	United States
ORF7a_82_A	ORF7a	82	SRR15583459	27638	T	C	1	2021-08-05	United States
ORF7a_120_I	ORF7a	120	SRR15583459	27752	C	T	1	2021-08-05	United States
ORF7b_40_I	ORF7b	40	SRR15583459	27874	C	T	0,999393	2021-08-05	United States
ORF8_118_NA	ORF8	118	SRR15583459	28247	A	-GATTTC	0,817607	2021-08-05	United States
ORF8_119_V	ORF8	119	SRR15583459	28249	A	T	0,947917	2021-08-05	United States
ORF8_120_L	ORF8	120	SRR15583459	28253	C	A	0,987352	2021-08-05	United States
N_63_G	N	63	SRR15583459	28461	A	G	0,956704	2021-08-05	United States
N_203_M	N	203	SRR15583459	28881	G	T	1	2021-08-05	United States
N_215_C	N	215	SRR15583459	28916	G	T	0,999557	2021-08-05	United States
N_377_Y	N	377	SRR15583459	29402	G	T	0,982935	2021-08-05	United States
ORF1ab_1306_S	ORF1ab	1306	SRR15583460	4181	G	T	0,999939	2021-08-05	United States
ORF1ab_1407_N	ORF1ab	1407	SRR15583460	4486	G	T	1	2021-08-05	United States
ORF1ab_2046_L	ORF1ab	2046	SRR15583460	6402	C	T	0,997492	2021-08-05	United States
ORF1ab_2930_L	ORF1ab	2930	SRR15583460	9053	G	T	0,999597	2021-08-05	United States
ORF1ab_3255_I	ORF1ab	3255	SRR15583460	10029	C	T	0,999006	2021-08-05	United States
ORF1ab_3646_A	ORF1ab	3646	SRR15583460	11201	A	G	0,999652	2021-08-05	United States
ORF1ab_4087_I	ORF1ab	4087	SRR15583460	12525	C	T	0,999825	2021-08-05	United States
ORF1ab_314_L	ORF1ab	314	SRR15583460	14408	C	T	0,999674	2021-08-05	United States
ORF1ab_662_S	ORF1ab	662	SRR15583460	15451	G	A	0,99787	2021-08-05	United States
ORF1ab_1000_L	ORF1ab	1000	SRR15583460	16466	C	T	1	2021-08-05	United States
ORF1ab_1257_V	ORF1ab	1257	SRR15583460	17236	A	G	0,999894	2021-08-05	United States
ORF1ab_1288_D	ORF1ab	1288	SRR15583460	17331	G	T	0,980445	2021-08-05	United States
ORF1ab_1918_V	ORF1ab	1918	SRR15583460	19220	C	T	0,999544	2021-08-05	United States
S_19_R	S	19	SRR15583460	21618	C	G	1	2021-08-05	United States
S_25_T	S	25	SRR15583460	21635	C	A	0,253435	2021-08-05	United States
S_142_D	S	142	SRR15583460	21987	G	A	0,868794	2021-08-05	United States
S_156_NA	S	156	SRR15583460	22028	G	-AGTTCA	0,99797	2021-08-05	United States
S_452_R	S	452	SRR15583460	22917	T	G	1	2021-08-05	United States
S_478_K	S	478	SRR15583460	22995	C	A	1	2021-08-05	United States
S_614_G	S	614	SRR15583460	23403	A	G	0,999848	2021-08-05	United States
S_681_R	S	681	SRR15583460	23604	C	G	0,99966	2021-08-05	United States
S_950_N	S	950	SRR15583460	24410	G	A	0,993508	2021-08-05	United States
ORF3a_26_L	ORF3a	26	SRR15583460	25469	C	T	0,999601	2021-08-05	United States
ORF3a_265_A	ORF3a	265	SRR15583460	26186	A	C	0,998587	2021-08-05	United States
M_82_T	M	82	SRR15583460	26767	T	C	0,999907	2021-08-05	United States
ORF7a_120_I	ORF7a	120	SRR15583460	27752	C	T	1	2021-08-05	United States
ORF7b_40_I	ORF7b	40	SRR15583460	27874	C	T	0,998676	2021-08-05	United States
ORF8_118_NA	ORF8	118	SRR15583460	28247	A	-GATTTC	0,825422	2021-08-05	United States
ORF8_119_V	ORF8	119	SRR15583460	28249	A	T	0,986667	2021-08-05	United States
ORF8_120_L	ORF8	120	SRR15583460	28253	C	A	0,993545	2021-08-05	United States
N_63_G	N	63	SRR15583460	28461	A	G	0,974192	2021-08-05	United States
N_203_M	N	203	SRR15583460	28881	G	T	0,998563	2021-08-05	United States
N_215_C	N	215	SRR15583460	28916	G	T	1	2021-08-05	United States
N_377_Y	N	377	SRR15583460	29402	G	T	1	2021-08-05	United States
ORF1ab_767_K	ORF1ab	767	SRR15583463	2564	G	A	1	2021-08-05	United States
ORF1ab_1228_G	ORF1ab	1228	SRR15583463	3948	A	G	0,998897	2021-08-05	United States
ORF1ab_1306_S	ORF1ab	1306	SRR15583463	4181	G	T	0,999845	2021-08-05	United States
ORF1ab_2046_L	ORF1ab	2046	SRR15583463	6402	C	T	0,997621	2021-08-05	United States
ORF1ab_2188_F	ORF1ab	2188	SRR15583463	6828	C	T	1	2021-08-05	United States
ORF1ab_2930_L	ORF1ab	2930	SRR15583463	9053	G	T	1	2021-08-05	United States
ORF1ab_3255_I	ORF1ab	3255	SRR15583463	10029	C	T	1	2021-08-05	United States
ORF1ab_3646_A	ORF1ab	3646	SRR15583463	11201	A	G	0,999747	2021-08-05	United States
ORF1ab_3766_F	ORF1ab	3766	SRR15583463	11562	G	T	0,994749	2021-08-05	United States
ORF1ab_314_L	ORF1ab	314	SRR15583463	14408	C	T	0,999659	2021-08-05	United States
ORF1ab_662_S	ORF1ab	662	SRR15583463	15451	G	A	0,999014	2021-08-05	United States
ORF1ab_1000_L	ORF1ab	1000	SRR15583463	16466	C	T	0,996169	2021-08-05	United States
ORF1ab_1918_V	ORF1ab	1918	SRR15583463	19220	C	T	0,999288	2021-08-05	United States
S_19_R	S	19	SRR15583463	21618	C	G	1	2021-08-05	United States
S_156_NA	S	156	SRR15583463	22028	G	-AGTTCA	0,998305	2021-08-05	United States
S_614_G	S	614	SRR15583463	23403	A	G	0,999764	2021-08-05	United States
S_681_R	S	681	SRR15583463	23604	C	G	1	2021-08-05	United States
S_950_N	S	950	SRR15583463	24410	G	A	0,995661	2021-08-05	United States
ORF3a_26_L	ORF3a	26	SRR15583463	25469	C	T	0,99971	2021-08-05	United States
ORF3a_108_F	ORF3a	108	SRR15583463	25714	C	T	1	2021-08-05	United States
ORF3a_239_Q	ORF3a	239	SRR15583463	26107	G	C	1	2021-08-05	United States
M_82_T	M	82	SRR15583463	26767	T	C	0,999424	2021-08-05	United States
ORF7b_40_I	ORF7b	40	SRR15583463	27874	C	T	1	2021-08-05	United States
ORF8_118_NA	ORF8	118	SRR15583463	28247	A	-GATTTC	0,83378	2021-08-05	United States
ORF8_120_L	ORF8	120	SRR15583463	28253	C	A	0,996604	2021-08-05	United States
N_63_G	N	63	SRR15583463	28461	A	G	0,984362	2021-08-05	United States
ORF1ab_1220_H	ORF1ab	1220	SRR15583471	3924	C	A	0,999383	2021-08-05	United States
ORF1ab_1640_L	ORF1ab	1640	SRR15583471	5184	C	T	0,999448	2021-08-05	United States
ORF1ab_3209_V	ORF1ab	3209	SRR15583471	9891	C	T	0,999227	2021-08-05	United States
ORF1ab_3718_A	ORF1ab	3718	SRR15583471	11418	T	C	0,999959	2021-08-05	United States
ORF1ab_3750_I	ORF1ab	3750	SRR15583471	11514	C	T	0,999133	2021-08-05	United States
ORF1ab_314_L	ORF1ab	314	SRR15583471	14408	C	T	0,999809	2021-08-05	United States
ORF1ab_662_S	ORF1ab	662	SRR15583471	15451	G	A	0,999352	2021-08-05	United States
ORF1ab_1000_L	ORF1ab	1000	SRR15583471	16466	C	T	0,999818	2021-08-05	United States
ORF1ab_2505_N	ORF1ab	2505	SRR15583471	20980	G	A	0,99938	2021-08-05	United States
S_19_R	S	19	SRR15583471	21618	C	G	1	2021-08-05	United States
S_142_D	S	142	SRR15583471	21987	G	A	0,465776	2021-08-05	United States
S_156_NA	S	156	SRR15583471	22028	G	-AGTTCA	0,999316	2021-08-05	United States
S_222_V	S	222	SRR15583471	22227	C	T	0,999521	2021-08-05	United States
S_452_R	S	452	SRR15583471	22917	T	G	0,997756	2021-08-05	United States
S_478_K	S	478	SRR15583471	22995	C	A	1	2021-08-05	United States
S_614_G	S	614	SRR15583471	23403	A	G	0,999786	2021-08-05	United States
S_681_R	S	681	SRR15583471	23604	C	G	0,999238	2021-08-05	United States
S_950_N	S	950	SRR15583471	24410	G	A	0,904128	2021-08-05	United States
ORF3a_26_L	ORF3a	26	SRR15583471	25469	C	T	1	2021-08-05	United States
ORF3a_224_C	ORF3a	224	SRR15583471	26062	G	T	0,998976	2021-08-05	United States
M_82_T	M	82	SRR15583471	26767	T	C	1	2021-08-05	United States
M_197_N	M	197	SRR15583471	27112	G	A	0,999174	2021-08-05	United States
ORF7a_82_A	ORF7a	82	SRR15583471	27638	T	C	1	2021-08-05	United States
ORF7a_94_*	ORF7a	94	SRR15583471	27673	C	T	1	2021-08-05	United States
ORF7a_120_I	ORF7a	120	SRR15583471	27752	C	T	0,999852	2021-08-05	United States
ORF8_118_NA	ORF8	118	SRR15583471	28247	A	-GATTTC	0,804063	2021-08-05	United States
ORF8_120_L	ORF8	120	SRR15583471	28253	C	A	0,977901	2021-08-05	United States
N_63_G	N	63	SRR15583471	28461	A	G	0,96047	2021-08-05	United States
N_203_M	N	203	SRR15583471	28881	G	T	0,999593	2021-08-05	United States
N_377_Y	N	377	SRR15583471	29402	G	T	0,998783	2021-08-05	United States
ORF1ab_1640_L	ORF1ab	1640	SRR15583472	5184	C	T	0,999057	2021-08-05	United States
ORF1ab_3209_V	ORF1ab	3209	SRR15583472	9891	C	T	0,999611	2021-08-05	United States
ORF1ab_3718_A	ORF1ab	3718	SRR15583472	11418	T	C	0,999905	2021-08-05	United States
ORF1ab_3750_I	ORF1ab	3750	SRR15583472	11514	C	T	0,999058	2021-08-05	United States
ORF1ab_314_L	ORF1ab	314	SRR15583472	14408	C	T	0,999418	2021-08-05	United States
ORF1ab_662_S	ORF1ab	662	SRR15583472	15451	G	A	0,999299	2021-08-05	United States
ORF1ab_980_G	ORF1ab	980	SRR15583472	16406	T	G	0,0941753	2021-08-05	United States
ORF1ab_1000_L	ORF1ab	1000	SRR15583472	16466	C	T	0,999756	2021-08-05	United States
S_19_R	S	19	SRR15583472	21618	C	G	1	2021-08-05	United States
S_142_D	S	142	SRR15583472	21987	G	A	0,47345	2021-08-05	United States
S_156_NA	S	156	SRR15583472	22028	G	-AGTTCA	0,998194	2021-08-05	United States
S_222_V	S	222	SRR15583472	22227	C	T	0,999703	2021-08-05	United States
S_309_Q	S	309	SRR15583472	22487	G	C	0,999468	2021-08-05	United States
S_452_R	S	452	SRR15583472	22917	T	G	0,999628	2021-08-05	United States
S_478_K	S	478	SRR15583472	22995	C	A	0,999831	2021-08-05	United States
S_614_G	S	614	SRR15583472	23403	A	G	0,999879	2021-08-05	United States
S_681_R	S	681	SRR15583472	23604	C	G	0,999655	2021-08-05	United States
S_950_N	S	950	SRR15583472	24410	G	A	0,926874	2021-08-05	United States
S_1074_S	S	1074	SRR15583472	24783	A	G	0,894203	2021-08-05	United States
S_1264_L	S	1264	SRR15583472	25352	G	T	0,899878	2021-08-05	United States
ORF3a_26_L	ORF3a	26	SRR15583472	25469	C	T	0,999829	2021-08-05	United States
ORF3a_219_F	ORF3a	219	SRR15583472	26049	G	T	0,999181	2021-08-05	United States
M_82_T	M	82	SRR15583472	26767	T	C	0,999897	2021-08-05	United States
ORF6_48_N	ORF6	48	SRR15583472	27345	A	T	0,999804	2021-08-05	United States
ORF7a_82_A	ORF7a	82	SRR15583472	27638	T	C	1	2021-08-05	United States
ORF7a_120_I	ORF7a	120	SRR15583472	27752	C	T	0,99935	2021-08-05	United States
ORF8_118_NA	ORF8	118	SRR15583472	28247	A	-GATTTC	0,806276	2021-08-05	United States
ORF8_120_L	ORF8	120	SRR15583472	28253	C	A	0,986755	2021-08-05	United States
N_63_G	N	63	SRR15583472	28461	A	G	0,969411	2021-08-05	United States
N_203_M	N	203	SRR15583472	28881	G	T	0,999759	2021-08-05	United States
N_377_Y	N	377	SRR15583472	29402	G	T	0,999	2021-08-05	United States
ORF1ab_1306_S	ORF1ab	1306	SRR15583474	4181	G	T	0,999292	2021-08-05	United States
ORF1ab_2046_L	ORF1ab	2046	SRR15583474	6402	C	T	0,997904	2021-08-05	United States
ORF1ab_2930_L	ORF1ab	2930	SRR15583474	9053	G	T	0,998761	2021-08-05	United States
ORF1ab_3255_I	ORF1ab	3255	SRR15583474	10029	C	T	1	2021-08-05	United States
ORF1ab_3646_A	ORF1ab	3646	SRR15583474	11201	A	G	0,999908	2021-08-05	United States
ORF1ab_314_L	ORF1ab	314	SRR15583474	14408	C	T	1	2021-08-05	United States
ORF1ab_662_S	ORF1ab	662	SRR15583474	15451	G	A	0,999401	2021-08-05	United States
ORF1ab_1000_L	ORF1ab	1000	SRR15583474	16466	C	T	1	2021-08-05	United States
ORF1ab_1257_V	ORF1ab	1257	SRR15583474	17236	A	G	0,999891	2021-08-05	United States
ORF1ab_1918_V	ORF1ab	1918	SRR15583474	19220	C	T	0,999784	2021-08-05	United States
S_19_R	S	19	SRR15583474	21618	C	G	1	2021-08-05	United States
S_156_NA	S	156	SRR15583474	22028	G	-AGTTCA	1	2021-08-05	United States
S_614_G	S	614	SRR15583474	23403	A	G	0,999723	2021-08-05	United States
S_681_R	S	681	SRR15583474	23604	C	G	0,999743	2021-08-05	United States
S_950_N	S	950	SRR15583474	24410	G	A	0,997663	2021-08-05	United States
ORF3a_26_L	ORF3a	26	SRR15583474	25469	C	T	1	2021-08-05	United States
M_82_T	M	82	SRR15583474	26767	T	C	1	2021-08-05	United States
ORF7b_40_I	ORF7b	40	SRR15583474	27874	C	T	1	2021-08-05	United States
ORF8_118_NA	ORF8	118	SRR15583474	28247	A	-GATTTC	0,815482	2021-08-05	United States
ORF8_120_L	ORF8	120	SRR15583474	28253	C	A	0,993088	2021-08-05	United States
N_1_L	N	1	SRR15583474	28274	A	C	0,057554	2021-08-05	United States
N_63_G	N	63	SRR15583474	28461	A	G	0,990416	2021-08-05	United States
N_203_M	N	203	SRR15583474	28881	G	T	0,995025	2021-08-05	United States
N_215_C	N	215	SRR15583474	28916	G	T	1	2021-08-05	United States
ORF1ab_1306_S	ORF1ab	1306	SRR15583476	4181	G	T	0,999835	2021-08-05	United States
ORF1ab_2046_L	ORF1ab	2046	SRR15583476	6402	C	T	0,99854	2021-08-05	United States
ORF1ab_2125_Y	ORF1ab	2125	SRR15583476	6638	C	T	0,99963	2021-08-05	United States
ORF1ab_2287_S	ORF1ab	2287	SRR15583476	7124	C	T	0,999848	2021-08-05	United States
ORF1ab_2554_V	ORF1ab	2554	SRR15583476	7926	C	T	0,999809	2021-08-05	United States
ORF1ab_2930_L	ORF1ab	2930	SRR15583476	9053	G	T	0,999349	2021-08-05	United States
ORF1ab_3255_I	ORF1ab	3255	SRR15583476	10029	C	T	0,999707	2021-08-05	United States
ORF1ab_3646_A	ORF1ab	3646	SRR15583476	11201	A	G	0,999602	2021-08-05	United States
ORF1ab_183_V	ORF1ab	183	SRR15583476	14014	T	G	0,999893	2021-08-05	United States
ORF1ab_314_L	ORF1ab	314	SRR15583476	14408	C	T	0,999285	2021-08-05	United States
ORF1ab_662_S	ORF1ab	662	SRR15583476	15451	G	A	0,999373	2021-08-05	United States
ORF1ab_980_G	ORF1ab	980	SRR15583476	16406	T	G	0,0700263	2021-08-05	United States
ORF1ab_1000_L	ORF1ab	1000	SRR15583476	16466	C	T	0,999687	2021-08-05	United States
ORF1ab_1087_Y	ORF1ab	1087	SRR15583476	16726	C	T	0,999859	2021-08-05	United States
ORF1ab_1918_V	ORF1ab	1918	SRR15583476	19220	C	T	0,998506	2021-08-05	United States
S_19_R	S	19	SRR15583476	21618	C	G	0,999776	2021-08-05	United States
S_142_D	S	142	SRR15583476	21987	G	A	0,336536	2021-08-05	United States
S_156_NA	S	156	SRR15583476	22028	G	-AGTTCA	0,996644	2021-08-05	United States
S_452_R	S	452	SRR15583476	22917	T	G	0,999353	2021-08-05	United States
S_478_K	S	478	SRR15583476	22995	C	A	0,999532	2021-08-05	United States
S_614_G	S	614	SRR15583476	23403	A	G	0,99981	2021-08-05	United States
S_681_R	S	681	SRR15583476	23604	C	G	0,999698	2021-08-05	United States
S_950_N	S	950	SRR15583476	24410	G	A	0,7761	2021-08-05	United States
ORF3a_26_L	ORF3a	26	SRR15583476	25469	C	T	0,999878	2021-08-05	United States
M_82_T	M	82	SRR15583476	26767	T	C	0,999771	2021-08-05	United States
ORF7a_82_A	ORF7a	82	SRR15583476	27638	T	C	0,999594	2021-08-05	United States
ORF7a_120_I	ORF7a	120	SRR15583476	27752	C	T	0,99966	2021-08-05	United States
ORF7b_40_I	ORF7b	40	SRR15583476	27874	C	T	0,999644	2021-08-05	United States
ORF8_60_F	ORF8	60	SRR15583476	28073	G	T	0,999768	2021-08-05	United States
ORF8_118_NA	ORF8	118	SRR15583476	28247	A	-GATTTC	0,840315	2021-08-05	United States
ORF8_119_V	ORF8	119	SRR15583476	28249	A	T	0,96	2021-08-05	United States
ORF8_120_L	ORF8	120	SRR15583476	28253	C	A	0,988439	2021-08-05	United States
N_63_G	N	63	SRR15583476	28461	A	G	0,901188	2021-08-05	United States
N_203_M	N	203	SRR15583476	28881	G	T	0,99965	2021-08-05	United States
N_215_C	N	215	SRR15583476	28916	G	T	0,999148	2021-08-05	United States
N_377_Y	N	377	SRR15583476	29402	G	T	0,997497	2021-08-05	United States
ORF1ab_1306_S	ORF1ab	1306	SRR15583478	4181	G	T	0,9999	2021-08-05	United States
ORF1ab_2046_L	ORF1ab	2046	SRR15583478	6402	C	T	0,998476	2021-08-05	United States
ORF1ab_2125_Y	ORF1ab	2125	SRR15583478	6638	C	T	0,999839	2021-08-05	United States
ORF1ab_2287_S	ORF1ab	2287	SRR15583478	7124	C	T	0,999758	2021-08-05	United States
ORF1ab_2554_V	ORF1ab	2554	SRR15583478	7926	C	T	0,999841	2021-08-05	United States
ORF1ab_2930_L	ORF1ab	2930	SRR15583478	9053	G	T	0,9996	2021-08-05	United States
ORF1ab_3255_I	ORF1ab	3255	SRR15583478	10029	C	T	0,999658	2021-08-05	United States
ORF1ab_3646_A	ORF1ab	3646	SRR15583478	11201	A	G	0,999623	2021-08-05	United States
ORF1ab_183_V	ORF1ab	183	SRR15583478	14014	T	G	0,999917	2021-08-05	United States
ORF1ab_314_L	ORF1ab	314	SRR15583478	14408	C	T	0,999417	2021-08-05	United States
ORF1ab_662_S	ORF1ab	662	SRR15583478	15451	G	A	0,999624	2021-08-05	United States
ORF1ab_980_G	ORF1ab	980	SRR15583478	16406	T	G	0,0566609	2021-08-05	United States
ORF1ab_1000_L	ORF1ab	1000	SRR15583478	16466	C	T	0,999845	2021-08-05	United States
ORF1ab_1087_Y	ORF1ab	1087	SRR15583478	16726	C	T	0,999795	2021-08-05	United States
ORF1ab_1918_V	ORF1ab	1918	SRR15583478	19220	C	T	0,999319	2021-08-05	United States
S_19_R	S	19	SRR15583478	21618	C	G	0,999802	2021-08-05	United States
S_142_D	S	142	SRR15583478	21987	G	A	0,327991	2021-08-05	United States
S_156_NA	S	156	SRR15583478	22028	G	-AGTTCA	0,998222	2021-08-05	United States
S_452_R	S	452	SRR15583478	22917	T	G	0,999608	2021-08-05	United States
S_478_K	S	478	SRR15583478	22995	C	A	0,999657	2021-08-05	United States
S_614_G	S	614	SRR15583478	23403	A	G	0,999774	2021-08-05	United States
S_681_R	S	681	SRR15583478	23604	C	G	0,999668	2021-08-05	United States
S_950_N	S	950	SRR15583478	24410	G	A	0,884609	2021-08-05	United States
ORF3a_26_L	ORF3a	26	SRR15583478	25469	C	T	0,999927	2021-08-05	United States
M_82_T	M	82	SRR15583478	26767	T	C	0,99985	2021-08-05	United States
ORF7a_82_A	ORF7a	82	SRR15583478	27638	T	C	0,999416	2021-08-05	United States
ORF7a_120_I	ORF7a	120	SRR15583478	27752	C	T	0,999713	2021-08-05	United States
ORF7b_40_I	ORF7b	40	SRR15583478	27874	C	T	0,999736	2021-08-05	United States
ORF8_60_F	ORF8	60	SRR15583478	28073	G	T	0,999699	2021-08-05	United States
ORF8_118_NA	ORF8	118	SRR15583478	28247	A	-GATTTC	0,812076	2021-08-05	United States
ORF8_120_L	ORF8	120	SRR15583478	28253	C	A	0,983204	2021-08-05	United States
N_63_G	N	63	SRR15583478	28461	A	G	0,979866	2021-08-05	United States
N_203_M	N	203	SRR15583478	28881	G	T	0,999582	2021-08-05	United States
N_215_C	N	215	SRR15583478	28916	G	T	0,999532	2021-08-05	United States
N_377_Y	N	377	SRR15583478	29402	G	T	0,998754	2021-08-05	United States
ORF1ab_309_L	ORF1ab	309	SRR15583479	1191	C	T	0,999848	2021-08-05	United States
ORF1ab_538_A	ORF1ab	538	SRR15583479	1877	T	G	0,956584	2021-08-05	United States
ORF1ab_1640_L	ORF1ab	1640	SRR15583479	5184	C	T	0,999229	2021-08-05	United States
ORF1ab_1692_S	ORF1ab	1692	SRR15583479	5339	C	T	0,999913	2021-08-05	United States
ORF1ab_3209_V	ORF1ab	3209	SRR15583479	9891	C	T	1	2021-08-05	United States
ORF1ab_3718_A	ORF1ab	3718	SRR15583479	11418	T	C	0,999928	2021-08-05	United States
ORF1ab_314_L	ORF1ab	314	SRR15583479	14408	C	T	0,999027	2021-08-05	United States
ORF1ab_662_S	ORF1ab	662	SRR15583479	15451	G	A	0,999086	2021-08-05	United States
ORF1ab_1000_L	ORF1ab	1000	SRR15583479	16466	C	T	0,999738	2021-08-05	United States
ORF1ab_1570_L	ORF1ab	1570	SRR15583479	18176	C	T	0,999491	2021-08-05	United States
ORF1ab_1898_F	ORF1ab	1898	SRR15583479	19160	C	T	0,999702	2021-08-05	United States
ORF1ab_2183_Y	ORF1ab	2183	SRR15583479	20014	G	T	0,999602	2021-08-05	United States
ORF1ab_2417_I	ORF1ab	2417	SRR15583479	20718	G	T	0,998618	2021-08-05	United States
S_19_R	S	19	SRR15583479	21618	C	G	1	2021-08-05	United States
S_142_D	S	142	SRR15583479	21987	G	A	0,88547	2021-08-05	United States
S_156_NA	S	156	SRR15583479	22028	G	-AGTTCA	0,998557	2021-08-05	United States
S_452_R	S	452	SRR15583479	22917	T	G	1	2021-08-05	United States
S_478_K	S	478	SRR15583479	22995	C	A	1	2021-08-05	United States
S_614_G	S	614	SRR15583479	23403	A	G	0,99972	2021-08-05	United States
S_681_R	S	681	SRR15583479	23604	C	G	0,999731	2021-08-05	United States
S_950_N	S	950	SRR15583479	24410	G	A	0,993215	2021-08-05	United States
ORF3a_26_L	ORF3a	26	SRR15583479	25469	C	T	0,999343	2021-08-05	United States
ORF3a_55_L	ORF3a	55	SRR15583479	25555	G	C	0,999712	2021-08-05	United States
M_82_T	M	82	SRR15583479	26767	T	C	0,999857	2021-08-05	United States
ORF7a_82_A	ORF7a	82	SRR15583479	27638	T	C	1	2021-08-05	United States
ORF7a_116_F	ORF7a	116	SRR15583479	27739	C	T	1	2021-08-05	United States
ORF7a_120_I	ORF7a	120	SRR15583479	27752	C	T	0,998363	2021-08-05	United States
ORF7b_33_V	ORF7b	33	SRR15583479	27853	A	T	0,999843	2021-08-05	United States
ORF8_118_NA	ORF8	118	SRR15583479	28247	A	-GATTTC	0,83395	2021-08-05	United States
ORF8_119_V	ORF8	119	SRR15583479	28249	A	T	0,971564	2021-08-05	United States
ORF8_120_L	ORF8	120	SRR15583479	28253	C	A	0,997123	2021-08-05	United States
N_63_G	N	63	SRR15583479	28461	A	G	0,971895	2021-08-05	United States
N_203_M	N	203	SRR15583479	28881	G	T	1	2021-08-05	United States
N_377_Y	N	377	SRR15583479	29402	G	T	0,996198	2021-08-05	United States
ORF1ab_1127_Y	ORF1ab	1127	SRR15583480	3644	G	T	0,997837	2021-08-05	United States
ORF1ab_1306_S	ORF1ab	1306	SRR15583480	4181	G	T	0,99994	2021-08-05	United States
ORF1ab_2046_L	ORF1ab	2046	SRR15583480	6402	C	T	0,997857	2021-08-05	United States
ORF1ab_2287_S	ORF1ab	2287	SRR15583480	7124	C	T	1	2021-08-05	United States
ORF1ab_2930_L	ORF1ab	2930	SRR15583480	9053	G	T	0,999498	2021-08-05	United States
ORF1ab_3001_G	ORF1ab	3001	SRR15583480	9266	A	G	0,863949	2021-08-05	United States
ORF1ab_3255_I	ORF1ab	3255	SRR15583480	10029	C	T	1	2021-08-05	United States
ORF1ab_3353_R	ORF1ab	3353	SRR15583480	10323	A	G	0,799718	2021-08-05	United States
ORF1ab_3646_A	ORF1ab	3646	SRR15583480	11201	A	G	0,999697	2021-08-05	United States
ORF1ab_3731_V	ORF1ab	3731	SRR15583480	11456	A	G	0,999738	2021-08-05	United States
ORF1ab_314_L	ORF1ab	314	SRR15583480	14408	C	T	0,999301	2021-08-05	United States
ORF1ab_662_S	ORF1ab	662	SRR15583480	15451	G	A	0,997774	2021-08-05	United States
ORF1ab_980_G	ORF1ab	980	SRR15583480	16406	T	G	0,0888889	2021-08-05	United States
ORF1ab_1000_L	ORF1ab	1000	SRR15583480	16466	C	T	0,999485	2021-08-05	United States
ORF1ab_1550_Y	ORF1ab	1550	SRR15583480	18115	C	T	0,999808	2021-08-05	United States
ORF1ab_1918_V	ORF1ab	1918	SRR15583480	19220	C	T	0,999328	2021-08-05	United States
ORF1ab_2172_NA	ORF1ab	2172	SRR15583480	19983	C	+T	0,0596161	2021-08-05	United States
ORF1ab_2333_G	ORF1ab	2333	SRR15583480	20465	A	G	0,225543	2021-08-05	United States
S_19_R	S	19	SRR15583480	21618	C	G	1	2021-08-05	United States
S_30_H	S	30	SRR15583480	21650	A	C	0,055143	2021-08-05	United States
S_142_D	S	142	SRR15583480	21987	G	A	0,864521	2021-08-05	United States
S_156_NA	S	156	SRR15583480	22028	G	-AGTTCA	0,998768	2021-08-05	United States
S_452_R	S	452	SRR15583480	22917	T	G	1	2021-08-05	United States
S_478_K	S	478	SRR15583480	22995	C	A	1	2021-08-05	United States
S_614_G	S	614	SRR15583480	23403	A	G	0,999778	2021-08-05	United States
S_681_R	S	681	SRR15583480	23604	C	G	0,99862	2021-08-05	United States
S_950_N	S	950	SRR15583480	24410	G	A	0,988723	2021-08-05	United States
ORF3a_26_L	ORF3a	26	SRR15583480	25469	C	T	0,999681	2021-08-05	United States
M_82_T	M	82	SRR15583480	26767	T	C	0,999812	2021-08-05	United States
ORF7a_82_A	ORF7a	82	SRR15583480	27638	T	C	1	2021-08-05	United States
ORF7a_120_I	ORF7a	120	SRR15583480	27752	C	T	0,999373	2021-08-05	United States
ORF7b_40_I	ORF7b	40	SRR15583480	27874	C	T	0,999636	2021-08-05	United States
ORF8_118_NA	ORF8	118	SRR15583480	28247	A	-GATTTC	0,780846	2021-08-05	United States
ORF8_119_V	ORF8	119	SRR15583480	28249	A	T	0,92228	2021-08-05	United States
ORF8_120_L	ORF8	120	SRR15583480	28253	C	A	0,984231	2021-08-05	United States
N_63_G	N	63	SRR15583480	28461	A	G	0,974124	2021-08-05	United States
N_203_M	N	203	SRR15583480	28881	G	T	0,999596	2021-08-05	United States
N_215_C	N	215	SRR15583480	28916	G	T	0,999803	2021-08-05	United States
N_377_Y	N	377	SRR15583480	29402	G	T	0,996269	2021-08-05	United States
ORF1ab_309_L	ORF1ab	309	SRR15583481	1191	C	T	0,918051	2021-08-06	United States
ORF1ab_538_A	ORF1ab	538	SRR15583481	1877	T	G	0,793889	2021-08-06	United States
ORF1ab_1306_S	ORF1ab	1306	SRR15583481	4181	G	T	0,0835465	2021-08-06	United States
ORF1ab_1640_L	ORF1ab	1640	SRR15583481	5184	C	T	0,892432	2021-08-06	United States
ORF1ab_2046_L	ORF1ab	2046	SRR15583481	6402	C	T	0,0938132	2021-08-06	United States
ORF1ab_2125_Y	ORF1ab	2125	SRR15583481	6638	C	T	0,0873786	2021-08-06	United States
ORF1ab_2554_V	ORF1ab	2554	SRR15583481	7926	C	T	0,122655	2021-08-06	United States
ORF1ab_2930_L	ORF1ab	2930	SRR15583481	9053	G	T	0,132258	2021-08-06	United States
ORF1ab_3209_V	ORF1ab	3209	SRR15583481	9891	C	T	0,908442	2021-08-06	United States
ORF1ab_3255_I	ORF1ab	3255	SRR15583481	10029	C	T	0,0779874	2021-08-06	United States
ORF1ab_3646_A	ORF1ab	3646	SRR15583481	11201	A	G	0,0934194	2021-08-06	United States
ORF1ab_3718_A	ORF1ab	3718	SRR15583481	11418	T	C	0,890872	2021-08-06	United States
ORF1ab_183_V	ORF1ab	183	SRR15583481	14014	T	G	0,0948509	2021-08-06	United States
ORF1ab_314_L	ORF1ab	314	SRR15583481	14408	C	T	1	2021-08-06	United States
ORF1ab_662_S	ORF1ab	662	SRR15583481	15451	G	A	0,998624	2021-08-06	United States
ORF1ab_1000_L	ORF1ab	1000	SRR15583481	16466	C	T	1	2021-08-06	United States
ORF1ab_1087_Y	ORF1ab	1087	SRR15583481	16726	C	T	0,0789229	2021-08-06	United States
ORF1ab_1441_H	ORF1ab	1441	SRR15583481	17790	G	T	0,912929	2021-08-06	United States
ORF1ab_1570_L	ORF1ab	1570	SRR15583481	18176	C	T	0,900141	2021-08-06	United States
ORF1ab_1898_F	ORF1ab	1898	SRR15583481	19160	C	T	0,873655	2021-08-06	United States
ORF1ab_1918_V	ORF1ab	1918	SRR15583481	19220	C	T	0,128183	2021-08-06	United States
ORF1ab_2172_NA	ORF1ab	2172	SRR15583481	19983	C	+T	0,0503049	2021-08-06	United States
ORF1ab_2417_I	ORF1ab	2417	SRR15583481	20718	G	T	0,876944	2021-08-06	United States
S_19_R	S	19	SRR15583481	21618	C	G	1	2021-08-06	United States
S_142_D	S	142	SRR15583481	21987	G	A	0,660819	2021-08-06	United States
S_156_NA	S	156	SRR15583481	22028	G	-AGTTCA	1	2021-08-06	United States
S_614_G	S	614	SRR15583481	23403	A	G	1	2021-08-06	United States
S_681_R	S	681	SRR15583481	23604	C	G	1	2021-08-06	United States
S_950_N	S	950	SRR15583481	24410	G	A	0,928098	2021-08-06	United States
ORF3a_26_L	ORF3a	26	SRR15583481	25469	C	T	1	2021-08-06	United States
M_82_T	M	82	SRR15583481	26767	T	C	1	2021-08-06	United States
ORF6_6_Y	ORF6	6	SRR15583481	27217	G	T	0,0628308	2021-08-06	United States
ORF7a_82_A	ORF7a	82	SRR15583481	27638	T	C	1	2021-08-06	United States
ORF7a_83_L	ORF7a	83	SRR15583481	27641	C	T	0,0646154	2021-08-06	United States
ORF7a_116_F	ORF7a	116	SRR15583481	27739	C	T	0,961433	2021-08-06	United States
ORF7a_120_I	ORF7a	120	SRR15583481	27752	C	T	1	2021-08-06	United States
ORF8_118_NA	ORF8	118	SRR15583481	28247	A	-GATTTC	0,813489	2021-08-06	United States
N_63_G	N	63	SRR15583481	28461	A	G	0,893221	2021-08-06	United States
N_203_M	N	203	SRR15583481	28881	G	T	0,99894	2021-08-06	United States
N_377_Y	N	377	SRR15583481	29402	G	T	1	2021-08-06	United States
ORF1ab_584_V	ORF1ab	584	SRR15583482	2015	A	G	0,999904	2021-08-06	United States
ORF1ab_1633_D	ORF1ab	1633	SRR15583482	5164	G	T	0,999626	2021-08-06	United States
ORF1ab_1640_L	ORF1ab	1640	SRR15583482	5184	C	T	0,999257	2021-08-06	United States
ORF1ab_2865_I	ORF1ab	2865	SRR15583482	8858	G	A	0,999857	2021-08-06	United States
ORF1ab_3209_V	ORF1ab	3209	SRR15583482	9891	C	T	0,99978	2021-08-06	United States
ORF1ab_3718_A	ORF1ab	3718	SRR15583482	11418	T	C	0,999864	2021-08-06	United States
ORF1ab_3750_I	ORF1ab	3750	SRR15583482	11514	C	T	0,999316	2021-08-06	United States
ORF1ab_314_L	ORF1ab	314	SRR15583482	14408	C	T	0,999068	2021-08-06	United States
ORF1ab_662_S	ORF1ab	662	SRR15583482	15451	G	A	0,99707	2021-08-06	United States
ORF1ab_1000_L	ORF1ab	1000	SRR15583482	16466	C	T	0,999718	2021-08-06	United States
S_19_R	S	19	SRR15583482	21618	C	G	0,999952	2021-08-06	United States
S_142_D	S	142	SRR15583482	21987	G	A	0,584711	2021-08-06	United States
S_156_NA	S	156	SRR15583482	22028	G	-AGTTCA	0,998805	2021-08-06	United States
S_203_M	S	203	SRR15583482	22171	A	G	0,999953	2021-08-06	United States
S_222_V	S	222	SRR15583482	22227	C	T	0,999636	2021-08-06	United States
S_289_I	S	289	SRR15583482	22427	G	A	1	2021-08-06	United States
S_452_R	S	452	SRR15583482	22917	T	G	1	2021-08-06	United States
S_478_K	S	478	SRR15583482	22995	C	A	1	2021-08-06	United States
S_614_G	S	614	SRR15583482	23403	A	G	0,999869	2021-08-06	United States
S_681_R	S	681	SRR15583482	23604	C	G	0,999837	2021-08-06	United States
S_950_N	S	950	SRR15583482	24410	G	A	0,939587	2021-08-06	United States
ORF3a_26_L	ORF3a	26	SRR15583482	25469	C	T	0,999841	2021-08-06	United States
M_82_T	M	82	SRR15583482	26767	T	C	0,999843	2021-08-06	United States
ORF7a_82_A	ORF7a	82	SRR15583482	27638	T	C	0,999528	2021-08-06	United States
ORF7a_120_I	ORF7a	120	SRR15583482	27752	C	T	1	2021-08-06	United States
ORF7b_33_*	ORF7b	33	SRR15583482	27852	G	T	0,993594	2021-08-06	United States
ORF8_118_NA	ORF8	118	SRR15583482	28247	A	-GATTTC	0,824288	2021-08-06	United States
ORF8_119_V	ORF8	119	SRR15583482	28249	A	T	0,909091	2021-08-06	United States
ORF8_120_L	ORF8	120	SRR15583482	28253	C	A	0,996183	2021-08-06	United States
N_18_V	N	18	SRR15583482	28326	G	T	0,999838	2021-08-06	United States
N_63_G	N	63	SRR15583482	28461	A	G	0,952716	2021-08-06	United States
N_203_M	N	203	SRR15583482	28881	G	T	0,999461	2021-08-06	United States
N_377_Y	N	377	SRR15583482	29402	G	T	0,99786	2021-08-06	United States
ORF1ab_469_F	ORF1ab	469	SRR15583483	1670	C	T	1	2021-08-06	United States
ORF1ab_1306_S	ORF1ab	1306	SRR15583483	4181	G	T	1	2021-08-06	United States
ORF1ab_2046_L	ORF1ab	2046	SRR15583483	6402	C	T	0,998982	2021-08-06	United States
ORF1ab_2287_S	ORF1ab	2287	SRR15583483	7124	C	T	1	2021-08-06	United States
ORF1ab_2930_L	ORF1ab	2930	SRR15583483	9053	G	T	1	2021-08-06	United States
ORF1ab_3255_I	ORF1ab	3255	SRR15583483	10029	C	T	1	2021-08-06	United States
ORF1ab_3646_A	ORF1ab	3646	SRR15583483	11201	A	G	0,999803	2021-08-06	United States
ORF1ab_3731_V	ORF1ab	3731	SRR15583483	11456	A	G	1	2021-08-06	United States
ORF1ab_314_L	ORF1ab	314	SRR15583483	14408	C	T	0,999574	2021-08-06	United States
ORF1ab_662_S	ORF1ab	662	SRR15583483	15451	G	A	0,999451	2021-08-06	United States
ORF1ab_980_G	ORF1ab	980	SRR15583483	16406	T	G	0,0901961	2021-08-06	United States
ORF1ab_1000_L	ORF1ab	1000	SRR15583483	16466	C	T	0,999868	2021-08-06	United States
ORF1ab_1918_V	ORF1ab	1918	SRR15583483	19220	C	T	0,999272	2021-08-06	United States
S_19_R	S	19	SRR15583483	21618	C	G	1	2021-08-06	United States
S_142_D	S	142	SRR15583483	21987	G	A	0,422642	2021-08-06	United States
S_156_NA	S	156	SRR15583483	22028	G	-AGTTCA	0,998452	2021-08-06	United States
S_452_R	S	452	SRR15583483	22917	T	G	1	2021-08-06	United States
S_478_K	S	478	SRR15583483	22995	C	A	1	2021-08-06	United States
S_614_G	S	614	SRR15583483	23403	A	G	0,999798	2021-08-06	United States
S_681_R	S	681	SRR15583483	23604	C	G	1	2021-08-06	United States
S_950_N	S	950	SRR15583483	24410	G	A	0,92428	2021-08-06	United States
ORF3a_26_L	ORF3a	26	SRR15583483	25469	C	T	1	2021-08-06	United States
ORF3a_268_M	ORF3a	268	SRR15583483	26195	C	T	1	2021-08-06	United States
M_82_T	M	82	SRR15583483	26767	T	C	0,999903	2021-08-06	United States
ORF7a_82_A	ORF7a	82	SRR15583483	27638	T	C	0,998873	2021-08-06	United States
ORF7a_120_I	ORF7a	120	SRR15583483	27752	C	T	0,999727	2021-08-06	United States
ORF7b_40_I	ORF7b	40	SRR15583483	27874	C	T	0,99933	2021-08-06	United States
ORF8_118_NA	ORF8	118	SRR15583483	28247	A	-GATTTC	0,82095	2021-08-06	United States
ORF8_120_L	ORF8	120	SRR15583483	28253	C	A	0,995902	2021-08-06	United States
N_63_G	N	63	SRR15583483	28461	A	G	0,975203	2021-08-06	United States
N_203_M	N	203	SRR15583483	28881	G	T	0,999188	2021-08-06	United States
N_215_C	N	215	SRR15583483	28916	G	T	0,999796	2021-08-06	United States
N_377_Y	N	377	SRR15583483	29402	G	T	0,999034	2021-08-06	United States
ORF1ab_229_C	ORF1ab	229	SRR15583486	951	A	G	0,148216	2021-08-05	United States
ORF1ab_1306_S	ORF1ab	1306	SRR15583486	4181	G	T	0,999844	2021-08-05	United States
ORF1ab_2046_L	ORF1ab	2046	SRR15583486	6402	C	T	0,999123	2021-08-05	United States
ORF1ab_2287_S	ORF1ab	2287	SRR15583486	7124	C	T	1	2021-08-05	United States
ORF1ab_2930_L	ORF1ab	2930	SRR15583486	9053	G	T	0,999721	2021-08-05	United States
ORF1ab_3255_I	ORF1ab	3255	SRR15583486	10029	C	T	0,999597	2021-08-05	United States
ORF1ab_3257_NA	ORF1ab	3257	SRR15583486	10034	A	-TCAC	0,0778388	2021-08-05	United States
ORF1ab_3646_A	ORF1ab	3646	SRR15583486	11201	A	G	0,99963	2021-08-05	United States
ORF1ab_314_L	ORF1ab	314	SRR15583486	14408	C	T	0,999704	2021-08-05	United States
ORF1ab_662_S	ORF1ab	662	SRR15583486	15451	G	A	0,998752	2021-08-05	United States
ORF1ab_978_NA	ORF1ab	978	SRR15583486	16400	G	+T	0,116147	2021-08-05	United States
ORF1ab_980_G	ORF1ab	980	SRR15583486	16406	T	G	0,256994	2021-08-05	United States
ORF1ab_1000_L	ORF1ab	1000	SRR15583486	16466	C	T	0,99998	2021-08-05	United States
ORF1ab_1257_V	ORF1ab	1257	SRR15583486	17236	A	G	0,999968	2021-08-05	United States
ORF1ab_1712_D	ORF1ab	1712	SRR15583486	18601	C	G	0,0742024	2021-08-05	United States
ORF1ab_1712_R	ORF1ab	1712	SRR15583486	18602	A	G	0,0747504	2021-08-05	United States
ORF1ab_1918_V	ORF1ab	1918	SRR15583486	19220	C	T	0,999642	2021-08-05	United States
ORF1ab_2333_G	ORF1ab	2333	SRR15583486	20465	A	G	0,138248	2021-08-05	United States
S_19_R	S	19	SRR15583486	21618	C	G	1	2021-08-05	United States
S_97_R	S	97	SRR15583486	21852	A	G	0,0772947	2021-08-05	United States
S_98_A	S	98	SRR15583486	21854	T	G	0,0762631	2021-08-05	United States
S_99_D	S	99	SRR15583486	21857	A	G	0,0783758	2021-08-05	United States
S_142_D	S	142	SRR15583486	21987	G	A	0,274725	2021-08-05	United States
S_156_NA	S	156	SRR15583486	22028	G	-AGTTCA	0,999344	2021-08-05	United States
S_452_R	S	452	SRR15583486	22917	T	G	1	2021-08-05	United States
S_478_K	S	478	SRR15583486	22995	C	A	1	2021-08-05	United States
S_614_G	S	614	SRR15583486	23403	A	G	0,999879	2021-08-05	United States
S_681_R	S	681	SRR15583486	23604	C	G	0,99989	2021-08-05	United States
S_950_N	S	950	SRR15583486	24410	G	A	0,973481	2021-08-05	United States
S_1251_V	S	1251	SRR15583486	25314	G	T	0,18857	2021-08-05	United States
S_1252_C	S	1252	SRR15583486	25317	C	G	0,179464	2021-08-05	United States
ORF3a_26_L	ORF3a	26	SRR15583486	25469	C	T	0,999923	2021-08-05	United States
M_82_T	M	82	SRR15583486	26767	T	C	0,9998	2021-08-05	United States
ORF7a_82_A	ORF7a	82	SRR15583486	27638	T	C	0,999515	2021-08-05	United States
ORF7a_120_I	ORF7a	120	SRR15583486	27752	C	T	0,999684	2021-08-05	United States
ORF7b_40_I	ORF7b	40	SRR15583486	27874	C	T	0,999918	2021-08-05	United States
ORF8_25_Y	ORF8	25	SRR15583486	27967	G	A	0,999678	2021-08-05	United States
ORF8_118_NA	ORF8	118	SRR15583486	28247	A	-GATTTC	0,834114	2021-08-05	United States
ORF8_120_L	ORF8	120	SRR15583486	28253	C	A	0,98062	2021-08-05	United States
N_63_G	N	63	SRR15583486	28461	A	G	0,967405	2021-08-05	United States
N_98_G	N	98	SRR15583486	28566	A	G	0,0555625	2021-08-05	United States
N_203_M	N	203	SRR15583486	28881	G	T	0,999701	2021-08-05	United States
N_215_C	N	215	SRR15583486	28916	G	T	0,999627	2021-08-05	United States
N_377_Y	N	377	SRR15583486	29402	G	T	0,999313	2021-08-05	United States
ORF1ab_1306_S	ORF1ab	1306	SRR15583491	4181	G	T	1	2021-08-07	United States
ORF1ab_2046_L	ORF1ab	2046	SRR15583491	6402	C	T	0,998431	2021-08-07	United States
ORF1ab_2408_I	ORF1ab	2408	SRR15583491	7488	C	T	0,999632	2021-08-07	United States
ORF1ab_2930_L	ORF1ab	2930	SRR15583491	9053	G	T	0,999702	2021-08-07	United States
ORF1ab_3255_I	ORF1ab	3255	SRR15583491	10029	C	T	0,999322	2021-08-07	United States
ORF1ab_3646_A	ORF1ab	3646	SRR15583491	11201	A	G	0,999732	2021-08-07	United States
ORF1ab_314_L	ORF1ab	314	SRR15583491	14408	C	T	1	2021-08-07	United States
ORF1ab_662_S	ORF1ab	662	SRR15583491	15451	G	A	0,999343	2021-08-07	United States
ORF1ab_1000_L	ORF1ab	1000	SRR15583491	16466	C	T	1	2021-08-07	United States
ORF1ab_1918_V	ORF1ab	1918	SRR15583491	19220	C	T	0,999494	2021-08-07	United States
S_19_R	S	19	SRR15583491	21618	C	G	1	2021-08-07	United States
S_142_D	S	142	SRR15583491	21987	G	A	0,777778	2021-08-07	United States
S_156_NA	S	156	SRR15583491	22028	G	-AGTTCA	0,99946	2021-08-07	United States
S_614_G	S	614	SRR15583491	23403	A	G	0,999948	2021-08-07	United States
S_681_R	S	681	SRR15583491	23604	C	G	1	2021-08-07	United States
S_950_N	S	950	SRR15583491	24410	G	A	0,982262	2021-08-07	United States
ORF3a_26_L	ORF3a	26	SRR15583491	25469	C	T	0,999869	2021-08-07	United States
M_82_T	M	82	SRR15583491	26767	T	C	1	2021-08-07	United States
ORF7b_40_I	ORF7b	40	SRR15583491	27874	C	T	0,999584	2021-08-07	United States
ORF8_118_NA	ORF8	118	SRR15583491	28247	A	-GATTTC	0,814174	2021-08-07	United States
ORF8_119_V	ORF8	119	SRR15583491	28249	A	T	0,974576	2021-08-07	United States
ORF8_120_L	ORF8	120	SRR15583491	28253	C	A	0,99817	2021-08-07	United States
N_63_G	N	63	SRR15583491	28461	A	G	0,958439	2021-08-07	United States
N_203_M	N	203	SRR15583491	28881	G	T	1	2021-08-07	United States
N_215_C	N	215	SRR15583491	28916	G	T	1	2021-08-07	United States
N_219_F	N	219	SRR15583491	28928	C	T	0,100719	2021-08-07	United States
N_327_L	N	327	SRR15583491	29253	C	T	1	2021-08-07	United States
N_377_Y	N	377	SRR15583491	29402	G	T	1	2021-08-07	United States
ORF1ab_1122_I	ORF1ab	1122	SRR15583492	3629	G	A	0,0615803	2021-08-07	United States
ORF1ab_1306_S	ORF1ab	1306	SRR15583492	4181	G	T	0,99989	2021-08-07	United States
ORF1ab_2046_L	ORF1ab	2046	SRR15583492	6402	C	T	0,998643	2021-08-07	United States
ORF1ab_2287_S	ORF1ab	2287	SRR15583492	7124	C	T	1	2021-08-07	United States
ORF1ab_2930_L	ORF1ab	2930	SRR15583492	9053	G	T	0,999732	2021-08-07	United States
ORF1ab_3255_I	ORF1ab	3255	SRR15583492	10029	C	T	0,99976	2021-08-07	United States
ORF1ab_3646_A	ORF1ab	3646	SRR15583492	11201	A	G	0,999734	2021-08-07	United States
ORF1ab_314_L	ORF1ab	314	SRR15583492	14408	C	T	0,999586	2021-08-07	United States
ORF1ab_662_S	ORF1ab	662	SRR15583492	15451	G	A	0,999543	2021-08-07	United States
ORF1ab_1000_L	ORF1ab	1000	SRR15583492	16466	C	T	0,999792	2021-08-07	United States
ORF1ab_1219_S	ORF1ab	1219	SRR15583492	17122	G	T	0,999718	2021-08-07	United States
ORF1ab_1918_V	ORF1ab	1918	SRR15583492	19220	C	T	0,999581	2021-08-07	United States
S_19_R	S	19	SRR15583492	21618	C	G	0,999851	2021-08-07	United States
S_95_I	S	95	SRR15583492	21846	C	T	0,998917	2021-08-07	United States
S_142_D	S	142	SRR15583492	21987	G	A	0,531837	2021-08-07	United States
S_156_NA	S	156	SRR15583492	22028	G	-AGTTCA	0,999257	2021-08-07	United States
S_452_R	S	452	SRR15583492	22917	T	G	1	2021-08-07	United States
S_478_K	S	478	SRR15583492	22995	C	A	1	2021-08-07	United States
S_614_G	S	614	SRR15583492	23403	A	G	0,999875	2021-08-07	United States
S_681_R	S	681	SRR15583492	23604	C	G	1	2021-08-07	United States
S_950_N	S	950	SRR15583492	24410	G	A	0,932099	2021-08-07	United States
ORF3a_26_L	ORF3a	26	SRR15583492	25469	C	T	0,999862	2021-08-07	United States
M_82_T	M	82	SRR15583492	26767	T	C	0,999822	2021-08-07	United States
ORF7a_82_A	ORF7a	82	SRR15583492	27638	T	C	1	2021-08-07	United States
ORF7a_120_I	ORF7a	120	SRR15583492	27752	C	T	1	2021-08-07	United States
ORF7b_40_I	ORF7b	40	SRR15583492	27874	C	T	0,999086	2021-08-07	United States
ORF8_31_F	ORF8	31	SRR15583492	27985	A	T	0,999313	2021-08-07	United States
ORF8_118_NA	ORF8	118	SRR15583492	28247	A	-GATTTC	0,81497	2021-08-07	United States
ORF8_119_V	ORF8	119	SRR15583492	28249	A	T	0,982906	2021-08-07	United States
ORF8_120_L	ORF8	120	SRR15583492	28253	C	A	0,989483	2021-08-07	United States
N_63_G	N	63	SRR15583492	28461	A	G	0,955798	2021-08-07	United States
N_203_M	N	203	SRR15583492	28881	G	T	0,999711	2021-08-07	United States
N_215_C	N	215	SRR15583492	28916	G	T	0,999824	2021-08-07	United States
N_377_Y	N	377	SRR15583492	29402	G	T	0,997396	2021-08-07	United States
ORF1ab_1306_S	ORF1ab	1306	SRR15583493	4181	G	T	0,99985	2021-08-07	United States
ORF1ab_2046_L	ORF1ab	2046	SRR15583493	6402	C	T	0,998517	2021-08-07	United States
ORF1ab_2287_S	ORF1ab	2287	SRR15583493	7124	C	T	1	2021-08-07	United States
ORF1ab_2930_L	ORF1ab	2930	SRR15583493	9053	G	T	0,999725	2021-08-07	United States
ORF1ab_3255_I	ORF1ab	3255	SRR15583493	10029	C	T	0,999826	2021-08-07	United States
ORF1ab_3646_A	ORF1ab	3646	SRR15583493	11201	A	G	0,999722	2021-08-07	United States
ORF1ab_4179_K	ORF1ab	4179	SRR15583493	12801	G	A	0,998612	2021-08-07	United States
ORF1ab_314_L	ORF1ab	314	SRR15583493	14408	C	T	0,999705	2021-08-07	United States
ORF1ab_662_S	ORF1ab	662	SRR15583493	15451	G	A	0,999475	2021-08-07	United States
ORF1ab_1000_L	ORF1ab	1000	SRR15583493	16466	C	T	0,999948	2021-08-07	United States
ORF1ab_1918_V	ORF1ab	1918	SRR15583493	19220	C	T	0,999766	2021-08-07	United States
S_19_R	S	19	SRR15583493	21618	C	G	1	2021-08-07	United States
S_30_H	S	30	SRR15583493	21650	A	C	0,0695385	2021-08-07	United States
S_142_D	S	142	SRR15583493	21987	G	A	0,708683	2021-08-07	United States
S_156_NA	S	156	SRR15583493	22028	G	-AGTTCA	0,999013	2021-08-07	United States
S_452_R	S	452	SRR15583493	22917	T	G	0,999153	2021-08-07	United States
S_478_K	S	478	SRR15583493	22995	C	A	0,999784	2021-08-07	United States
S_614_G	S	614	SRR15583493	23403	A	G	0,999833	2021-08-07	United States
S_681_R	S	681	SRR15583493	23604	C	G	1	2021-08-07	United States
S_950_N	S	950	SRR15583493	24410	G	A	0,96357	2021-08-07	United States
ORF3a_26_L	ORF3a	26	SRR15583493	25469	C	T	0,999703	2021-08-07	United States
ORF3a_239_Q	ORF3a	239	SRR15583493	26107	G	C	0,999808	2021-08-07	United States
M_82_T	M	82	SRR15583493	26767	T	C	0,999865	2021-08-07	United States
ORF7a_82_A	ORF7a	82	SRR15583493	27638	T	C	1	2021-08-07	United States
ORF7a_120_I	ORF7a	120	SRR15583493	27752	C	T	1	2021-08-07	United States
ORF7b_40_I	ORF7b	40	SRR15583493	27874	C	T	1	2021-08-07	United States
ORF8_118_NA	ORF8	118	SRR15583493	28247	A	-GATTTC	0,810794	2021-08-07	United States
ORF8_119_V	ORF8	119	SRR15583493	28249	A	T	0,98913	2021-08-07	United States
ORF8_120_L	ORF8	120	SRR15583493	28253	C	A	0,996501	2021-08-07	United States
N_63_G	N	63	SRR15583493	28461	A	G	0,974309	2021-08-07	United States
N_203_M	N	203	SRR15583493	28881	G	T	0,999528	2021-08-07	United States
N_215_C	N	215	SRR15583493	28916	G	T	0,999582	2021-08-07	United States
N_377_Y	N	377	SRR15583493	29402	G	T	0,998885	2021-08-07	United States
ORF1ab_522_T	ORF1ab	522	SRR15583497	1830	A	C	0,999801	2021-08-08	United States
ORF1ab_1306_S	ORF1ab	1306	SRR15583497	4181	G	T	0,999541	2021-08-08	United States
ORF1ab_2046_L	ORF1ab	2046	SRR15583497	6402	C	T	0,998589	2021-08-08	United States
ORF1ab_2287_S	ORF1ab	2287	SRR15583497	7124	C	T	1	2021-08-08	United States
ORF1ab_2930_L	ORF1ab	2930	SRR15583497	9053	G	T	0,999867	2021-08-08	United States
ORF1ab_3255_I	ORF1ab	3255	SRR15583497	10029	C	T	1	2021-08-08	United States
ORF1ab_3646_A	ORF1ab	3646	SRR15583497	11201	A	G	0,999852	2021-08-08	United States
ORF1ab_3731_V	ORF1ab	3731	SRR15583497	11456	A	G	0,999799	2021-08-08	United States
ORF1ab_314_L	ORF1ab	314	SRR15583497	14408	C	T	0,998912	2021-08-08	United States
ORF1ab_662_S	ORF1ab	662	SRR15583497	15451	G	A	0,999406	2021-08-08	United States
ORF1ab_1000_L	ORF1ab	1000	SRR15583497	16466	C	T	0,999605	2021-08-08	United States
ORF1ab_1918_V	ORF1ab	1918	SRR15583497	19220	C	T	0,999284	2021-08-08	United States
S_19_R	S	19	SRR15583497	21618	C	G	1	2021-08-08	United States
S_70_I	S	70	SRR15583497	21770	G	A	0,997445	2021-08-08	United States
S_142_D	S	142	SRR15583497	21987	G	A	0,488411	2021-08-08	United States
S_156_NA	S	156	SRR15583497	22028	G	-AGTTCA	0,998436	2021-08-08	United States
S_452_R	S	452	SRR15583497	22917	T	G	1	2021-08-08	United States
S_478_K	S	478	SRR15583497	22995	C	A	0,999492	2021-08-08	United States
S_614_G	S	614	SRR15583497	23403	A	G	0,999833	2021-08-08	United States
S_681_R	S	681	SRR15583497	23604	C	G	0,999161	2021-08-08	United States
S_950_N	S	950	SRR15583497	24410	G	A	0,919817	2021-08-08	United States
ORF3a_26_L	ORF3a	26	SRR15583497	25469	C	T	0,999873	2021-08-08	United States
ORF3a_210_A	ORF3a	210	SRR15583497	26021	A	C	0,999873	2021-08-08	United States
M_82_T	M	82	SRR15583497	26767	T	C	0,999736	2021-08-08	United States
ORF7a_82_A	ORF7a	82	SRR15583497	27638	T	C	1	2021-08-08	United States
ORF7a_120_I	ORF7a	120	SRR15583497	27752	C	T	0,999734	2021-08-08	United States
ORF7b_40_I	ORF7b	40	SRR15583497	27874	C	T	1	2021-08-08	United States
ORF8_118_NA	ORF8	118	SRR15583497	28247	A	-GATTTC	0,825176	2021-08-08	United States
ORF8_120_L	ORF8	120	SRR15583497	28253	C	A	0,984496	2021-08-08	United States
N_63_G	N	63	SRR15583497	28461	A	G	0,955135	2021-08-08	United States
N_203_M	N	203	SRR15583497	28881	G	T	0,999685	2021-08-08	United States
N_215_C	N	215	SRR15583497	28916	G	T	0,999839	2021-08-08	United States
N_377_Y	N	377	SRR15583497	29402	G	T	0,997584	2021-08-08	United States
ORF1ab_1306_S	ORF1ab	1306	SRR15583499	4181	G	T	0,999928	2021-08-07	United States
ORF1ab_2046_L	ORF1ab	2046	SRR15583499	6402	C	T	0,997529	2021-08-07	United States
ORF1ab_2287_S	ORF1ab	2287	SRR15583499	7124	C	T	1	2021-08-07	United States
ORF1ab_2585_K	ORF1ab	2585	SRR15583499	8018	G	A	0,999596	2021-08-07	United States
ORF1ab_2930_L	ORF1ab	2930	SRR15583499	9053	G	T	1	2021-08-07	United States
ORF1ab_3255_I	ORF1ab	3255	SRR15583499	10029	C	T	0,999598	2021-08-07	United States
ORF1ab_3646_A	ORF1ab	3646	SRR15583499	11201	A	G	0,999549	2021-08-07	United States
ORF1ab_314_L	ORF1ab	314	SRR15583499	14408	C	T	0,999031	2021-08-07	United States
ORF1ab_662_S	ORF1ab	662	SRR15583499	15451	G	A	0,999843	2021-08-07	United States
ORF1ab_1000_L	ORF1ab	1000	SRR15583499	16466	C	T	0,999849	2021-08-07	United States
ORF1ab_1219_S	ORF1ab	1219	SRR15583499	17122	G	T	0,999887	2021-08-07	United States
ORF1ab_1918_V	ORF1ab	1918	SRR15583499	19220	C	T	0,997827	2021-08-07	United States
S_19_R	S	19	SRR15583499	21618	C	G	0,999419	2021-08-07	United States
S_95_I	S	95	SRR15583499	21846	C	T	1	2021-08-07	United States
S_142_D	S	142	SRR15583499	21987	G	A	0,366026	2021-08-07	United States
S_156_NA	S	156	SRR15583499	22028	G	-AGTTCA	0,997937	2021-08-07	United States
S_452_R	S	452	SRR15583499	22917	T	G	1	2021-08-07	United States
S_478_K	S	478	SRR15583499	22995	C	A	0,999614	2021-08-07	United States
S_614_G	S	614	SRR15583499	23403	A	G	0,999838	2021-08-07	United States
S_681_R	S	681	SRR15583499	23604	C	G	0,999696	2021-08-07	United States
S_950_N	S	950	SRR15583499	24410	G	A	0,711785	2021-08-07	United States
ORF3a_24_I	ORF3a	24	SRR15583499	25463	C	T	0,777725	2021-08-07	United States
ORF3a_26_L	ORF3a	26	SRR15583499	25469	C	T	1	2021-08-07	United States
M_82_T	M	82	SRR15583499	26767	T	C	0,999926	2021-08-07	United States
ORF7a_82_A	ORF7a	82	SRR15583499	27638	T	C	1	2021-08-07	United States
ORF7a_120_I	ORF7a	120	SRR15583499	27752	C	T	0,999866	2021-08-07	United States
ORF7b_40_I	ORF7b	40	SRR15583499	27874	C	T	1	2021-08-07	United States
ORF8_118_NA	ORF8	118	SRR15583499	28247	A	-GATTTC	0,816201	2021-08-07	United States
ORF8_120_L	ORF8	120	SRR15583499	28253	C	A	0,991561	2021-08-07	United States
N_63_G	N	63	SRR15583499	28461	A	G	0,871549	2021-08-07	United States
N_203_M	N	203	SRR15583499	28881	G	T	0,999744	2021-08-07	United States
N_215_C	N	215	SRR15583499	28916	G	T	0,998973	2021-08-07	United States
N_377_Y	N	377	SRR15583499	29402	G	T	0,999611	2021-08-07	United States
ORF1ab_309_L	ORF1ab	309	SRR15583503	1191	C	T	0,997609	2021-08-07	United States
ORF1ab_1640_L	ORF1ab	1640	SRR15583503	5184	C	T	0,99722	2021-08-07	United States
ORF1ab_1921_Q	ORF1ab	1921	SRR15583503	6027	C	A	0,996062	2021-08-07	United States
ORF1ab_2408_I	ORF1ab	2408	SRR15583503	7488	C	T	0,0833121	2021-08-07	United States
ORF1ab_2863_S	ORF1ab	2863	SRR15583503	8852	G	A	0,997817	2021-08-07	United States
ORF1ab_2980_N	ORF1ab	2980	SRR15583503	9203	G	A	0,99913	2021-08-07	United States
ORF1ab_3138_S	ORF1ab	3138	SRR15583503	9678	T	C	0,989586	2021-08-07	United States
ORF1ab_3580_Q	ORF1ab	3580	SRR15583503	11005	C	A	0,573573	2021-08-07	United States
ORF1ab_3790_F	ORF1ab	3790	SRR15583503	11634	G	T	0,997491	2021-08-07	United States
ORF1ab_4357_V	ORF1ab	4357	SRR15583503	13335	C	T	0,990966	2021-08-07	United States
ORF1ab_314_L	ORF1ab	314	SRR15583503	14408	C	T	0,99945	2021-08-07	United States
ORF1ab_2310_R	ORF1ab	2310	SRR15583503	20396	A	G	0,999394	2021-08-07	United States
S_19_R	S	19	SRR15583503	21618	C	G	1	2021-08-07	United States
S_77_T	S	77	SRR15583503	21792	A	C	0,999432	2021-08-07	United States
S_142_D	S	142	SRR15583503	21987	G	A	0,68448	2021-08-07	United States
S_156_NA	S	156	SRR15583503	22028	G	-AGTTCA	0,998903	2021-08-07	United States
S_287_V	S	287	SRR15583503	22422	A	T	0,0747664	2021-08-07	United States
S_452_R	S	452	SRR15583503	22917	T	G	1	2021-08-07	United States
S_478_K	S	478	SRR15583503	22995	C	A	1	2021-08-07	United States
S_614_G	S	614	SRR15583503	23403	A	G	0,999857	2021-08-07	United States
S_681_R	S	681	SRR15583503	23604	C	G	0,999925	2021-08-07	United States
S_950_N	S	950	SRR15583503	24410	G	A	0,978368	2021-08-07	United States
ORF3a_26_L	ORF3a	26	SRR15583503	25469	C	T	0,999538	2021-08-07	United States
M_82_T	M	82	SRR15583503	26767	T	C	0,999782	2021-08-07	United States
ORF7a_82_A	ORF7a	82	SRR15583503	27638	T	C	1	2021-08-07	United States
ORF7a_120_I	ORF7a	120	SRR15583503	27752	C	T	1	2021-08-07	United States
N_63_G	N	63	SRR15583503	28461	A	G	0,960888	2021-08-07	United States
N_203_M	N	203	SRR15583503	28881	G	T	1	2021-08-07	United States
N_377_Y	N	377	SRR15583503	29402	G	T	0,9922	2021-08-07	United States
ORF1ab_594_D	ORF1ab	594	SRR15583505	2045	A	G	0,999803	2021-08-07	United States
ORF1ab_1306_S	ORF1ab	1306	SRR15583505	4181	G	T	0,999854	2021-08-07	United States
ORF1ab_2046_L	ORF1ab	2046	SRR15583505	6402	C	T	0,998365	2021-08-07	United States
ORF1ab_2930_L	ORF1ab	2930	SRR15583505	9053	G	T	0,998211	2021-08-07	United States
ORF1ab_3255_I	ORF1ab	3255	SRR15583505	10029	C	T	1	2021-08-07	United States
ORF1ab_3646_A	ORF1ab	3646	SRR15583505	11201	A	G	0,999773	2021-08-07	United States
ORF1ab_314_L	ORF1ab	314	SRR15583505	14408	C	T	1	2021-08-07	United States
ORF1ab_662_S	ORF1ab	662	SRR15583505	15451	G	A	0,999063	2021-08-07	United States
ORF1ab_1000_L	ORF1ab	1000	SRR15583505	16466	C	T	1	2021-08-07	United States
ORF1ab_1918_V	ORF1ab	1918	SRR15583505	19220	C	T	0,999604	2021-08-07	United States
ORF1ab_2338_L	ORF1ab	2338	SRR15583505	20480	C	T	0,883436	2021-08-07	United States
ORF1ab_2635_H	ORF1ab	2635	SRR15583505	21372	G	T	1	2021-08-07	United States
S_19_R	S	19	SRR15583505	21618	C	G	1	2021-08-07	United States
S_30_H	S	30	SRR15583505	21650	A	C	0,0556452	2021-08-07	United States
S_95_I	S	95	SRR15583505	21846	C	T	1	2021-08-07	United States
S_142_D	S	142	SRR15583505	21987	G	A	0,749091	2021-08-07	United States
S_156_NA	S	156	SRR15583505	22028	G	-AGTTCA	0,999483	2021-08-07	United States
S_452_R	S	452	SRR15583505	22917	T	G	1	2021-08-07	United States
S_478_K	S	478	SRR15583505	22995	C	A	1	2021-08-07	United States
S_614_G	S	614	SRR15583505	23403	A	G	0,99979	2021-08-07	United States
S_681_R	S	681	SRR15583505	23604	C	G	0,999796	2021-08-07	United States
S_950_N	S	950	SRR15583505	24410	G	A	0,984213	2021-08-07	United States
ORF3a_26_L	ORF3a	26	SRR15583505	25469	C	T	0,999907	2021-08-07	United States
ORF3a_217_I	ORF3a	217	SRR15583505	26042	C	T	1	2021-08-07	United States
M_82_T	M	82	SRR15583505	26767	T	C	0,999758	2021-08-07	United States
ORF7a_71_I	ORF7a	71	SRR15583505	27604	G	A	1	2021-08-07	United States
ORF7a_82_A	ORF7a	82	SRR15583505	27638	T	C	1	2021-08-07	United States
ORF7a_120_I	ORF7a	120	SRR15583505	27752	C	T	1	2021-08-07	United States
ORF7b_40_I	ORF7b	40	SRR15583505	27874	C	T	0,999861	2021-08-07	United States
ORF8_118_NA	ORF8	118	SRR15583505	28247	A	-GATTTC	0,814907	2021-08-07	United States
ORF8_119_V	ORF8	119	SRR15583505	28249	A	T	0,962963	2021-08-07	United States
ORF8_120_L	ORF8	120	SRR15583505	28253	C	A	0,994259	2021-08-07	United States
N_63_G	N	63	SRR15583505	28461	A	G	0,954492	2021-08-07	United States
N_203_M	N	203	SRR15583505	28881	G	T	1	2021-08-07	United States
N_215_C	N	215	SRR15583505	28916	G	T	1	2021-08-07	United States
N_377_Y	N	377	SRR15583505	29402	G	T	1	2021-08-07	United States
ORF1ab_1640_L	ORF1ab	1640	SRR15583508	5184	C	T	1	2021-08-06	United States
ORF1ab_3209_V	ORF1ab	3209	SRR15583508	9891	C	T	0,999481	2021-08-06	United States
ORF1ab_3718_A	ORF1ab	3718	SRR15583508	11418	T	C	1	2021-08-06	United States
ORF1ab_3750_I	ORF1ab	3750	SRR15583508	11514	C	T	0,999604	2021-08-06	United States
ORF1ab_314_L	ORF1ab	314	SRR15583508	14408	C	T	0,999264	2021-08-06	United States
ORF1ab_662_S	ORF1ab	662	SRR15583508	15451	G	A	0,993082	2021-08-06	United States
ORF1ab_1000_L	ORF1ab	1000	SRR15583508	16466	C	T	0,999601	2021-08-06	United States
ORF1ab_2132_V	ORF1ab	2132	SRR15583508	19862	C	T	0,991602	2021-08-06	United States
S_19_R	S	19	SRR15583508	21618	C	G	1	2021-08-06	United States
S_142_D	S	142	SRR15583508	21987	G	A	0,621762	2021-08-06	United States
S_156_NA	S	156	SRR15583508	22028	G	-AGTTCA	0,997406	2021-08-06	United States
S_222_V	S	222	SRR15583508	22227	C	T	0,998771	2021-08-06	United States
S_452_R	S	452	SRR15583508	22917	T	G	1	2021-08-06	United States
S_478_K	S	478	SRR15583508	22995	C	A	1	2021-08-06	United States
S_614_G	S	614	SRR15583508	23403	A	G	0,999664	2021-08-06	United States
S_681_R	S	681	SRR15583508	23604	C	G	1	2021-08-06	United States
S_950_N	S	950	SRR15583508	24410	G	A	0,978164	2021-08-06	United States
ORF3a_26_L	ORF3a	26	SRR15583508	25469	C	T	0,999859	2021-08-06	United States
ORF3a_224_C	ORF3a	224	SRR15583508	26062	G	T	0,998928	2021-08-06	United States
M_82_T	M	82	SRR15583508	26767	T	C	0,999921	2021-08-06	United States
M_197_N	M	197	SRR15583508	27112	G	A	0,999601	2021-08-06	United States
ORF7a_82_A	ORF7a	82	SRR15583508	27638	T	C	1	2021-08-06	United States
ORF7a_120_I	ORF7a	120	SRR15583508	27752	C	T	1	2021-08-06	United States
ORF8_118_NA	ORF8	118	SRR15583508	28247	A	-GATTTC	0,810489	2021-08-06	United States
ORF8_120_L	ORF8	120	SRR15583508	28253	C	A	0,973475	2021-08-06	United States
N_63_G	N	63	SRR15583508	28461	A	G	0,973761	2021-08-06	United States
N_203_M	N	203	SRR15583508	28881	G	T	0,998852	2021-08-06	United States
N_377_Y	N	377	SRR15583508	29402	G	T	0,994465	2021-08-06	United States
ORF1ab_261_N	ORF1ab	261	SRR15583509	1048	G	T	0,9992	2021-08-07	United States
ORF1ab_1306_S	ORF1ab	1306	SRR15583509	4181	G	T	1	2021-08-07	United States
ORF1ab_2046_L	ORF1ab	2046	SRR15583509	6402	C	T	0,999055	2021-08-07	United States
ORF1ab_2047_F	ORF1ab	2047	SRR15583509	6404	G	T	0,997756	2021-08-07	United States
ORF1ab_2930_L	ORF1ab	2930	SRR15583509	9053	G	T	0,999551	2021-08-07	United States
ORF1ab_3255_I	ORF1ab	3255	SRR15583509	10029	C	T	0,999433	2021-08-07	United States
ORF1ab_3646_A	ORF1ab	3646	SRR15583509	11201	A	G	0,999699	2021-08-07	United States
ORF1ab_4398_L	ORF1ab	4398	SRR15583509	13458	C	T	0,999757	2021-08-07	United States
ORF1ab_314_L	ORF1ab	314	SRR15583509	14408	C	T	0,999626	2021-08-07	United States
ORF1ab_662_S	ORF1ab	662	SRR15583509	15451	G	A	0,999444	2021-08-07	United States
ORF1ab_1000_L	ORF1ab	1000	SRR15583509	16466	C	T	1	2021-08-07	United States
ORF1ab_1918_V	ORF1ab	1918	SRR15583509	19220	C	T	0,999492	2021-08-07	United States
S_19_R	S	19	SRR15583509	21618	C	G	1	2021-08-07	United States
S_156_NA	S	156	SRR15583509	22028	G	-AGTTCA	0,999408	2021-08-07	United States
S_452_R	S	452	SRR15583509	22917	T	G	1	2021-08-07	United States
S_478_K	S	478	SRR15583509	22995	C	A	1	2021-08-07	United States
S_614_G	S	614	SRR15583509	23403	A	G	0,999818	2021-08-07	United States
S_681_R	S	681	SRR15583509	23604	C	G	0,999537	2021-08-07	United States
S_950_N	S	950	SRR15583509	24410	G	A	0,975259	2021-08-07	United States
ORF3a_26_L	ORF3a	26	SRR15583509	25469	C	T	1	2021-08-07	United States
M_82_T	M	82	SRR15583509	26767	T	C	0,999506	2021-08-07	United States
ORF7a_45_L	ORF7a	45	SRR15583509	27527	C	T	0,838624	2021-08-07	United States
ORF7a_82_A	ORF7a	82	SRR15583509	27638	T	C	1	2021-08-07	United States
ORF7a_120_I	ORF7a	120	SRR15583509	27752	C	T	1	2021-08-07	United States
ORF7b_40_I	ORF7b	40	SRR15583509	27874	C	T	0,995652	2021-08-07	United States
ORF8_118_NA	ORF8	118	SRR15583509	28247	A	-GATTTC	0,80785	2021-08-07	United States
ORF8_120_L	ORF8	120	SRR15583509	28253	C	A	0,989474	2021-08-07	United States
N_63_G	N	63	SRR15583509	28461	A	G	0,978107	2021-08-07	United States
N_203_M	N	203	SRR15583509	28881	G	T	1	2021-08-07	United States
N_215_C	N	215	SRR15583509	28916	G	T	0,998718	2021-08-07	United States
N_377_Y	N	377	SRR15583509	29402	G	T	0,993631	2021-08-07	United States
ORF1ab_1306_S	ORF1ab	1306	SRR15583511	4181	G	T	0,999552	2021-08-07	United States
ORF1ab_2046_L	ORF1ab	2046	SRR15583511	6402	C	T	0,998412	2021-08-07	United States
ORF1ab_2125_Y	ORF1ab	2125	SRR15583511	6638	C	T	0,999741	2021-08-07	United States
ORF1ab_2554_V	ORF1ab	2554	SRR15583511	7926	C	T	0,999661	2021-08-07	United States
ORF1ab_2930_L	ORF1ab	2930	SRR15583511	9053	G	T	0,999033	2021-08-07	United States
ORF1ab_3255_I	ORF1ab	3255	SRR15583511	10029	C	T	1	2021-08-07	United States
ORF1ab_3520_I	ORF1ab	3520	SRR15583511	10824	C	T	0,672414	2021-08-07	United States
ORF1ab_3520_S	ORF1ab	3520	SRR15583511	10824	C	G	0,327586	2021-08-07	United States
ORF1ab_3646_A	ORF1ab	3646	SRR15583511	11201	A	G	0,999803	2021-08-07	United States
ORF1ab_183_V	ORF1ab	183	SRR15583511	14014	T	G	0,999917	2021-08-07	United States
ORF1ab_314_L	ORF1ab	314	SRR15583511	14408	C	T	0,999543	2021-08-07	United States
ORF1ab_662_S	ORF1ab	662	SRR15583511	15451	G	A	0,999681	2021-08-07	United States
ORF1ab_1000_L	ORF1ab	1000	SRR15583511	16466	C	T	1	2021-08-07	United States
ORF1ab_1087_Y	ORF1ab	1087	SRR15583511	16726	C	T	1	2021-08-07	United States
ORF1ab_1918_V	ORF1ab	1918	SRR15583511	19220	C	T	0,999547	2021-08-07	United States
S_19_R	S	19	SRR15583511	21618	C	G	1	2021-08-07	United States
S_142_D	S	142	SRR15583511	21987	G	A	0,737864	2021-08-07	United States
S_156_NA	S	156	SRR15583511	22028	G	-AGTTCA	0,99912	2021-08-07	United States
S_452_R	S	452	SRR15583511	22917	T	G	1	2021-08-07	United States
S_478_K	S	478	SRR15583511	22995	C	A	1	2021-08-07	United States
S_614_G	S	614	SRR15583511	23403	A	G	0,999861	2021-08-07	United States
S_681_R	S	681	SRR15583511	23604	C	G	0,998524	2021-08-07	United States
S_950_N	S	950	SRR15583511	24410	G	A	0,990951	2021-08-07	United States
ORF3a_26_L	ORF3a	26	SRR15583511	25469	C	T	0,999224	2021-08-07	United States
M_82_T	M	82	SRR15583511	26767	T	C	0,999741	2021-08-07	United States
ORF7a_82_A	ORF7a	82	SRR15583511	27638	T	C	1	2021-08-07	United States
ORF7a_120_I	ORF7a	120	SRR15583511	27752	C	T	1	2021-08-07	United States
ORF7b_2_S	ORF7b	2	SRR15583511	27760	T	G	0,281065	2021-08-07	United States
ORF7b_40_I	ORF7b	40	SRR15583511	27874	C	T	0,999776	2021-08-07	United States
ORF8_60_F	ORF8	60	SRR15583511	28073	G	T	0,999754	2021-08-07	United States
ORF8_118_NA	ORF8	118	SRR15583511	28247	A	-GATTTC	0,803536	2021-08-07	United States
ORF8_119_V	ORF8	119	SRR15583511	28249	A	T	0,962963	2021-08-07	United States
ORF8_120_L	ORF8	120	SRR15583511	28253	C	A	0,988647	2021-08-07	United States
N_63_G	N	63	SRR15583511	28461	A	G	0,960069	2021-08-07	United States
N_203_M	N	203	SRR15583511	28881	G	T	0,993027	2021-08-07	United States
N_215_C	N	215	SRR15583511	28916	G	T	0,999383	2021-08-07	United States
N_377_Y	N	377	SRR15583511	29402	G	T	1	2021-08-07	United States
ORF1ab_1306_S	ORF1ab	1306	SRR15583518	4181	G	T	0,999831	2021-08-05	United States
ORF1ab_2046_L	ORF1ab	2046	SRR15583518	6402	C	T	0,997612	2021-08-05	United States
ORF1ab_2287_S	ORF1ab	2287	SRR15583518	7124	C	T	1	2021-08-05	United States
ORF1ab_2930_L	ORF1ab	2930	SRR15583518	9053	G	T	0,999248	2021-08-05	United States
ORF1ab_3255_I	ORF1ab	3255	SRR15583518	10029	C	T	1	2021-08-05	United States
ORF1ab_3646_A	ORF1ab	3646	SRR15583518	11201	A	G	0,999563	2021-08-05	United States
ORF1ab_314_L	ORF1ab	314	SRR15583518	14408	C	T	0,999209	2021-08-05	United States
ORF1ab_662_S	ORF1ab	662	SRR15583518	15451	G	A	0,996616	2021-08-05	United States
ORF1ab_1000_L	ORF1ab	1000	SRR15583518	16466	C	T	0,99979	2021-08-05	United States
ORF1ab_1257_V	ORF1ab	1257	SRR15583518	17236	A	G	0,999855	2021-08-05	United States
ORF1ab_1918_V	ORF1ab	1918	SRR15583518	19220	C	T	0,999284	2021-08-05	United States
S_19_R	S	19	SRR15583518	21618	C	G	1	2021-08-05	United States
S_142_D	S	142	SRR15583518	21987	G	A	0,886463	2021-08-05	United States
S_156_NA	S	156	SRR15583518	22028	G	-AGTTCA	0,99969	2021-08-05	United States
S_452_R	S	452	SRR15583518	22917	T	G	0,999683	2021-08-05	United States
S_478_K	S	478	SRR15583518	22995	C	A	1	2021-08-05	United States
S_614_G	S	614	SRR15583518	23403	A	G	0,999765	2021-08-05	United States
S_681_R	S	681	SRR15583518	23604	C	G	0,999716	2021-08-05	United States
S_950_N	S	950	SRR15583518	24410	G	A	0,991344	2021-08-05	United States
ORF3a_26_L	ORF3a	26	SRR15583518	25469	C	T	0,9995	2021-08-05	United States
ORF3a_104_S	ORF3a	104	SRR15583518	25702	C	T	0,999855	2021-08-05	United States
M_82_T	M	82	SRR15583518	26767	T	C	0,999839	2021-08-05	United States
ORF7a_82_A	ORF7a	82	SRR15583518	27638	T	C	1	2021-08-05	United States
ORF7a_120_I	ORF7a	120	SRR15583518	27752	C	T	1	2021-08-05	United States
ORF7b_40_I	ORF7b	40	SRR15583518	27874	C	T	0,999542	2021-08-05	United States
ORF8_118_NA	ORF8	118	SRR15583518	28247	A	-GATTTC	0,801289	2021-08-05	United States
ORF8_120_L	ORF8	120	SRR15583518	28253	C	A	0,995968	2021-08-05	United States
N_63_G	N	63	SRR15583518	28461	A	G	0,98471	2021-08-05	United States
N_203_M	N	203	SRR15583518	28881	G	T	1	2021-08-05	United States
N_208_S	N	208	SRR15583518	28895	G	T	1	2021-08-05	United States
N_215_C	N	215	SRR15583518	28916	G	T	1	2021-08-05	United States
N_377_Y	N	377	SRR15583518	29402	G	T	1	2021-08-05	United States
ORF1ab_1306_S	ORF1ab	1306	SRR15583520	4181	G	T	0,999833	2021-08-05	United States
ORF1ab_2046_L	ORF1ab	2046	SRR15583520	6402	C	T	0,998271	2021-08-05	United States
ORF1ab_2287_S	ORF1ab	2287	SRR15583520	7124	C	T	0,999273	2021-08-05	United States
ORF1ab_2930_L	ORF1ab	2930	SRR15583520	9053	G	T	0,999489	2021-08-05	United States
ORF1ab_3255_I	ORF1ab	3255	SRR15583520	10029	C	T	0,999496	2021-08-05	United States
ORF1ab_3646_A	ORF1ab	3646	SRR15583520	11201	A	G	0,999648	2021-08-05	United States
ORF1ab_3909_K	ORF1ab	3909	SRR15583520	11990	G	A	0,999024	2021-08-05	United States
ORF1ab_314_L	ORF1ab	314	SRR15583520	14408	C	T	0,99976	2021-08-05	United States
ORF1ab_662_S	ORF1ab	662	SRR15583520	15451	G	A	0,99469	2021-08-05	United States
ORF1ab_1000_L	ORF1ab	1000	SRR15583520	16466	C	T	1	2021-08-05	United States
ORF1ab_1918_V	ORF1ab	1918	SRR15583520	19220	C	T	0,999133	2021-08-05	United States
S_19_R	S	19	SRR15583520	21618	C	G	1	2021-08-05	United States
S_30_H	S	30	SRR15583520	21650	A	C	0,0660606	2021-08-05	United States
S_95_I	S	95	SRR15583520	21846	C	T	1	2021-08-05	United States
S_142_D	S	142	SRR15583520	21987	G	A	0,679775	2021-08-05	United States
S_156_NA	S	156	SRR15583520	22028	G	-AGTTCA	0,999057	2021-08-05	United States
S_452_R	S	452	SRR15583520	22917	T	G	1	2021-08-05	United States
S_478_K	S	478	SRR15583520	22995	C	A	1	2021-08-05	United States
S_614_G	S	614	SRR15583520	23403	A	G	0,999759	2021-08-05	United States
S_681_R	S	681	SRR15583520	23604	C	G	1	2021-08-05	United States
S_950_N	S	950	SRR15583520	24410	G	A	0,975526	2021-08-05	United States
ORF3a_26_L	ORF3a	26	SRR15583520	25469	C	T	1	2021-08-05	United States
M_2_V	M	2	SRR15583520	26527	C	T	0,964694	2021-08-05	United States
M_82_T	M	82	SRR15583520	26767	T	C	0,999889	2021-08-05	United States
ORF6_46_V	ORF6	46	SRR15583520	27338	A	T	0,999852	2021-08-05	United States
ORF7a_82_A	ORF7a	82	SRR15583520	27638	T	C	1	2021-08-05	United States
ORF7a_120_I	ORF7a	120	SRR15583520	27752	C	T	1	2021-08-05	United States
ORF7b_40_I	ORF7b	40	SRR15583520	27874	C	T	0,999459	2021-08-05	United States
ORF8_118_NA	ORF8	118	SRR15583520	28247	A	-GATTTC	0,822417	2021-08-05	United States
ORF8_120_L	ORF8	120	SRR15583520	28253	C	A	0,996441	2021-08-05	United States
N_63_G	N	63	SRR15583520	28461	A	G	0,957444	2021-08-05	United States
N_203_M	N	203	SRR15583520	28881	G	T	1	2021-08-05	United States
N_215_C	N	215	SRR15583520	28916	G	T	1	2021-08-05	United States
N_377_Y	N	377	SRR15583520	29402	G	T	1	2021-08-05	United States
ORF1ab_1306_S	ORF1ab	1306	SRR15583521	4181	G	T	0,999812	2021-08-05	United States
ORF1ab_2046_L	ORF1ab	2046	SRR15583521	6402	C	T	0,998036	2021-08-05	United States
ORF1ab_2287_S	ORF1ab	2287	SRR15583521	7124	C	T	0,999226	2021-08-05	United States
ORF1ab_2616_V	ORF1ab	2616	SRR15583521	8112	C	T	0,983359	2021-08-05	United States
ORF1ab_2930_L	ORF1ab	2930	SRR15583521	9053	G	T	0,99929	2021-08-05	United States
ORF1ab_3255_I	ORF1ab	3255	SRR15583521	10029	C	T	1	2021-08-05	United States
ORF1ab_3646_A	ORF1ab	3646	SRR15583521	11201	A	G	0,999634	2021-08-05	United States
ORF1ab_3731_V	ORF1ab	3731	SRR15583521	11456	A	G	0,982168	2021-08-05	United States
ORF1ab_314_L	ORF1ab	314	SRR15583521	14408	C	T	0,999657	2021-08-05	United States
ORF1ab_662_S	ORF1ab	662	SRR15583521	15451	G	A	0,999156	2021-08-05	United States
ORF1ab_1000_L	ORF1ab	1000	SRR15583521	16466	C	T	1	2021-08-05	United States
ORF1ab_1918_V	ORF1ab	1918	SRR15583521	19220	C	T	0,999415	2021-08-05	United States
ORF1ab_2280_C	ORF1ab	2280	SRR15583521	20305	G	T	0,991637	2021-08-05	United States
S_19_R	S	19	SRR15583521	21618	C	G	1	2021-08-05	United States
S_30_H	S	30	SRR15583521	21650	A	C	0,0918164	2021-08-05	United States
S_142_D	S	142	SRR15583521	21987	G	A	0,832402	2021-08-05	United States
S_156_NA	S	156	SRR15583521	22028	G	-AGTTCA	0,999574	2021-08-05	United States
S_452_R	S	452	SRR15583521	22917	T	G	0,999188	2021-08-05	United States
S_478_K	S	478	SRR15583521	22995	C	A	0,999352	2021-08-05	United States
S_614_G	S	614	SRR15583521	23403	A	G	0,999814	2021-08-05	United States
S_681_R	S	681	SRR15583521	23604	C	G	0,999783	2021-08-05	United States
S_950_N	S	950	SRR15583521	24410	G	A	0,982488	2021-08-05	United States
ORF3a_26_L	ORF3a	26	SRR15583521	25469	C	T	0,99986	2021-08-05	United States
M_82_T	M	82	SRR15583521	26767	T	C	0,999679	2021-08-05	United States
ORF7a_82_A	ORF7a	82	SRR15583521	27638	T	C	1	2021-08-05	United States
ORF7a_120_I	ORF7a	120	SRR15583521	27752	C	T	1	2021-08-05	United States
ORF7b_40_I	ORF7b	40	SRR15583521	27874	C	T	0,999866	2021-08-05	United States
ORF8_118_NA	ORF8	118	SRR15583521	28247	A	-GATTTC	0,830453	2021-08-05	United States
ORF8_120_L	ORF8	120	SRR15583521	28253	C	A	1	2021-08-05	United States
N_63_G	N	63	SRR15583521	28461	A	G	0,950092	2021-08-05	United States
N_203_M	N	203	SRR15583521	28881	G	T	1	2021-08-05	United States
N_215_C	N	215	SRR15583521	28916	G	T	1	2021-08-05	United States
N_377_Y	N	377	SRR15583521	29402	G	T	0,990566	2021-08-05	United States
ORF1ab_309_L	ORF1ab	309	SRR15583522	1191	C	T	0,999877	2021-08-05	United States
ORF1ab_1640_L	ORF1ab	1640	SRR15583522	5184	C	T	0,993874	2021-08-05	United States
ORF1ab_1921_Q	ORF1ab	1921	SRR15583522	6027	C	A	1	2021-08-05	United States
ORF1ab_2980_N	ORF1ab	2980	SRR15583522	9203	G	A	0,998501	2021-08-05	United States
ORF1ab_3138_S	ORF1ab	3138	SRR15583522	9678	T	C	0,999865	2021-08-05	United States
ORF1ab_3580_Q	ORF1ab	3580	SRR15583522	11005	C	A	0,990938	2021-08-05	United States
ORF1ab_314_L	ORF1ab	314	SRR15583522	14408	C	T	1	2021-08-05	United States
ORF1ab_1687_C	ORF1ab	1687	SRR15583522	18526	C	T	0,0827793	2021-08-05	United States
ORF1ab_2310_R	ORF1ab	2310	SRR15583522	20396	A	G	1	2021-08-05	United States
S_19_R	S	19	SRR15583522	21618	C	G	1	2021-08-05	United States
S_156_NA	S	156	SRR15583522	22028	G	-AGTTCA	1	2021-08-05	United States
S_452_R	S	452	SRR15583522	22917	T	G	0,999467	2021-08-05	United States
S_478_K	S	478	SRR15583522	22995	C	A	0,999799	2021-08-05	United States
S_614_G	S	614	SRR15583522	23403	A	G	0,999827	2021-08-05	United States
S_681_R	S	681	SRR15583522	23604	C	G	0,999499	2021-08-05	United States
S_950_N	S	950	SRR15583522	24410	G	A	0,979212	2021-08-05	United States
ORF3a_26_L	ORF3a	26	SRR15583522	25469	C	T	1	2021-08-05	United States
M_82_T	M	82	SRR15583522	26767	T	C	0,999739	2021-08-05	United States
ORF7a_82_A	ORF7a	82	SRR15583522	27638	T	C	1	2021-08-05	United States
ORF7a_120_I	ORF7a	120	SRR15583522	27752	C	T	1	2021-08-05	United States
N_63_G	N	63	SRR15583522	28461	A	G	0,977358	2021-08-05	United States
N_203_M	N	203	SRR15583522	28881	G	T	1	2021-08-05	United States
N_377_Y	N	377	SRR15583522	29402	G	T	0,989011	2021-08-05	United States
ORF1ab_1306_S	ORF1ab	1306	SRR15583524	4181	G	T	0,999959	2021-08-05	United States
ORF1ab_2046_L	ORF1ab	2046	SRR15583524	6402	C	T	0,997834	2021-08-05	United States
ORF1ab_2287_S	ORF1ab	2287	SRR15583524	7124	C	T	1	2021-08-05	United States
ORF1ab_2930_L	ORF1ab	2930	SRR15583524	9053	G	T	0,999792	2021-08-05	United States
ORF1ab_3255_I	ORF1ab	3255	SRR15583524	10029	C	T	0,99954	2021-08-05	United States
ORF1ab_3646_A	ORF1ab	3646	SRR15583524	11201	A	G	0,999641	2021-08-05	United States
ORF1ab_314_L	ORF1ab	314	SRR15583524	14408	C	T	0,999207	2021-08-05	United States
ORF1ab_662_S	ORF1ab	662	SRR15583524	15451	G	A	0,996661	2021-08-05	United States
ORF1ab_1000_L	ORF1ab	1000	SRR15583524	16466	C	T	0,999756	2021-08-05	United States
ORF1ab_1918_V	ORF1ab	1918	SRR15583524	19220	C	T	0,999541	2021-08-05	United States
S_19_R	S	19	SRR15583524	21618	C	G	1	2021-08-05	United States
S_30_H	S	30	SRR15583524	21650	A	C	0,0628342	2021-08-05	United States
S_95_I	S	95	SRR15583524	21846	C	T	1	2021-08-05	United States
S_142_D	S	142	SRR15583524	21987	G	A	0,901079	2021-08-05	United States
S_156_NA	S	156	SRR15583524	22028	G	-AGTTCA	0,998943	2021-08-05	United States
S_452_R	S	452	SRR15583524	22917	T	G	0,999154	2021-08-05	United States
S_478_K	S	478	SRR15583524	22995	C	A	0,999688	2021-08-05	United States
S_614_G	S	614	SRR15583524	23403	A	G	0,999863	2021-08-05	United States
S_681_R	S	681	SRR15583524	23604	C	G	0,999815	2021-08-05	United States
S_950_N	S	950	SRR15583524	24410	G	A	0,995344	2021-08-05	United States
S_1187_Y	S	1187	SRR15583524	25121	A	T	0,587814	2021-08-05	United States
ORF3a_26_L	ORF3a	26	SRR15583524	25469	C	T	0,999815	2021-08-05	United States
ORF3a_69_C	ORF3a	69	SRR15583524	25599	G	T	0,99956	2021-08-05	United States
M_82_T	M	82	SRR15583524	26767	T	C	0,999857	2021-08-05	United States
ORF7a_82_A	ORF7a	82	SRR15583524	27638	T	C	1	2021-08-05	United States
ORF7a_120_I	ORF7a	120	SRR15583524	27752	C	T	1	2021-08-05	United States
ORF7b_40_I	ORF7b	40	SRR15583524	27874	C	T	0,999501	2021-08-05	United States
ORF8_118_NA	ORF8	118	SRR15583524	28247	A	-GATTTC	0,821284	2021-08-05	United States
ORF8_119_V	ORF8	119	SRR15583524	28249	A	T	0,961538	2021-08-05	United States
ORF8_120_L	ORF8	120	SRR15583524	28253	C	A	0,992344	2021-08-05	United States
N_63_G	N	63	SRR15583524	28461	A	G	0,990348	2021-08-05	United States
N_203_M	N	203	SRR15583524	28881	G	T	0,999119	2021-08-05	United States
N_215_C	N	215	SRR15583524	28916	G	T	0,999559	2021-08-05	United States
N_377_Y	N	377	SRR15583524	29402	G	T	1	2021-08-05	United States
ORF1ab_334_S	ORF1ab	334	SRR15583525	1265	G	A	0,631394	2021-08-05	United States
ORF1ab_1306_S	ORF1ab	1306	SRR15583525	4181	G	T	0,999883	2021-08-05	United States
ORF1ab_2046_L	ORF1ab	2046	SRR15583525	6402	C	T	0,998528	2021-08-05	United States
ORF1ab_2287_S	ORF1ab	2287	SRR15583525	7124	C	T	0,999593	2021-08-05	United States
ORF1ab_2930_L	ORF1ab	2930	SRR15583525	9053	G	T	0,999321	2021-08-05	United States
ORF1ab_3255_I	ORF1ab	3255	SRR15583525	10029	C	T	0,999776	2021-08-05	United States
ORF1ab_3646_A	ORF1ab	3646	SRR15583525	11201	A	G	0,999794	2021-08-05	United States
ORF1ab_314_L	ORF1ab	314	SRR15583525	14408	C	T	0,999033	2021-08-05	United States
ORF1ab_662_S	ORF1ab	662	SRR15583525	15451	G	A	0,999415	2021-08-05	United States
ORF1ab_1000_L	ORF1ab	1000	SRR15583525	16466	C	T	0,99993	2021-08-05	United States
ORF1ab_1918_V	ORF1ab	1918	SRR15583525	19220	C	T	0,999453	2021-08-05	United States
ORF1ab_2635_H	ORF1ab	2635	SRR15583525	21372	G	T	0,988707	2021-08-05	United States
S_19_R	S	19	SRR15583525	21618	C	G	1	2021-08-05	United States
S_95_I	S	95	SRR15583525	21846	C	T	0,99942	2021-08-05	United States
S_142_D	S	142	SRR15583525	21987	G	A	0,628614	2021-08-05	United States
S_156_NA	S	156	SRR15583525	22028	G	-AGTTCA	0,999385	2021-08-05	United States
S_452_R	S	452	SRR15583525	22917	T	G	0,999219	2021-08-05	United States
S_478_K	S	478	SRR15583525	22995	C	A	0,999474	2021-08-05	United States
S_614_G	S	614	SRR15583525	23403	A	G	0,999845	2021-08-05	United States
S_681_R	S	681	SRR15583525	23604	C	G	0,999448	2021-08-05	United States
S_950_N	S	950	SRR15583525	24410	G	A	0,974587	2021-08-05	United States
ORF3a_26_L	ORF3a	26	SRR15583525	25469	C	T	0,999562	2021-08-05	United States
ORF3a_96_I	ORF3a	96	SRR15583525	25678	C	A	0,999866	2021-08-05	United States
M_82_T	M	82	SRR15583525	26767	T	C	0,99981	2021-08-05	United States
ORF7a_62_*	ORF7a	62	SRR15583525	27577	C	T	0,999512	2021-08-05	United States
ORF7a_71_I	ORF7a	71	SRR15583525	27604	G	A	1	2021-08-05	United States
ORF7a_82_A	ORF7a	82	SRR15583525	27638	T	C	1	2021-08-05	United States
ORF7a_120_I	ORF7a	120	SRR15583525	27752	C	T	1	2021-08-05	United States
ORF7b_40_I	ORF7b	40	SRR15583525	27874	C	T	0,999122	2021-08-05	United States
ORF8_118_NA	ORF8	118	SRR15583525	28247	A	-GATTTC	0,800003	2021-08-05	United States
ORF8_120_L	ORF8	120	SRR15583525	28253	C	A	0,980884	2021-08-05	United States
N_63_G	N	63	SRR15583525	28461	A	G	0,982424	2021-08-05	United States
N_203_M	N	203	SRR15583525	28881	G	T	0,999861	2021-08-05	United States
N_215_C	N	215	SRR15583525	28916	G	T	0,998937	2021-08-05	United States
N_377_Y	N	377	SRR15583525	29402	G	T	0,997036	2021-08-05	United States
ORF1ab_697_R	ORF1ab	697	SRR15583530	2354	G	A	0,999619	2021-08-06	United States
ORF1ab_1306_S	ORF1ab	1306	SRR15583530	4181	G	T	0,999931	2021-08-06	United States
ORF1ab_2046_L	ORF1ab	2046	SRR15583530	6402	C	T	0,9984	2021-08-06	United States
ORF1ab_2125_Y	ORF1ab	2125	SRR15583530	6638	C	T	0,999889	2021-08-06	United States
ORF1ab_2287_S	ORF1ab	2287	SRR15583530	7124	C	T	1	2021-08-06	United States
ORF1ab_2554_V	ORF1ab	2554	SRR15583530	7926	C	T	0,999801	2021-08-06	United States
ORF1ab_2930_L	ORF1ab	2930	SRR15583530	9053	G	T	1	2021-08-06	United States
ORF1ab_3255_I	ORF1ab	3255	SRR15583530	10029	C	T	0,999693	2021-08-06	United States
ORF1ab_3646_A	ORF1ab	3646	SRR15583530	11201	A	G	0,9993	2021-08-06	United States
ORF1ab_3802_C	ORF1ab	3802	SRR15583530	11669	C	T	0,0724157	2021-08-06	United States
ORF1ab_183_V	ORF1ab	183	SRR15583530	14014	T	G	0,999815	2021-08-06	United States
ORF1ab_314_L	ORF1ab	314	SRR15583530	14408	C	T	1	2021-08-06	United States
ORF1ab_662_S	ORF1ab	662	SRR15583530	15451	G	A	0,999656	2021-08-06	United States
ORF1ab_1000_L	ORF1ab	1000	SRR15583530	16466	C	T	1	2021-08-06	United States
ORF1ab_1087_Y	ORF1ab	1087	SRR15583530	16726	C	T	0,999665	2021-08-06	United States
ORF1ab_1918_V	ORF1ab	1918	SRR15583530	19220	C	T	0,999703	2021-08-06	United States
S_19_R	S	19	SRR15583530	21618	C	G	1	2021-08-06	United States
S_142_D	S	142	SRR15583530	21987	G	A	0,797546	2021-08-06	United States
S_156_NA	S	156	SRR15583530	22028	G	-AGTTCA	0,999033	2021-08-06	United States
S_452_R	S	452	SRR15583530	22917	T	G	1	2021-08-06	United States
S_478_K	S	478	SRR15583530	22995	C	A	1	2021-08-06	United States
S_614_G	S	614	SRR15583530	23403	A	G	0,999959	2021-08-06	United States
S_681_R	S	681	SRR15583530	23604	C	G	0,999845	2021-08-06	United States
S_950_N	S	950	SRR15583530	24410	G	A	0,985725	2021-08-06	United States
ORF3a_26_L	ORF3a	26	SRR15583530	25469	C	T	0,999053	2021-08-06	United States
M_82_T	M	82	SRR15583530	26767	T	C	0,999933	2021-08-06	United States
ORF7a_82_A	ORF7a	82	SRR15583530	27638	T	C	1	2021-08-06	United States
ORF7a_93_F	ORF7a	93	SRR15583530	27670	G	T	1	2021-08-06	United States
ORF7a_120_I	ORF7a	120	SRR15583530	27752	C	T	1	2021-08-06	United States
ORF7b_40_I	ORF7b	40	SRR15583530	27874	C	T	0,999834	2021-08-06	United States
ORF8_60_F	ORF8	60	SRR15583530	28073	G	T	0,999803	2021-08-06	United States
ORF8_118_NA	ORF8	118	SRR15583530	28247	A	-GATTTC	0,785384	2021-08-06	United States
ORF8_120_L	ORF8	120	SRR15583530	28253	C	A	0,987879	2021-08-06	United States
N_1_L	N	1	SRR15583530	28274	A	C	0,0557491	2021-08-06	United States
N_63_G	N	63	SRR15583530	28461	A	G	0,994024	2021-08-06	United States
N_203_M	N	203	SRR15583530	28881	G	T	1	2021-08-06	United States
N_215_C	N	215	SRR15583530	28916	G	T	0,999114	2021-08-06	United States
N_377_Y	N	377	SRR15583530	29402	G	T	1	2021-08-06	United States
ORF1ab_1306_S	ORF1ab	1306	SRR15583531	4181	G	T	1	2021-08-06	United States
ORF1ab_2046_L	ORF1ab	2046	SRR15583531	6402	C	T	0,998198	2021-08-06	United States
ORF1ab_2287_S	ORF1ab	2287	SRR15583531	7124	C	T	1	2021-08-06	United States
ORF1ab_2930_L	ORF1ab	2930	SRR15583531	9053	G	T	0,999749	2021-08-06	United States
ORF1ab_3255_I	ORF1ab	3255	SRR15583531	10029	C	T	1	2021-08-06	United States
ORF1ab_3646_A	ORF1ab	3646	SRR15583531	11201	A	G	0,999758	2021-08-06	United States
ORF1ab_3766_F	ORF1ab	3766	SRR15583531	11562	G	T	0,967695	2021-08-06	United States
ORF1ab_4032_L	ORF1ab	4032	SRR15583531	12359	A	C	0,0500907	2021-08-06	United States
ORF1ab_314_L	ORF1ab	314	SRR15583531	14408	C	T	0,996957	2021-08-06	United States
ORF1ab_662_S	ORF1ab	662	SRR15583531	15451	G	A	0,998848	2021-08-06	United States
ORF1ab_1000_L	ORF1ab	1000	SRR15583531	16466	C	T	1	2021-08-06	United States
ORF1ab_1918_V	ORF1ab	1918	SRR15583531	19220	C	T	0,999467	2021-08-06	United States
ORF1ab_2333_G	ORF1ab	2333	SRR15583531	20465	A	G	0,0577617	2021-08-06	United States
S_19_R	S	19	SRR15583531	21618	C	G	0,998964	2021-08-06	United States
S_80_G	S	80	SRR15583531	21801	A	G	1	2021-08-06	United States
S_142_D	S	142	SRR15583531	21987	G	A	0,865169	2021-08-06	United States
S_156_NA	S	156	SRR15583531	22028	G	-AGTTCA	0,996042	2021-08-06	United States
S_452_R	S	452	SRR15583531	22917	T	G	1	2021-08-06	United States
S_478_K	S	478	SRR15583531	22995	C	A	1	2021-08-06	United States
S_614_G	S	614	SRR15583531	23403	A	G	0,999774	2021-08-06	United States
S_681_R	S	681	SRR15583531	23604	C	G	0,999714	2021-08-06	United States
S_950_N	S	950	SRR15583531	24410	G	A	0,997364	2021-08-06	United States
ORF3a_26_L	ORF3a	26	SRR15583531	25469	C	T	0,999776	2021-08-06	United States
ORF3a_239_Q	ORF3a	239	SRR15583531	26107	G	C	0,999563	2021-08-06	United States
M_82_T	M	82	SRR15583531	26767	T	C	0,999781	2021-08-06	United States
ORF7b_40_I	ORF7b	40	SRR15583531	27874	C	T	0,999887	2021-08-06	United States
ORF8_118_NA	ORF8	118	SRR15583531	28247	A	-GATTTC	0,795126	2021-08-06	United States
ORF8_120_L	ORF8	120	SRR15583531	28253	C	A	0,986196	2021-08-06	United States
N_63_G	N	63	SRR15583531	28461	A	G	0,988803	2021-08-06	United States
N_203_M	N	203	SRR15583531	28881	G	T	1	2021-08-06	United States
N_215_C	N	215	SRR15583531	28916	G	T	0,998342	2021-08-06	United States
ORF1ab_1306_S	ORF1ab	1306	SRR15583539	4181	G	T	0,999954	2021-08-06	United States
ORF1ab_2046_L	ORF1ab	2046	SRR15583539	6402	C	T	0,998163	2021-08-06	United States
ORF1ab_2287_S	ORF1ab	2287	SRR15583539	7124	C	T	1	2021-08-06	United States
ORF1ab_2712_T	ORF1ab	2712	SRR15583539	8400	T	C	1	2021-08-06	United States
ORF1ab_2930_L	ORF1ab	2930	SRR15583539	9053	G	T	0,999258	2021-08-06	United States
ORF1ab_3255_I	ORF1ab	3255	SRR15583539	10029	C	T	0,999896	2021-08-06	United States
ORF1ab_3646_A	ORF1ab	3646	SRR15583539	11201	A	G	0,999575	2021-08-06	United States
ORF1ab_3731_V	ORF1ab	3731	SRR15583539	11456	A	G	0,999898	2021-08-06	United States
ORF1ab_314_L	ORF1ab	314	SRR15583539	14408	C	T	0,99933	2021-08-06	United States
ORF1ab_662_S	ORF1ab	662	SRR15583539	15451	G	A	0,999248	2021-08-06	United States
ORF1ab_1000_L	ORF1ab	1000	SRR15583539	16466	C	T	0,999868	2021-08-06	United States
ORF1ab_1918_V	ORF1ab	1918	SRR15583539	19220	C	T	0,999316	2021-08-06	United States
ORF1ab_2646_N	ORF1ab	2646	SRR15583539	21405	A	T	1	2021-08-06	United States
S_19_R	S	19	SRR15583539	21618	C	G	1	2021-08-06	United States
S_142_D	S	142	SRR15583539	21987	G	A	0,694656	2021-08-06	United States
S_156_NA	S	156	SRR15583539	22028	G	-AGTTCA	0,998804	2021-08-06	United States
S_452_R	S	452	SRR15583539	22917	T	G	1	2021-08-06	United States
S_478_K	S	478	SRR15583539	22995	C	A	1	2021-08-06	United States
S_614_G	S	614	SRR15583539	23403	A	G	0,999786	2021-08-06	United States
S_681_R	S	681	SRR15583539	23604	C	G	0,999439	2021-08-06	United States
S_950_N	S	950	SRR15583539	24410	G	A	0,979317	2021-08-06	United States
ORF3a_26_L	ORF3a	26	SRR15583539	25469	C	T	0,999818	2021-08-06	United States
M_82_T	M	82	SRR15583539	26767	T	C	0,999727	2021-08-06	United States
ORF7a_82_A	ORF7a	82	SRR15583539	27638	T	C	1	2021-08-06	United States
ORF7a_120_I	ORF7a	120	SRR15583539	27752	C	T	1	2021-08-06	United States
ORF7b_40_I	ORF7b	40	SRR15583539	27874	C	T	1	2021-08-06	United States
ORF8_118_NA	ORF8	118	SRR15583539	28247	A	-GATTTC	0,808887	2021-08-06	United States
ORF8_119_V	ORF8	119	SRR15583539	28249	A	T	0,981481	2021-08-06	United States
ORF8_120_L	ORF8	120	SRR15583539	28253	C	A	0,997009	2021-08-06	United States
N_1_L	N	1	SRR15583539	28274	A	C	0,0547337	2021-08-06	United States
N_63_G	N	63	SRR15583539	28461	A	G	0,97318	2021-08-06	United States
N_203_M	N	203	SRR15583539	28881	G	T	1	2021-08-06	United States
N_215_C	N	215	SRR15583539	28916	G	T	1	2021-08-06	United States
N_377_Y	N	377	SRR15583539	29402	G	T	1	2021-08-06	United States
ORF1ab_1306_S	ORF1ab	1306	SRR15583540	4181	G	T	0,999856	2021-08-06	United States
ORF1ab_2046_L	ORF1ab	2046	SRR15583540	6402	C	T	0,998643	2021-08-06	United States
ORF1ab_2287_S	ORF1ab	2287	SRR15583540	7124	C	T	0,998474	2021-08-06	United States
ORF1ab_2930_L	ORF1ab	2930	SRR15583540	9053	G	T	0,999687	2021-08-06	United States
ORF1ab_3255_I	ORF1ab	3255	SRR15583540	10029	C	T	0,999556	2021-08-06	United States
ORF1ab_3646_A	ORF1ab	3646	SRR15583540	11201	A	G	0,999604	2021-08-06	United States
ORF1ab_314_L	ORF1ab	314	SRR15583540	14408	C	T	0,999315	2021-08-06	United States
ORF1ab_662_S	ORF1ab	662	SRR15583540	15451	G	A	0,999016	2021-08-06	United States
ORF1ab_980_G	ORF1ab	980	SRR15583540	16406	T	G	0,0506706	2021-08-06	United States
ORF1ab_1000_L	ORF1ab	1000	SRR15583540	16466	C	T	0,999889	2021-08-06	United States
ORF1ab_1257_V	ORF1ab	1257	SRR15583540	17236	A	G	0,999924	2021-08-06	United States
ORF1ab_1596_I	ORF1ab	1596	SRR15583540	18255	G	T	0,999783	2021-08-06	United States
ORF1ab_1918_V	ORF1ab	1918	SRR15583540	19220	C	T	0,999028	2021-08-06	United States
S_19_R	S	19	SRR15583540	21618	C	G	0,99958	2021-08-06	United States
S_142_D	S	142	SRR15583540	21987	G	A	0,502157	2021-08-06	United States
S_156_NA	S	156	SRR15583540	22028	G	-AGTTCA	0,99851	2021-08-06	United States
S_452_R	S	452	SRR15583540	22917	T	G	1	2021-08-06	United States
S_478_K	S	478	SRR15583540	22995	C	A	1	2021-08-06	United States
S_614_G	S	614	SRR15583540	23403	A	G	0,999738	2021-08-06	United States
S_681_R	S	681	SRR15583540	23604	C	G	0,999654	2021-08-06	United States
S_950_N	S	950	SRR15583540	24410	G	A	0,987082	2021-08-06	United States
S_1073_N	S	1073	SRR15583540	24781	G	T	0,824537	2021-08-06	United States
ORF3a_26_L	ORF3a	26	SRR15583540	25469	C	T	0,999779	2021-08-06	United States
ORF3a_131_C	ORF3a	131	SRR15583540	25785	G	C	0,124755	2021-08-06	United States
M_82_T	M	82	SRR15583540	26767	T	C	0,999557	2021-08-06	United States
ORF7a_82_A	ORF7a	82	SRR15583540	27638	T	C	0,999245	2021-08-06	United States
ORF7a_120_I	ORF7a	120	SRR15583540	27752	C	T	1	2021-08-06	United States
ORF7b_40_I	ORF7b	40	SRR15583540	27874	C	T	0,999809	2021-08-06	United States
ORF8_118_NA	ORF8	118	SRR15583540	28247	A	-GATTTC	0,796261	2021-08-06	United States
ORF8_120_L	ORF8	120	SRR15583540	28253	C	A	0,989882	2021-08-06	United States
N_63_G	N	63	SRR15583540	28461	A	G	0,980268	2021-08-06	United States
N_203_M	N	203	SRR15583540	28881	G	T	0,999753	2021-08-06	United States
N_215_C	N	215	SRR15583540	28916	G	T	0,99932	2021-08-06	United States
N_377_Y	N	377	SRR15583540	29402	G	T	0,99844	2021-08-06	United States
ORF1ab_1306_S	ORF1ab	1306	SRR15583546	4181	G	T	0,999845	2021-07-28	United States
ORF1ab_1769_I	ORF1ab	1769	SRR15583546	5572	G	T	0,959372	2021-07-28	United States
ORF1ab_2046_L	ORF1ab	2046	SRR15583546	6402	C	T	0,998715	2021-07-28	United States
ORF1ab_2287_S	ORF1ab	2287	SRR15583546	7124	C	T	1	2021-07-28	United States
ORF1ab_2554_V	ORF1ab	2554	SRR15583546	7926	C	T	0,999722	2021-07-28	United States
ORF1ab_2930_L	ORF1ab	2930	SRR15583546	9053	G	T	1	2021-07-28	United States
ORF1ab_3255_I	ORF1ab	3255	SRR15583546	10029	C	T	0,999569	2021-07-28	United States
ORF1ab_3646_A	ORF1ab	3646	SRR15583546	11201	A	G	0,999644	2021-07-28	United States
ORF1ab_4207_I	ORF1ab	4207	SRR15583546	12885	C	T	0,999697	2021-07-28	United States
ORF1ab_183_V	ORF1ab	183	SRR15583546	14014	T	G	0,99997	2021-07-28	United States
ORF1ab_314_L	ORF1ab	314	SRR15583546	14408	C	T	0,999595	2021-07-28	United States
ORF1ab_662_S	ORF1ab	662	SRR15583546	15451	G	A	0,998026	2021-07-28	United States
ORF1ab_1000_L	ORF1ab	1000	SRR15583546	16466	C	T	0,999774	2021-07-28	United States
ORF1ab_1918_V	ORF1ab	1918	SRR15583546	19220	C	T	0,99966	2021-07-28	United States
ORF1ab_2311_D	ORF1ab	2311	SRR15583546	20400	A	C	0,999526	2021-07-28	United States
S_19_R	S	19	SRR15583546	21618	C	G	1	2021-07-28	United States
S_30_H	S	30	SRR15583546	21650	A	C	0,074517	2021-07-28	United States
S_142_D	S	142	SRR15583546	21987	G	A	0,708333	2021-07-28	United States
S_156_NA	S	156	SRR15583546	22028	G	-AGTTCA	0,998878	2021-07-28	United States
S_452_R	S	452	SRR15583546	22917	T	G	0,998389	2021-07-28	United States
S_478_K	S	478	SRR15583546	22995	C	A	0,999116	2021-07-28	United States
S_614_G	S	614	SRR15583546	23403	A	G	0,999868	2021-07-28	United States
S_681_R	S	681	SRR15583546	23604	C	G	0,999801	2021-07-28	United States
S_950_N	S	950	SRR15583546	24410	G	A	0,941621	2021-07-28	United States
ORF3a_26_L	ORF3a	26	SRR15583546	25469	C	T	0,99973	2021-07-28	United States
ORF3a_181_A	ORF3a	181	SRR15583546	25934	A	C	0,999756	2021-07-28	United States
M_69_S	M	69	SRR15583546	26727	G	T	0,999431	2021-07-28	United States
M_82_T	M	82	SRR15583546	26767	T	C	0,999899	2021-07-28	United States
ORF7a_82_A	ORF7a	82	SRR15583546	27638	T	C	1	2021-07-28	United States
ORF7a_120_I	ORF7a	120	SRR15583546	27752	C	T	0,99835	2021-07-28	United States
ORF7b_40_I	ORF7b	40	SRR15583546	27874	C	T	0,999831	2021-07-28	United States
ORF8_118_NA	ORF8	118	SRR15583546	28247	A	-GATTTC	0,809204	2021-07-28	United States
ORF8_119_V	ORF8	119	SRR15583546	28249	A	T	0,93913	2021-07-28	United States
ORF8_120_L	ORF8	120	SRR15583546	28253	C	A	0,986722	2021-07-28	United States
N_63_G	N	63	SRR15583546	28461	A	G	0,960038	2021-07-28	United States
N_203_M	N	203	SRR15583546	28881	G	T	0,99992	2021-07-28	United States
N_215_C	N	215	SRR15583546	28916	G	T	1	2021-07-28	United States
N_377_Y	N	377	SRR15583546	29402	G	T	1	2021-07-28	United States
ORF1ab_131_V	ORF1ab	131	SRR15583551	657	C	T	0,106284	2021-07-29	United States
ORF1ab_1055_A	ORF1ab	1055	SRR15583551	3428	A	G	0,999786	2021-07-29	United States
ORF1ab_1538_I	ORF1ab	1538	SRR15583551	4878	C	T	0,999589	2021-07-29	United States
ORF1ab_1923_V	ORF1ab	1923	SRR15583551	6033	C	T	1	2021-07-29	United States
ORF1ab_2123_V	ORF1ab	2123	SRR15583551	6633	C	T	1	2021-07-29	United States
ORF1ab_2303_F	ORF1ab	2303	SRR15583551	7173	C	T	1	2021-07-29	United States
ORF1ab_2802_V	ORF1ab	2802	SRR15583551	8669	T	G	0,99958	2021-07-29	United States
ORF1ab_3255_I	ORF1ab	3255	SRR15583551	10029	C	T	0,999577	2021-07-29	United States
ORF1ab_3729_R	ORF1ab	3729	SRR15583551	11451	A	G	0,999902	2021-07-29	United States
ORF1ab_314_L	ORF1ab	314	SRR15583551	14408	C	T	0,998872	2021-07-29	United States
ORF1ab_512_C	ORF1ab	512	SRR15583551	15002	A	G	0,999095	2021-07-29	United States
ORF1ab_980_G	ORF1ab	980	SRR15583551	16406	T	G	0,0855263	2021-07-29	United States
ORF1ab_1342_S	ORF1ab	1342	SRR15583551	17491	C	T	1	2021-07-29	United States
S_95_I	S	95	SRR15583551	21846	C	T	1	2021-07-29	United States
S_143_NA	S	143	SRR15583551	21990	T	+TAC	0,810184	2021-07-29	United States
S_346_K	S	346	SRR15583551	22599	G	A	0,999502	2021-07-29	United States
S_484_K	S	484	SRR15583551	23012	G	A	1	2021-07-29	United States
S_501_Y	S	501	SRR15583551	23063	A	T	0,999786	2021-07-29	United States
S_614_G	S	614	SRR15583551	23403	A	G	0,999954	2021-07-29	United States
S_681_H	S	681	SRR15583551	23604	C	A	0,999803	2021-07-29	United States
S_950_N	S	950	SRR15583551	24410	G	A	0,775653	2021-07-29	United States
ORF3a_57_H	ORF3a	57	SRR15583551	25563	G	T	0,99975	2021-07-29	United States
ORF3a_151_I	ORF3a	151	SRR15583551	25844	C	T	0,999834	2021-07-29	United States
ORF3a_255_NA	ORF3a	255	SRR15583551	26157	T	-GTTA	0,985105	2021-07-29	United States
ORF8_11_K	ORF8	11	SRR15583551	27925	C	A	0,999723	2021-07-29	United States
ORF8_38_S	ORF8	38	SRR15583551	28005	C	T	1	2021-07-29	United States
ORF8_67_F	ORF8	67	SRR15583551	28093	C	T	0,741413	2021-07-29	United States
N_205_I	N	205	SRR15583551	28887	C	T	0,998763	2021-07-29	United States
ORF1ab_728_C	ORF1ab	728	SRR15583553	2447	G	T	0,99988	2021-07-28	United States
ORF1ab_1306_S	ORF1ab	1306	SRR15583553	4181	G	T	0,999775	2021-07-28	United States
ORF1ab_2046_L	ORF1ab	2046	SRR15583553	6402	C	T	0,998343	2021-07-28	United States
ORF1ab_2165_W	ORF1ab	2165	SRR15583553	6760	T	G	0,999717	2021-07-28	United States
ORF1ab_2287_S	ORF1ab	2287	SRR15583553	7124	C	T	1	2021-07-28	United States
ORF1ab_2930_L	ORF1ab	2930	SRR15583553	9053	G	T	0,999016	2021-07-28	United States
ORF1ab_3255_I	ORF1ab	3255	SRR15583553	10029	C	T	0,998387	2021-07-28	United States
ORF1ab_3646_A	ORF1ab	3646	SRR15583553	11201	A	G	0,999824	2021-07-28	United States
ORF1ab_3731_V	ORF1ab	3731	SRR15583553	11456	A	G	0,99966	2021-07-28	United States
ORF1ab_314_L	ORF1ab	314	SRR15583553	14408	C	T	0,999323	2021-07-28	United States
ORF1ab_662_S	ORF1ab	662	SRR15583553	15451	G	A	0,996783	2021-07-28	United States
ORF1ab_980_G	ORF1ab	980	SRR15583553	16406	T	G	0,0587413	2021-07-28	United States
ORF1ab_1000_L	ORF1ab	1000	SRR15583553	16466	C	T	1	2021-07-28	United States
ORF1ab_1852_I	ORF1ab	1852	SRR15583553	19021	G	A	0,998716	2021-07-28	United States
ORF1ab_1918_V	ORF1ab	1918	SRR15583553	19220	C	T	0,999653	2021-07-28	United States
ORF1ab_2172_NA	ORF1ab	2172	SRR15583553	19983	C	+T	0,0535015	2021-07-28	United States
ORF1ab_2194_V	ORF1ab	2194	SRR15583553	20047	A	G	0,146535	2021-07-28	United States
S_19_R	S	19	SRR15583553	21618	C	G	1	2021-07-28	United States
S_142_D	S	142	SRR15583553	21987	G	A	0,875	2021-07-28	United States
S_156_NA	S	156	SRR15583553	22028	G	-AGTTCA	0,999071	2021-07-28	United States
S_452_R	S	452	SRR15583553	22917	T	G	1	2021-07-28	United States
S_478_K	S	478	SRR15583553	22995	C	A	0,999079	2021-07-28	United States
S_614_G	S	614	SRR15583553	23403	A	G	0,999699	2021-07-28	United States
S_681_R	S	681	SRR15583553	23604	C	G	0,999604	2021-07-28	United States
S_950_N	S	950	SRR15583553	24410	G	A	0,986539	2021-07-28	United States
ORF3a_26_L	ORF3a	26	SRR15583553	25469	C	T	1	2021-07-28	United States
M_82_T	M	82	SRR15583553	26767	T	C	0,999307	2021-07-28	United States
ORF7a_82_A	ORF7a	82	SRR15583553	27638	T	C	1	2021-07-28	United States
ORF7a_120_I	ORF7a	120	SRR15583553	27752	C	T	1	2021-07-28	United States
ORF7b_40_I	ORF7b	40	SRR15583553	27874	C	T	0,999644	2021-07-28	United States
ORF8_118_NA	ORF8	118	SRR15583553	28247	A	-GATTTC	0,827979	2021-07-28	United States
ORF8_120_L	ORF8	120	SRR15583553	28253	C	A	0,984064	2021-07-28	United States
N_63_G	N	63	SRR15583553	28461	A	G	0,929731	2021-07-28	United States
N_203_M	N	203	SRR15583553	28881	G	T	0,999887	2021-07-28	United States
N_215_C	N	215	SRR15583553	28916	G	T	0,999823	2021-07-28	United States
N_377_Y	N	377	SRR15583553	29402	G	T	0,990798	2021-07-28	United States
ORF1ab_1055_A	ORF1ab	1055	SRR15583556	3428	A	G	0,999972	2021-07-26	United States
ORF1ab_1538_I	ORF1ab	1538	SRR15583556	4878	C	T	1	2021-07-26	United States
ORF1ab_1897_A	ORF1ab	1897	SRR15583556	5955	A	C	0,994351	2021-07-26	United States
ORF1ab_2147_D	ORF1ab	2147	SRR15583556	6704	A	G	0,999728	2021-07-26	United States
ORF1ab_2148_R	ORF1ab	2148	SRR15583556	6708	A	G	0,999865	2021-07-26	United States
ORF1ab_2952_I	ORF1ab	2952	SRR15583556	9120	C	T	0,999625	2021-07-26	United States
ORF1ab_3255_I	ORF1ab	3255	SRR15583556	10029	C	T	1	2021-07-26	United States
ORF1ab_3729_R	ORF1ab	3729	SRR15583556	11451	A	G	1	2021-07-26	United States
ORF1ab_314_L	ORF1ab	314	SRR15583556	14408	C	T	0,999413	2021-07-26	United States
ORF1ab_1342_S	ORF1ab	1342	SRR15583556	17491	C	T	0,999969	2021-07-26	United States
ORF1ab_1414_S	ORF1ab	1414	SRR15583556	17707	C	T	0,999006	2021-07-26	United States
ORF1ab_2312_L	ORF1ab	2312	SRR15583556	20402	C	T	1	2021-07-26	United States
S_30_H	S	30	SRR15583556	21650	A	C	0,0722892	2021-07-26	United States
S_95_I	S	95	SRR15583556	21846	C	T	0,999847	2021-07-26	United States
S_143_NA	S	143	SRR15583556	21990	T	+TAC	0,787227	2021-07-26	United States
S_346_K	S	346	SRR15583556	22599	G	A	0,997445	2021-07-26	United States
S_501_Y	S	501	SRR15583556	23063	A	T	1	2021-07-26	United States
S_614_G	S	614	SRR15583556	23403	A	G	0,999789	2021-07-26	United States
S_681_H	S	681	SRR15583556	23604	C	A	0,999666	2021-07-26	United States
S_939_F	S	939	SRR15583556	24378	C	T	0,999396	2021-07-26	United States
S_950_N	S	950	SRR15583556	24410	G	A	0,995636	2021-07-26	United States
ORF3a_57_H	ORF3a	57	SRR15583556	25563	G	T	0,999709	2021-07-26	United States
ORF3a_255_NA	ORF3a	255	SRR15583556	26157	T	-GTTA	0,975193	2021-07-26	United States
ORF3a_259_L	ORF3a	259	SRR15583556	26167	G	T	0,999671	2021-07-26	United States
ORF8_11_K	ORF8	11	SRR15583556	27925	C	A	0,999936	2021-07-26	United States
ORF8_38_S	ORF8	38	SRR15583556	28005	C	T	0,999928	2021-07-26	United States
ORF8_67_F	ORF8	67	SRR15583556	28093	C	T	0,951598	2021-07-26	United States
N_205_I	N	205	SRR15583556	28887	C	T	0,997732	2021-07-26	United States
N_379_I	N	379	SRR15583556	29409	C	T	1	2021-07-26	United States
ORF1ab_381_D	ORF1ab	381	SRR15583560	1408	G	T	0,999742	2021-07-28	United States
ORF1ab_1106_R	ORF1ab	1106	SRR15583560	3583	C	A	0,998941	2021-07-28	United States
ORF1ab_1306_S	ORF1ab	1306	SRR15583560	4181	G	T	0,999815	2021-07-28	United States
ORF1ab_1579_F	ORF1ab	1579	SRR15583560	5000	C	T	0,0507005	2021-07-28	United States
ORF1ab_2046_L	ORF1ab	2046	SRR15583560	6402	C	T	0,998666	2021-07-28	United States
ORF1ab_2287_S	ORF1ab	2287	SRR15583560	7124	C	T	0,999563	2021-07-28	United States
ORF1ab_2930_L	ORF1ab	2930	SRR15583560	9053	G	T	0,999633	2021-07-28	United States
ORF1ab_3255_I	ORF1ab	3255	SRR15583560	10029	C	T	0,999808	2021-07-28	United States
ORF1ab_3395_S	ORF1ab	3395	SRR15583560	10448	C	T	0,0571942	2021-07-28	United States
ORF1ab_3646_A	ORF1ab	3646	SRR15583560	11201	A	G	0,999673	2021-07-28	United States
ORF1ab_3731_V	ORF1ab	3731	SRR15583560	11456	A	G	0,999646	2021-07-28	United States
ORF1ab_314_L	ORF1ab	314	SRR15583560	14408	C	T	0,998699	2021-07-28	United States
ORF1ab_662_S	ORF1ab	662	SRR15583560	15451	G	A	0,999473	2021-07-28	United States
ORF1ab_1000_L	ORF1ab	1000	SRR15583560	16466	C	T	0,999864	2021-07-28	United States
ORF1ab_1918_V	ORF1ab	1918	SRR15583560	19220	C	T	0,999669	2021-07-28	United States
ORF1ab_2557_R	ORF1ab	2557	SRR15583560	21137	A	G	0,999849	2021-07-28	United States
S_19_R	S	19	SRR15583560	21618	C	G	0,999772	2021-07-28	United States
S_142_D	S	142	SRR15583560	21987	G	A	0,392717	2021-07-28	United States
S_156_NA	S	156	SRR15583560	22028	G	-AGTTCA	0,998608	2021-07-28	United States
S_452_R	S	452	SRR15583560	22917	T	G	0,999683	2021-07-28	United States
S_478_K	S	478	SRR15583560	22995	C	A	0,999889	2021-07-28	United States
S_614_G	S	614	SRR15583560	23403	A	G	0,999786	2021-07-28	United States
S_681_R	S	681	SRR15583560	23604	C	G	0,999817	2021-07-28	United States
S_950_N	S	950	SRR15583560	24410	G	A	0,52524	2021-07-28	United States
ORF3a_26_L	ORF3a	26	SRR15583560	25469	C	T	0,999894	2021-07-28	United States
ORF3a_112_A	ORF3a	112	SRR15583560	25727	T	C	0,999822	2021-07-28	United States
M_82_T	M	82	SRR15583560	26767	T	C	0,999713	2021-07-28	United States
ORF7a_82_A	ORF7a	82	SRR15583560	27638	T	C	0,999791	2021-07-28	United States
ORF7a_120_I	ORF7a	120	SRR15583560	27752	C	T	1	2021-07-28	United States
ORF7b_40_I	ORF7b	40	SRR15583560	27874	C	T	0,999471	2021-07-28	United States
ORF8_118_NA	ORF8	118	SRR15583560	28247	A	-GATTTC	0,829252	2021-07-28	United States
ORF8_119_V	ORF8	119	SRR15583560	28249	A	T	0,995798	2021-07-28	United States
ORF8_120_L	ORF8	120	SRR15583560	28253	C	A	0,995127	2021-07-28	United States
N_63_G	N	63	SRR15583560	28461	A	G	0,953983	2021-07-28	United States
N_203_M	N	203	SRR15583560	28881	G	T	0,999746	2021-07-28	United States
N_215_C	N	215	SRR15583560	28916	G	T	0,999647	2021-07-28	United States
N_377_Y	N	377	SRR15583560	29402	G	T	0,99671	2021-07-28	United States
ORF1ab_1158_S	ORF1ab	1158	SRR15583561	3737	C	T	0,9996	2021-07-28	United States
ORF1ab_1633_D	ORF1ab	1633	SRR15583561	5164	G	T	0,999761	2021-07-28	United States
ORF1ab_1640_L	ORF1ab	1640	SRR15583561	5184	C	T	0,999111	2021-07-28	United States
ORF1ab_1826_D	ORF1ab	1826	SRR15583561	5743	G	C	0,0741009	2021-07-28	United States
ORF1ab_1827_H	ORF1ab	1827	SRR15583561	5744	T	C	0,0744763	2021-07-28	United States
ORF1ab_2261_F	ORF1ab	2261	SRR15583561	7047	C	T	0,0930807	2021-07-28	United States
ORF1ab_3148_V	ORF1ab	3148	SRR15583561	9707	A	G	0,999734	2021-07-28	United States
ORF1ab_3209_V	ORF1ab	3209	SRR15583561	9891	C	T	0,998964	2021-07-28	United States
ORF1ab_3718_A	ORF1ab	3718	SRR15583561	11418	T	C	0,999968	2021-07-28	United States
ORF1ab_3750_I	ORF1ab	3750	SRR15583561	11514	C	T	0,999131	2021-07-28	United States
ORF1ab_314_L	ORF1ab	314	SRR15583561	14408	C	T	0,99847	2021-07-28	United States
ORF1ab_440_S	ORF1ab	440	SRR15583561	14785	G	T	0,999533	2021-07-28	United States
ORF1ab_662_S	ORF1ab	662	SRR15583561	15451	G	A	0,998291	2021-07-28	United States
ORF1ab_1000_L	ORF1ab	1000	SRR15583561	16466	C	T	0,999811	2021-07-28	United States
S_19_R	S	19	SRR15583561	21618	C	G	1	2021-07-28	United States
S_142_D	S	142	SRR15583561	21987	G	A	0,898058	2021-07-28	United States
S_156_NA	S	156	SRR15583561	22028	G	-AGTTCA	0,999126	2021-07-28	United States
S_222_V	S	222	SRR15583561	22227	C	T	1	2021-07-28	United States
S_289_I	S	289	SRR15583561	22427	G	A	1	2021-07-28	United States
S_452_R	S	452	SRR15583561	22917	T	G	0,989425	2021-07-28	United States
S_478_K	S	478	SRR15583561	22995	C	A	1	2021-07-28	United States
S_614_G	S	614	SRR15583561	23403	A	G	0,999718	2021-07-28	United States
S_681_R	S	681	SRR15583561	23604	C	G	0,999624	2021-07-28	United States
S_950_N	S	950	SRR15583561	24410	G	A	0,986327	2021-07-28	United States
ORF3a_26_L	ORF3a	26	SRR15583561	25469	C	T	0,999839	2021-07-28	United States
ORF3a_257_NA	ORF3a	257	SRR15583561	26163	T	-CCAGTAATGGAA	0,939763	2021-07-28	United States
M_82_T	M	82	SRR15583561	26767	T	C	0,999789	2021-07-28	United States
ORF7a_82_A	ORF7a	82	SRR15583561	27638	T	C	1	2021-07-28	United States
ORF7a_120_I	ORF7a	120	SRR15583561	27752	C	T	1	2021-07-28	United States
ORF8_118_NA	ORF8	118	SRR15583561	28247	A	-GATTTC	0,82338	2021-07-28	United States
ORF8_119_V	ORF8	119	SRR15583561	28249	A	T	0,958621	2021-07-28	United States
ORF8_120_L	ORF8	120	SRR15583561	28253	C	A	0,99493	2021-07-28	United States
N_18_V	N	18	SRR15583561	28326	G	T	0,99988	2021-07-28	United States
N_63_G	N	63	SRR15583561	28461	A	G	0,967534	2021-07-28	United States
N_203_M	N	203	SRR15583561	28881	G	T	0,999778	2021-07-28	United States
N_377_Y	N	377	SRR15583561	29402	G	T	0,992647	2021-07-28	United States
ORF1ab_1640_L	ORF1ab	1640	SRR15583562	5184	C	T	0,999083	2021-07-28	United States
ORF1ab_1826_D	ORF1ab	1826	SRR15583562	5743	G	C	0,0525398	2021-07-28	United States
ORF1ab_1827_H	ORF1ab	1827	SRR15583562	5744	T	C	0,0526262	2021-07-28	United States
ORF1ab_2982_K	ORF1ab	2982	SRR15583562	9209	G	A	0,948415	2021-07-28	United States
ORF1ab_3209_V	ORF1ab	3209	SRR15583562	9891	C	T	0,999602	2021-07-28	United States
ORF1ab_3718_A	ORF1ab	3718	SRR15583562	11418	T	C	0,99988	2021-07-28	United States
ORF1ab_3750_I	ORF1ab	3750	SRR15583562	11514	C	T	0,999278	2021-07-28	United States
ORF1ab_314_L	ORF1ab	314	SRR15583562	14408	C	T	0,999764	2021-07-28	United States
ORF1ab_662_S	ORF1ab	662	SRR15583562	15451	G	A	0,99957	2021-07-28	United States
ORF1ab_1000_L	ORF1ab	1000	SRR15583562	16466	C	T	0,999851	2021-07-28	United States
S_19_R	S	19	SRR15583562	21618	C	G	0,999524	2021-07-28	United States
S_142_D	S	142	SRR15583562	21987	G	A	0,568627	2021-07-28	United States
S_156_NA	S	156	SRR15583562	22028	G	-AGTTCA	0,999237	2021-07-28	United States
S_222_V	S	222	SRR15583562	22227	C	T	0,999376	2021-07-28	United States
S_452_R	S	452	SRR15583562	22917	T	G	1	2021-07-28	United States
S_478_K	S	478	SRR15583562	22995	C	A	1	2021-07-28	United States
S_614_G	S	614	SRR15583562	23403	A	G	0,999836	2021-07-28	United States
S_681_R	S	681	SRR15583562	23604	C	G	0,998413	2021-07-28	United States
S_950_N	S	950	SRR15583562	24410	G	A	0,728528	2021-07-28	United States
S_1074_S	S	1074	SRR15583562	24783	A	G	0,77573	2021-07-28	United States
S_1264_L	S	1264	SRR15583562	25352	G	T	0,907474	2021-07-28	United States
ORF3a_26_L	ORF3a	26	SRR15583562	25469	C	T	0,999699	2021-07-28	United States
M_82_T	M	82	SRR15583562	26767	T	C	0,999764	2021-07-28	United States
ORF6_48_N	ORF6	48	SRR15583562	27345	A	T	0,999419	2021-07-28	United States
ORF7a_82_A	ORF7a	82	SRR15583562	27638	T	C	1	2021-07-28	United States
ORF7a_120_I	ORF7a	120	SRR15583562	27752	C	T	1	2021-07-28	United States
ORF8_118_NA	ORF8	118	SRR15583562	28247	A	-GATTTC	0,847697	2021-07-28	United States
ORF8_120_L	ORF8	120	SRR15583562	28253	C	A	0,98773	2021-07-28	United States
N_63_G	N	63	SRR15583562	28461	A	G	0,621901	2021-07-28	United States
N_203_M	N	203	SRR15583562	28881	G	T	1	2021-07-28	United States
N_362_I	N	362	SRR15583562	29358	C	T	0,955399	2021-07-28	United States
N_377_Y	N	377	SRR15583562	29402	G	T	0,999338	2021-07-28	United States
ORF1ab_723_P	ORF1ab	723	SRR15583564	2432	T	C	0,999741	2021-07-28	United States
ORF1ab_1306_S	ORF1ab	1306	SRR15583564	4181	G	T	0,999835	2021-07-28	United States
ORF1ab_2046_L	ORF1ab	2046	SRR15583564	6402	C	T	0,998616	2021-07-28	United States
ORF1ab_2287_S	ORF1ab	2287	SRR15583564	7124	C	T	1	2021-07-28	United States
ORF1ab_2930_L	ORF1ab	2930	SRR15583564	9053	G	T	0,999639	2021-07-28	United States
ORF1ab_3255_I	ORF1ab	3255	SRR15583564	10029	C	T	0,999758	2021-07-28	United States
ORF1ab_3487_I	ORF1ab	3487	SRR15583564	10725	C	T	0,266312	2021-07-28	United States
ORF1ab_3646_A	ORF1ab	3646	SRR15583564	11201	A	G	0,999695	2021-07-28	United States
ORF1ab_314_L	ORF1ab	314	SRR15583564	14408	C	T	0,999463	2021-07-28	United States
ORF1ab_662_S	ORF1ab	662	SRR15583564	15451	G	A	0,996377	2021-07-28	United States
ORF1ab_980_G	ORF1ab	980	SRR15583564	16406	T	G	0,0893875	2021-07-28	United States
ORF1ab_1000_L	ORF1ab	1000	SRR15583564	16466	C	T	0,999931	2021-07-28	United States
ORF1ab_1644_I	ORF1ab	1644	SRR15583564	18397	G	A	0,999183	2021-07-28	United States
ORF1ab_1918_V	ORF1ab	1918	SRR15583564	19220	C	T	0,999217	2021-07-28	United States
S_19_R	S	19	SRR15583564	21618	C	G	0,999476	2021-07-28	United States
S_29_A	S	29	SRR15583564	21647	A	G	0,999464	2021-07-28	United States
S_142_D	S	142	SRR15583564	21987	G	A	0,564491	2021-07-28	United States
S_156_NA	S	156	SRR15583564	22028	G	-AGTTCA	0,99855	2021-07-28	United States
S_250_I	S	250	SRR15583564	22311	C	T	0,999234	2021-07-28	United States
S_452_R	S	452	SRR15583564	22917	T	G	0,999575	2021-07-28	United States
S_478_K	S	478	SRR15583564	22995	C	A	0,999776	2021-07-28	United States
S_614_G	S	614	SRR15583564	23403	A	G	0,999826	2021-07-28	United States
S_681_R	S	681	SRR15583564	23604	C	G	0,999909	2021-07-28	United States
S_950_N	S	950	SRR15583564	24410	G	A	0,893099	2021-07-28	United States
S_1091_L	S	1091	SRR15583564	24834	G	T	0,999754	2021-07-28	United States
ORF3a_26_L	ORF3a	26	SRR15583564	25469	C	T	0,99966	2021-07-28	United States
M_82_T	M	82	SRR15583564	26767	T	C	0,999694	2021-07-28	United States
ORF7a_82_A	ORF7a	82	SRR15583564	27638	T	C	0,999428	2021-07-28	United States
ORF7a_120_I	ORF7a	120	SRR15583564	27752	C	T	0,999623	2021-07-28	United States
ORF7b_40_I	ORF7b	40	SRR15583564	27874	C	T	0,999532	2021-07-28	United States
ORF8_118_NA	ORF8	118	SRR15583564	28247	A	-GATTTC	0,836959	2021-07-28	United States
ORF8_119_V	ORF8	119	SRR15583564	28249	A	T	0,993031	2021-07-28	United States
ORF8_120_L	ORF8	120	SRR15583564	28253	C	A	0,992606	2021-07-28	United States
N_63_G	N	63	SRR15583564	28461	A	G	0,845546	2021-07-28	United States
N_71_R	N	71	SRR15583564	28484	G	C	0,0652331	2021-07-28	United States
N_203_M	N	203	SRR15583564	28881	G	T	0,999525	2021-07-28	United States
N_215_C	N	215	SRR15583564	28916	G	T	0,999618	2021-07-28	United States
N_377_Y	N	377	SRR15583564	29402	G	T	0,995015	2021-07-28	United States
ORF1ab_1633_D	ORF1ab	1633	SRR15583567	5164	G	T	0,999562	2021-07-27	United States
ORF1ab_1640_L	ORF1ab	1640	SRR15583567	5184	C	T	0,999402	2021-07-27	United States
ORF1ab_3209_V	ORF1ab	3209	SRR15583567	9891	C	T	0,999531	2021-07-27	United States
ORF1ab_3718_A	ORF1ab	3718	SRR15583567	11418	T	C	0,999901	2021-07-27	United States
ORF1ab_3750_I	ORF1ab	3750	SRR15583567	11514	C	T	0,999162	2021-07-27	United States
ORF1ab_314_L	ORF1ab	314	SRR15583567	14408	C	T	0,999653	2021-07-27	United States
ORF1ab_662_S	ORF1ab	662	SRR15583567	15451	G	A	0,999251	2021-07-27	United States
ORF1ab_1000_L	ORF1ab	1000	SRR15583567	16466	C	T	0,999834	2021-07-27	United States
ORF1ab_2321_L	ORF1ab	2321	SRR15583567	20429	C	T	0,99981	2021-07-27	United States
S_19_R	S	19	SRR15583567	21618	C	G	0,999839	2021-07-27	United States
S_142_D	S	142	SRR15583567	21987	G	A	0,281863	2021-07-27	United States
S_156_NA	S	156	SRR15583567	22028	G	-AGTTCA	0,998994	2021-07-27	United States
S_222_V	S	222	SRR15583567	22227	C	T	0,999625	2021-07-27	United States
S_289_I	S	289	SRR15583567	22427	G	A	0,996377	2021-07-27	United States
S_452_R	S	452	SRR15583567	22917	T	G	0,999766	2021-07-27	United States
S_478_K	S	478	SRR15583567	22995	C	A	0,999875	2021-07-27	United States
S_614_G	S	614	SRR15583567	23403	A	G	0,999899	2021-07-27	United States
S_681_R	S	681	SRR15583567	23604	C	G	1	2021-07-27	United States
S_950_N	S	950	SRR15583567	24410	G	A	0,551292	2021-07-27	United States
ORF3a_26_L	ORF3a	26	SRR15583567	25469	C	T	0,999617	2021-07-27	United States
M_82_T	M	82	SRR15583567	26767	T	C	0,999676	2021-07-27	United States
ORF7a_82_A	ORF7a	82	SRR15583567	27638	T	C	1	2021-07-27	United States
ORF7a_120_I	ORF7a	120	SRR15583567	27752	C	T	1	2021-07-27	United States
ORF8_118_NA	ORF8	118	SRR15583567	28247	A	-GATTTC	0,808018	2021-07-27	United States
ORF8_119_V	ORF8	119	SRR15583567	28249	A	T	0,990654	2021-07-27	United States
ORF8_120_L	ORF8	120	SRR15583567	28253	C	A	0,994228	2021-07-27	United States
N_18_V	N	18	SRR15583567	28326	G	T	0,999833	2021-07-27	United States
N_63_G	N	63	SRR15583567	28461	A	G	0,947499	2021-07-27	United States
N_135_I	N	135	SRR15583567	28677	C	T	0,999646	2021-07-27	United States
N_203_M	N	203	SRR15583567	28881	G	T	0,999608	2021-07-27	United States
N_254_V	N	254	SRR15583567	29034	C	T	0,0769651	2021-07-27	United States
N_377_Y	N	377	SRR15583567	29402	G	T	0,999391	2021-07-27	United States
ORF1ab_1306_S	ORF1ab	1306	SRR15583569	4181	G	T	0,999919	2021-07-27	United States
ORF1ab_2046_L	ORF1ab	2046	SRR15583569	6402	C	T	0,998435	2021-07-27	United States
ORF1ab_2287_S	ORF1ab	2287	SRR15583569	7124	C	T	1	2021-07-27	United States
ORF1ab_2930_L	ORF1ab	2930	SRR15583569	9053	G	T	0,999577	2021-07-27	United States
ORF1ab_3255_I	ORF1ab	3255	SRR15583569	10029	C	T	0,999703	2021-07-27	United States
ORF1ab_3646_A	ORF1ab	3646	SRR15583569	11201	A	G	0,999634	2021-07-27	United States
ORF1ab_314_L	ORF1ab	314	SRR15583569	14408	C	T	0,999537	2021-07-27	United States
ORF1ab_662_S	ORF1ab	662	SRR15583569	15451	G	A	0,999489	2021-07-27	United States
ORF1ab_1000_L	ORF1ab	1000	SRR15583569	16466	C	T	0,999935	2021-07-27	United States
ORF1ab_1089_L	ORF1ab	1089	SRR15583569	16733	C	T	0,999958	2021-07-27	United States
ORF1ab_1219_S	ORF1ab	1219	SRR15583569	17122	G	T	0,999721	2021-07-27	United States
ORF1ab_1918_V	ORF1ab	1918	SRR15583569	19220	C	T	0,999536	2021-07-27	United States
S_19_R	S	19	SRR15583569	21618	C	G	0,99976	2021-07-27	United States
S_95_I	S	95	SRR15583569	21846	C	T	1	2021-07-27	United States
S_142_D	S	142	SRR15583569	21987	G	A	0,663732	2021-07-27	United States
S_156_NA	S	156	SRR15583569	22028	G	-AGTTCA	0,999273	2021-07-27	United States
S_452_R	S	452	SRR15583569	22917	T	G	0,999584	2021-07-27	United States
S_478_K	S	478	SRR15583569	22995	C	A	0,999492	2021-07-27	United States
S_614_G	S	614	SRR15583569	23403	A	G	0,999828	2021-07-27	United States
S_681_R	S	681	SRR15583569	23604	C	G	0,999644	2021-07-27	United States
S_950_N	S	950	SRR15583569	24410	G	A	0,95619	2021-07-27	United States
ORF3a_26_L	ORF3a	26	SRR15583569	25469	C	T	0,999926	2021-07-27	United States
M_82_T	M	82	SRR15583569	26767	T	C	0,999692	2021-07-27	United States
ORF7a_82_A	ORF7a	82	SRR15583569	27638	T	C	1	2021-07-27	United States
ORF7a_120_I	ORF7a	120	SRR15583569	27752	C	T	0,999243	2021-07-27	United States
ORF7b_40_I	ORF7b	40	SRR15583569	27874	C	T	0,999154	2021-07-27	United States
ORF8_31_F	ORF8	31	SRR15583569	27985	A	T	0,999684	2021-07-27	United States
ORF8_118_NA	ORF8	118	SRR15583569	28247	A	-GATTTC	0,835155	2021-07-27	United States
ORF8_119_V	ORF8	119	SRR15583569	28249	A	T	0,959108	2021-07-27	United States
ORF8_120_L	ORF8	120	SRR15583569	28253	C	A	0,990829	2021-07-27	United States
N_63_G	N	63	SRR15583569	28461	A	G	0,950915	2021-07-27	United States
N_203_M	N	203	SRR15583569	28881	G	T	0,999937	2021-07-27	United States
N_215_C	N	215	SRR15583569	28916	G	T	0,999633	2021-07-27	United States
N_377_Y	N	377	SRR15583569	29402	G	T	0,999136	2021-07-27	United States
ORF1ab_399_R	ORF1ab	399	SRR15583570	1461	A	G	0,99981	2021-07-27	United States
ORF1ab_1306_S	ORF1ab	1306	SRR15583570	4181	G	T	0,999829	2021-07-27	United States
ORF1ab_2046_L	ORF1ab	2046	SRR15583570	6402	C	T	0,99823	2021-07-27	United States
ORF1ab_2153_I	ORF1ab	2153	SRR15583570	6723	C	T	0,999261	2021-07-27	United States
ORF1ab_2269_C	ORF1ab	2269	SRR15583570	7070	G	T	0,0782313	2021-07-27	United States
ORF1ab_2287_S	ORF1ab	2287	SRR15583570	7124	C	T	1	2021-07-27	United States
ORF1ab_2930_L	ORF1ab	2930	SRR15583570	9053	G	T	0,999676	2021-07-27	United States
ORF1ab_3255_I	ORF1ab	3255	SRR15583570	10029	C	T	0,999439	2021-07-27	United States
ORF1ab_3646_A	ORF1ab	3646	SRR15583570	11201	A	G	0,999604	2021-07-27	United States
ORF1ab_314_L	ORF1ab	314	SRR15583570	14408	C	T	0,999404	2021-07-27	United States
ORF1ab_662_S	ORF1ab	662	SRR15583570	15451	G	A	0,99921	2021-07-27	United States
ORF1ab_978_NA	ORF1ab	978	SRR15583570	16400	G	+T	0,0524219	2021-07-27	United States
ORF1ab_980_G	ORF1ab	980	SRR15583570	16406	T	G	0,11451	2021-07-27	United States
ORF1ab_1000_L	ORF1ab	1000	SRR15583570	16466	C	T	0,999677	2021-07-27	United States
ORF1ab_1918_V	ORF1ab	1918	SRR15583570	19220	C	T	0,999472	2021-07-27	United States
ORF1ab_2635_H	ORF1ab	2635	SRR15583570	21372	G	T	0,993525	2021-07-27	United States
S_19_R	S	19	SRR15583570	21618	C	G	0,99966	2021-07-27	United States
S_95_I	S	95	SRR15583570	21846	C	T	0,997506	2021-07-27	United States
S_142_D	S	142	SRR15583570	21987	G	A	0,726269	2021-07-27	United States
S_156_NA	S	156	SRR15583570	22028	G	-AGTTCA	0,999377	2021-07-27	United States
S_452_R	S	452	SRR15583570	22917	T	G	1	2021-07-27	United States
S_478_K	S	478	SRR15583570	22995	C	A	1	2021-07-27	United States
S_614_G	S	614	SRR15583570	23403	A	G	0,999752	2021-07-27	United States
S_681_R	S	681	SRR15583570	23604	C	G	0,999741	2021-07-27	United States
S_950_N	S	950	SRR15583570	24410	G	A	0,974335	2021-07-27	United States
ORF3a_26_L	ORF3a	26	SRR15583570	25469	C	T	0,999752	2021-07-27	United States
M_82_T	M	82	SRR15583570	26767	T	C	0,999695	2021-07-27	United States
ORF7a_71_I	ORF7a	71	SRR15583570	27604	G	A	1	2021-07-27	United States
ORF7a_82_A	ORF7a	82	SRR15583570	27638	T	C	0,998819	2021-07-27	United States
ORF7a_100_NA	ORF7a	100	SRR15583570	27693	T	-TTTC	0,949567	2021-07-27	United States
ORF7a_120_I	ORF7a	120	SRR15583570	27752	C	T	0,998986	2021-07-27	United States
ORF7b_40_I	ORF7b	40	SRR15583570	27874	C	T	0,999881	2021-07-27	United States
ORF8_118_NA	ORF8	118	SRR15583570	28247	A	-GATTTC	0,830704	2021-07-27	United States
ORF8_119_V	ORF8	119	SRR15583570	28249	A	T	0,972705	2021-07-27	United States
ORF8_120_L	ORF8	120	SRR15583570	28253	C	A	0,993969	2021-07-27	United States
N_63_G	N	63	SRR15583570	28461	A	G	0,946955	2021-07-27	United States
N_203_M	N	203	SRR15583570	28881	G	T	0,999414	2021-07-27	United States
N_215_C	N	215	SRR15583570	28916	G	T	0,999158	2021-07-27	United States
N_377_Y	N	377	SRR15583570	29402	G	T	1	2021-07-27	United States
ORF1ab_309_L	ORF1ab	309	SRR15583573	1191	C	T	0,999821	2021-07-26	United States
ORF1ab_1640_L	ORF1ab	1640	SRR15583573	5184	C	T	0,999419	2021-07-26	United States
ORF1ab_2069_I	ORF1ab	2069	SRR15583573	6471	C	T	0,997846	2021-07-26	United States
ORF1ab_3209_V	ORF1ab	3209	SRR15583573	9891	C	T	0,999675	2021-07-26	United States
ORF1ab_3447_H	ORF1ab	3447	SRR15583573	10605	C	A	0,99926	2021-07-26	United States
ORF1ab_3718_A	ORF1ab	3718	SRR15583573	11418	T	C	0,999826	2021-07-26	United States
ORF1ab_314_L	ORF1ab	314	SRR15583573	14408	C	T	0,999449	2021-07-26	United States
ORF1ab_662_S	ORF1ab	662	SRR15583573	15451	G	A	0,999419	2021-07-26	United States
ORF1ab_980_G	ORF1ab	980	SRR15583573	16406	T	G	0,051077	2021-07-26	United States
ORF1ab_1000_L	ORF1ab	1000	SRR15583573	16466	C	T	0,999729	2021-07-26	United States
ORF1ab_1570_L	ORF1ab	1570	SRR15583573	18176	C	T	0,999678	2021-07-26	United States
S_19_R	S	19	SRR15583573	21618	C	G	0,999885	2021-07-26	United States
S_142_D	S	142	SRR15583573	21987	G	A	0,453207	2021-07-26	United States
S_156_NA	S	156	SRR15583573	22028	G	-AGTTCA	0,998698	2021-07-26	United States
S_452_R	S	452	SRR15583573	22917	T	G	0,999593	2021-07-26	United States
S_478_K	S	478	SRR15583573	22995	C	A	0,999794	2021-07-26	United States
S_614_G	S	614	SRR15583573	23403	A	G	0,999868	2021-07-26	United States
S_681_R	S	681	SRR15583573	23604	C	G	0,999685	2021-07-26	United States
S_950_N	S	950	SRR15583573	24410	G	A	0,604998	2021-07-26	United States
S_1114_L	S	1114	SRR15583573	24902	A	C	0,999748	2021-07-26	United States
ORF3a_26_L	ORF3a	26	SRR15583573	25469	C	T	0,999659	2021-07-26	United States
M_82_T	M	82	SRR15583573	26767	T	C	0,999792	2021-07-26	United States
ORF7a_82_A	ORF7a	82	SRR15583573	27638	T	C	0,999486	2021-07-26	United States
ORF7a_116_F	ORF7a	116	SRR15583573	27739	C	T	0,99996	2021-07-26	United States
ORF7a_120_I	ORF7a	120	SRR15583573	27752	C	T	0,999883	2021-07-26	United States
ORF8_118_NA	ORF8	118	SRR15583573	28247	A	-GATTTC	0,849327	2021-07-26	United States
ORF8_119_V	ORF8	119	SRR15583573	28249	A	T	0,940092	2021-07-26	United States
ORF8_120_L	ORF8	120	SRR15583573	28253	C	A	0,9909	2021-07-26	United States
N_63_G	N	63	SRR15583573	28461	A	G	0,8127	2021-07-26	United States
N_203_M	N	203	SRR15583573	28881	G	T	0,99956	2021-07-26	United States
N_377_Y	N	377	SRR15583573	29402	G	T	0,9983	2021-07-26	United States
ORF1ab_519_S	ORF1ab	519	SRR15583576	1820	G	A	0,999135	2021-08-05	United States
ORF1ab_1306_S	ORF1ab	1306	SRR15583576	4181	G	T	0,999818	2021-08-05	United States
ORF1ab_2046_L	ORF1ab	2046	SRR15583576	6402	C	T	0,998647	2021-08-05	United States
ORF1ab_2287_S	ORF1ab	2287	SRR15583576	7124	C	T	1	2021-08-05	United States
ORF1ab_2930_L	ORF1ab	2930	SRR15583576	9053	G	T	0,999767	2021-08-05	United States
ORF1ab_3255_I	ORF1ab	3255	SRR15583576	10029	C	T	0,999854	2021-08-05	United States
ORF1ab_3522_L	ORF1ab	3522	SRR15583576	10829	A	C	0,999951	2021-08-05	United States
ORF1ab_3646_A	ORF1ab	3646	SRR15583576	11201	A	G	0,999582	2021-08-05	United States
ORF1ab_3731_V	ORF1ab	3731	SRR15583576	11456	A	G	0,999846	2021-08-05	United States
ORF1ab_314_L	ORF1ab	314	SRR15583576	14408	C	T	0,999504	2021-08-05	United States
ORF1ab_662_S	ORF1ab	662	SRR15583576	15451	G	A	0,999382	2021-08-05	United States
ORF1ab_980_G	ORF1ab	980	SRR15583576	16406	T	G	0,0763	2021-08-05	United States
ORF1ab_1000_L	ORF1ab	1000	SRR15583576	16466	C	T	0,999787	2021-08-05	United States
ORF1ab_1918_V	ORF1ab	1918	SRR15583576	19220	C	T	0,998657	2021-08-05	United States
S_19_R	S	19	SRR15583576	21618	C	G	0,99997	2021-08-05	United States
S_142_D	S	142	SRR15583576	21987	G	A	0,674419	2021-08-05	United States
S_156_NA	S	156	SRR15583576	22028	G	-AGTTCA	0,997984	2021-08-05	United States
S_452_R	S	452	SRR15583576	22917	T	G	0,99979	2021-08-05	United States
S_478_K	S	478	SRR15583576	22995	C	A	0,999461	2021-08-05	United States
S_614_G	S	614	SRR15583576	23403	A	G	0,999821	2021-08-05	United States
S_681_R	S	681	SRR15583576	23604	C	G	0,999842	2021-08-05	United States
S_950_N	S	950	SRR15583576	24410	G	A	0,898398	2021-08-05	United States
ORF3a_26_L	ORF3a	26	SRR15583576	25469	C	T	0,999864	2021-08-05	United States
M_82_T	M	82	SRR15583576	26767	T	C	0,999721	2021-08-05	United States
ORF7a_82_A	ORF7a	82	SRR15583576	27638	T	C	0,999387	2021-08-05	United States
ORF7a_120_I	ORF7a	120	SRR15583576	27752	C	T	0,998109	2021-08-05	United States
ORF7b_40_I	ORF7b	40	SRR15583576	27874	C	T	0,999686	2021-08-05	United States
ORF8_118_NA	ORF8	118	SRR15583576	28247	A	-GATTTC	0,824258	2021-08-05	United States
ORF8_119_V	ORF8	119	SRR15583576	28249	A	T	0,980769	2021-08-05	United States
ORF8_120_L	ORF8	120	SRR15583576	28253	C	A	0,993303	2021-08-05	United States
N_63_G	N	63	SRR15583576	28461	A	G	0,965706	2021-08-05	United States
N_203_M	N	203	SRR15583576	28881	G	T	0,999958	2021-08-05	United States
N_215_C	N	215	SRR15583576	28916	G	T	0,999583	2021-08-05	United States
N_377_Y	N	377	SRR15583576	29402	G	T	0,99842	2021-08-05	United States
ORF1ab_519_S	ORF1ab	519	SRR15583577	1820	G	A	0,998797	2021-08-05	United States
ORF1ab_1306_S	ORF1ab	1306	SRR15583577	4181	G	T	0,999877	2021-08-05	United States
ORF1ab_2046_L	ORF1ab	2046	SRR15583577	6402	C	T	0,998267	2021-08-05	United States
ORF1ab_2287_S	ORF1ab	2287	SRR15583577	7124	C	T	1	2021-08-05	United States
ORF1ab_2930_L	ORF1ab	2930	SRR15583577	9053	G	T	0,999758	2021-08-05	United States
ORF1ab_3255_I	ORF1ab	3255	SRR15583577	10029	C	T	1	2021-08-05	United States
ORF1ab_3522_L	ORF1ab	3522	SRR15583577	10829	A	C	0,999333	2021-08-05	United States
ORF1ab_3646_A	ORF1ab	3646	SRR15583577	11201	A	G	0,999768	2021-08-05	United States
ORF1ab_3731_V	ORF1ab	3731	SRR15583577	11456	A	G	0,999745	2021-08-05	United States
ORF1ab_314_L	ORF1ab	314	SRR15583577	14408	C	T	0,999119	2021-08-05	United States
ORF1ab_662_S	ORF1ab	662	SRR15583577	15451	G	A	0,998171	2021-08-05	United States
ORF1ab_1000_L	ORF1ab	1000	SRR15583577	16466	C	T	0,999473	2021-08-05	United States
ORF1ab_1918_V	ORF1ab	1918	SRR15583577	19220	C	T	0,999548	2021-08-05	United States
ORF1ab_2172_NA	ORF1ab	2172	SRR15583577	19983	C	+T	0,0565897	2021-08-05	United States
S_19_R	S	19	SRR15583577	21618	C	G	1	2021-08-05	United States
S_142_D	S	142	SRR15583577	21987	G	A	0,886548	2021-08-05	United States
S_156_NA	S	156	SRR15583577	22028	G	-AGTTCA	0,998558	2021-08-05	United States
S_452_R	S	452	SRR15583577	22917	T	G	1	2021-08-05	United States
S_478_K	S	478	SRR15583577	22995	C	A	1	2021-08-05	United States
S_614_G	S	614	SRR15583577	23403	A	G	0,999796	2021-08-05	United States
S_681_R	S	681	SRR15583577	23604	C	G	0,999678	2021-08-05	United States
S_950_N	S	950	SRR15583577	24410	G	A	0,989065	2021-08-05	United States
ORF3a_26_L	ORF3a	26	SRR15583577	25469	C	T	0,999806	2021-08-05	United States
M_82_T	M	82	SRR15583577	26767	T	C	0,999697	2021-08-05	United States
ORF7a_120_I	ORF7a	120	SRR15583577	27752	C	T	1	2021-08-05	United States
ORF7b_40_I	ORF7b	40	SRR15583577	27874	C	T	0,999785	2021-08-05	United States
ORF8_118_NA	ORF8	118	SRR15583577	28247	A	-GATTTC	0,819114	2021-08-05	United States
ORF8_119_V	ORF8	119	SRR15583577	28249	A	T	0,969849	2021-08-05	United States
ORF8_120_L	ORF8	120	SRR15583577	28253	C	A	0,992695	2021-08-05	United States
N_63_G	N	63	SRR15583577	28461	A	G	0,970275	2021-08-05	United States
N_203_M	N	203	SRR15583577	28881	G	T	1	2021-08-05	United States
N_215_C	N	215	SRR15583577	28916	G	T	1	2021-08-05	United States
N_377_Y	N	377	SRR15583577	29402	G	T	1	2021-08-05	United States
ORF1ab_1306_S	ORF1ab	1306	SRR15584613	4181	G	T	0,999868	2021-08-05	United States
ORF1ab_2046_L	ORF1ab	2046	SRR15584613	6402	C	T	0,999281	2021-08-05	United States
ORF1ab_2287_S	ORF1ab	2287	SRR15584613	7124	C	T	0,999619	2021-08-05	United States
ORF1ab_2516_R	ORF1ab	2516	SRR15584613	7812	A	G	1	2021-08-05	United States
ORF1ab_2930_L	ORF1ab	2930	SRR15584613	9053	G	T	0,999758	2021-08-05	United States
ORF1ab_3143_V	ORF1ab	3143	SRR15584613	9693	C	T	0,999946	2021-08-05	United States
ORF1ab_3255_I	ORF1ab	3255	SRR15584613	10029	C	T	1	2021-08-05	United States
ORF1ab_3646_A	ORF1ab	3646	SRR15584613	11201	A	G	0,999179	2021-08-05	United States
ORF1ab_314_L	ORF1ab	314	SRR15584613	14408	C	T	1	2021-08-05	United States
ORF1ab_662_S	ORF1ab	662	SRR15584613	15451	G	A	0,997144	2021-08-05	United States
ORF1ab_1000_L	ORF1ab	1000	SRR15584613	16466	C	T	0,999698	2021-08-05	United States
ORF1ab_1257_V	ORF1ab	1257	SRR15584613	17236	A	G	0,999883	2021-08-05	United States
ORF1ab_1918_V	ORF1ab	1918	SRR15584613	19220	C	T	0,999722	2021-08-05	United States
S_19_R	S	19	SRR15584613	21618	C	G	0,999937	2021-08-05	United States
S_142_D	S	142	SRR15584613	21987	G	A	0,662132	2021-08-05	United States
S_156_NA	S	156	SRR15584613	22028	G	-AGTTCA	0,997857	2021-08-05	United States
S_452_R	S	452	SRR15584613	22917	T	G	0,999253	2021-08-05	United States
S_478_K	S	478	SRR15584613	22995	C	A	0,999689	2021-08-05	United States
S_614_G	S	614	SRR15584613	23403	A	G	0,999875	2021-08-05	United States
S_681_R	S	681	SRR15584613	23604	C	G	0,999336	2021-08-05	United States
S_950_N	S	950	SRR15584613	24410	G	A	0,952647	2021-08-05	United States
ORF3a_26_L	ORF3a	26	SRR15584613	25469	C	T	0,99952	2021-08-05	United States
M_82_T	M	82	SRR15584613	26767	T	C	0,99981	2021-08-05	United States
ORF7a_82_A	ORF7a	82	SRR15584613	27638	T	C	1	2021-08-05	United States
ORF7a_120_I	ORF7a	120	SRR15584613	27752	C	T	0,999787	2021-08-05	United States
ORF7b_40_I	ORF7b	40	SRR15584613	27874	C	T	0,996577	2021-08-05	United States
ORF8_36_S	ORF8	36	SRR15584613	27999	C	T	1	2021-08-05	United States
ORF8_118_NA	ORF8	118	SRR15584613	28247	A	-GATTTC	0,91852	2021-08-05	United States
ORF8_120_L	ORF8	120	SRR15584613	28253	C	A	1	2021-08-05	United States
N_63_G	N	63	SRR15584613	28461	A	G	0,981921	2021-08-05	United States
N_203_M	N	203	SRR15584613	28881	G	T	1	2021-08-05	United States
N_215_C	N	215	SRR15584613	28916	G	T	0,999763	2021-08-05	United States
N_377_Y	N	377	SRR15584613	29402	G	T	1	2021-08-05	United States
ORF1ab_380_L	ORF1ab	380	SRR15584614	1404	C	T	0,999525	2021-08-05	United States
ORF1ab_1306_S	ORF1ab	1306	SRR15584614	4181	G	T	0,999874	2021-08-05	United States
ORF1ab_2046_L	ORF1ab	2046	SRR15584614	6402	C	T	0,999462	2021-08-05	United States
ORF1ab_2287_S	ORF1ab	2287	SRR15584614	7124	C	T	1	2021-08-05	United States
ORF1ab_2396_I	ORF1ab	2396	SRR15584614	7452	G	T	0,999912	2021-08-05	United States
ORF1ab_2930_L	ORF1ab	2930	SRR15584614	9053	G	T	1	2021-08-05	United States
ORF1ab_3255_I	ORF1ab	3255	SRR15584614	10029	C	T	1	2021-08-05	United States
ORF1ab_3646_A	ORF1ab	3646	SRR15584614	11201	A	G	0,999668	2021-08-05	United States
ORF1ab_3731_V	ORF1ab	3731	SRR15584614	11456	A	G	0,999487	2021-08-05	United States
ORF1ab_3852_S	ORF1ab	3852	SRR15584614	11819	T	A	0,999902	2021-08-05	United States
ORF1ab_314_L	ORF1ab	314	SRR15584614	14408	C	T	1	2021-08-05	United States
ORF1ab_662_S	ORF1ab	662	SRR15584614	15451	G	A	0,997913	2021-08-05	United States
ORF1ab_1000_L	ORF1ab	1000	SRR15584614	16466	C	T	0,999838	2021-08-05	United States
ORF1ab_1403_V	ORF1ab	1403	SRR15584614	17674	A	G	0,999227	2021-08-05	United States
ORF1ab_1918_V	ORF1ab	1918	SRR15584614	19220	C	T	0,999755	2021-08-05	United States
S_19_R	S	19	SRR15584614	21618	C	G	1	2021-08-05	United States
S_142_D	S	142	SRR15584614	21987	G	A	0,707317	2021-08-05	United States
S_156_NA	S	156	SRR15584614	22028	G	-AGTTCA	0,9939	2021-08-05	United States
S_452_R	S	452	SRR15584614	22917	T	G	1	2021-08-05	United States
S_478_K	S	478	SRR15584614	22995	C	A	1	2021-08-05	United States
S_614_G	S	614	SRR15584614	23403	A	G	0,999747	2021-08-05	United States
S_681_R	S	681	SRR15584614	23604	C	G	1	2021-08-05	United States
S_950_N	S	950	SRR15584614	24410	G	A	0,987361	2021-08-05	United States
ORF3a_26_L	ORF3a	26	SRR15584614	25469	C	T	1	2021-08-05	United States
M_82_T	M	82	SRR15584614	26767	T	C	1	2021-08-05	United States
ORF7a_82_A	ORF7a	82	SRR15584614	27638	T	C	1	2021-08-05	United States
ORF7a_120_I	ORF7a	120	SRR15584614	27752	C	T	1	2021-08-05	United States
ORF7b_40_I	ORF7b	40	SRR15584614	27874	C	T	1	2021-08-05	United States
ORF8_118_NA	ORF8	118	SRR15584614	28247	A	-GATTTC	0,923688	2021-08-05	United States
ORF8_120_L	ORF8	120	SRR15584614	28253	C	A	0,989101	2021-08-05	United States
N_63_G	N	63	SRR15584614	28461	A	G	0,988436	2021-08-05	United States
N_203_M	N	203	SRR15584614	28881	G	T	1	2021-08-05	United States
N_215_C	N	215	SRR15584614	28916	G	T	1	2021-08-05	United States
N_377_Y	N	377	SRR15584614	29402	G	T	0,999143	2021-08-05	United States
ORF1ab_207_C	ORF1ab	207	SRR15584615	884	C	T	0,9996	2021-08-05	United States
ORF1ab_1633_D	ORF1ab	1633	SRR15584615	5164	G	T	0,999906	2021-08-05	United States
ORF1ab_1640_L	ORF1ab	1640	SRR15584615	5184	C	T	0,999657	2021-08-05	United States
ORF1ab_3209_V	ORF1ab	3209	SRR15584615	9891	C	T	0,999693	2021-08-05	United States
ORF1ab_3718_A	ORF1ab	3718	SRR15584615	11418	T	C	0,999786	2021-08-05	United States
ORF1ab_3750_I	ORF1ab	3750	SRR15584615	11514	C	T	0,999673	2021-08-05	United States
ORF1ab_4211_Q	ORF1ab	4211	SRR15584615	12897	C	A	0,999802	2021-08-05	United States
ORF1ab_314_L	ORF1ab	314	SRR15584615	14408	C	T	1	2021-08-05	United States
ORF1ab_662_S	ORF1ab	662	SRR15584615	15451	G	A	0,997957	2021-08-05	United States
ORF1ab_1000_L	ORF1ab	1000	SRR15584615	16466	C	T	0,999753	2021-08-05	United States
ORF1ab_1739_I	ORF1ab	1739	SRR15584615	18683	C	T	0,0619306	2021-08-05	United States
S_19_R	S	19	SRR15584615	21618	C	G	0,999915	2021-08-05	United States
S_142_D	S	142	SRR15584615	21987	G	A	0,573795	2021-08-05	United States
S_156_NA	S	156	SRR15584615	22028	G	-AGTTCA	0,992111	2021-08-05	United States
S_222_V	S	222	SRR15584615	22227	C	T	0,99968	2021-08-05	United States
S_289_I	S	289	SRR15584615	22427	G	A	1	2021-08-05	United States
S_452_R	S	452	SRR15584615	22917	T	G	0,998937	2021-08-05	United States
S_478_K	S	478	SRR15584615	22995	C	A	1	2021-08-05	United States
S_614_G	S	614	SRR15584615	23403	A	G	0,999735	2021-08-05	United States
S_681_R	S	681	SRR15584615	23604	C	G	0,999169	2021-08-05	United States
S_950_N	S	950	SRR15584615	24410	G	A	0,930325	2021-08-05	United States
ORF3a_26_L	ORF3a	26	SRR15584615	25469	C	T	0,999811	2021-08-05	United States
M_2_V	M	2	SRR15584615	26527	C	T	0,975624	2021-08-05	United States
M_82_T	M	82	SRR15584615	26767	T	C	0,999605	2021-08-05	United States
ORF7a_82_A	ORF7a	82	SRR15584615	27638	T	C	0,999676	2021-08-05	United States
ORF7a_120_I	ORF7a	120	SRR15584615	27752	C	T	0,999889	2021-08-05	United States
ORF8_118_NA	ORF8	118	SRR15584615	28247	A	-GATTTC	0,933265	2021-08-05	United States
ORF8_120_L	ORF8	120	SRR15584615	28253	C	A	1	2021-08-05	United States
N_18_V	N	18	SRR15584615	28326	G	T	0,999915	2021-08-05	United States
N_63_G	N	63	SRR15584615	28461	A	G	0,894934	2021-08-05	United States
N_203_M	N	203	SRR15584615	28881	G	T	0,999411	2021-08-05	United States
N_377_Y	N	377	SRR15584615	29402	G	T	0,999484	2021-08-05	United States
ORF1ab_1306_S	ORF1ab	1306	SRR15584616	4181	G	T	0,999805	2021-08-05	United States
ORF1ab_2046_L	ORF1ab	2046	SRR15584616	6402	C	T	0,999261	2021-08-05	United States
ORF1ab_2287_S	ORF1ab	2287	SRR15584616	7124	C	T	0,999834	2021-08-05	United States
ORF1ab_2930_L	ORF1ab	2930	SRR15584616	9053	G	T	0,999427	2021-08-05	United States
ORF1ab_3255_I	ORF1ab	3255	SRR15584616	10029	C	T	0,999734	2021-08-05	United States
ORF1ab_3646_A	ORF1ab	3646	SRR15584616	11201	A	G	0,999726	2021-08-05	United States
ORF1ab_314_L	ORF1ab	314	SRR15584616	14408	C	T	0,999596	2021-08-05	United States
ORF1ab_662_S	ORF1ab	662	SRR15584616	15451	G	A	0,997385	2021-08-05	United States
ORF1ab_896_I	ORF1ab	896	SRR15584616	16153	G	A	0,148356	2021-08-05	United States
ORF1ab_1000_L	ORF1ab	1000	SRR15584616	16466	C	T	0,999766	2021-08-05	United States
ORF1ab_1257_V	ORF1ab	1257	SRR15584616	17236	A	G	0,999856	2021-08-05	United States
ORF1ab_1661_I	ORF1ab	1661	SRR15584616	18449	G	T	0,999565	2021-08-05	United States
ORF1ab_1918_V	ORF1ab	1918	SRR15584616	19220	C	T	0,999617	2021-08-05	United States
S_19_R	S	19	SRR15584616	21618	C	G	0,99991	2021-08-05	United States
S_142_D	S	142	SRR15584616	21987	G	A	0,633441	2021-08-05	United States
S_156_NA	S	156	SRR15584616	22028	G	-AGTTCA	0,995666	2021-08-05	United States
S_452_R	S	452	SRR15584616	22917	T	G	0,999891	2021-08-05	United States
S_478_K	S	478	SRR15584616	22995	C	A	0,999725	2021-08-05	United States
S_614_G	S	614	SRR15584616	23403	A	G	0,999855	2021-08-05	United States
S_681_R	S	681	SRR15584616	23604	C	G	0,999401	2021-08-05	United States
S_950_N	S	950	SRR15584616	24410	G	A	0,944583	2021-08-05	United States
ORF3a_26_L	ORF3a	26	SRR15584616	25469	C	T	0,99964	2021-08-05	United States
ORF3a_103_NA	ORF3a	103	SRR15584616	25699	G	+CCC	0,612456	2021-08-05	United States
M_82_T	M	82	SRR15584616	26767	T	C	0,999769	2021-08-05	United States
ORF7a_82_A	ORF7a	82	SRR15584616	27638	T	C	0,999294	2021-08-05	United States
ORF7a_120_I	ORF7a	120	SRR15584616	27752	C	T	0,999583	2021-08-05	United States
ORF7b_40_I	ORF7b	40	SRR15584616	27874	C	T	0,999536	2021-08-05	United States
ORF8_118_NA	ORF8	118	SRR15584616	28247	A	-GATTTC	0,931727	2021-08-05	United States
ORF8_119_V	ORF8	119	SRR15584616	28249	A	T	0,971698	2021-08-05	United States
ORF8_120_L	ORF8	120	SRR15584616	28253	C	A	0,995699	2021-08-05	United States
N_63_G	N	63	SRR15584616	28461	A	G	0,930373	2021-08-05	United States
N_203_M	N	203	SRR15584616	28881	G	T	0,999737	2021-08-05	United States
N_215_C	N	215	SRR15584616	28916	G	T	0,998677	2021-08-05	United States
N_377_Y	N	377	SRR15584616	29402	G	T	0,999006	2021-08-05	United States
ORF1ab_309_L	ORF1ab	309	SRR15584617	1191	C	T	1	2021-08-04	United States
ORF1ab_656_V	ORF1ab	656	SRR15584617	2232	C	T	0,0543215	2021-08-04	United States
ORF1ab_1640_L	ORF1ab	1640	SRR15584617	5184	C	T	0,998742	2021-08-04	United States
ORF1ab_3209_V	ORF1ab	3209	SRR15584617	9891	C	T	0,999501	2021-08-04	United States
ORF1ab_3603_NA	ORF1ab	3603	SRR15584617	11074	C	-T	0,0502122	2021-08-04	United States
ORF1ab_3718_A	ORF1ab	3718	SRR15584617	11418	T	C	0,999701	2021-08-04	United States
ORF1ab_314_L	ORF1ab	314	SRR15584617	14408	C	T	0,999766	2021-08-04	United States
ORF1ab_662_S	ORF1ab	662	SRR15584617	15451	G	A	0,996046	2021-08-04	United States
ORF1ab_1000_L	ORF1ab	1000	SRR15584617	16466	C	T	0,999821	2021-08-04	United States
ORF1ab_1570_L	ORF1ab	1570	SRR15584617	18176	C	T	0,999667	2021-08-04	United States
S_19_R	S	19	SRR15584617	21618	C	G	0,999846	2021-08-04	United States
S_142_D	S	142	SRR15584617	21987	G	A	0,654018	2021-08-04	United States
S_156_NA	S	156	SRR15584617	22028	G	-AGTTCA	0,920723	2021-08-04	United States
S_452_R	S	452	SRR15584617	22917	T	G	1	2021-08-04	United States
S_478_K	S	478	SRR15584617	22995	C	A	1	2021-08-04	United States
S_614_G	S	614	SRR15584617	23403	A	G	0,999904	2021-08-04	United States
S_681_R	S	681	SRR15584617	23604	C	G	1	2021-08-04	United States
S_950_N	S	950	SRR15584617	24410	G	A	0,957008	2021-08-04	United States
ORF3a_26_L	ORF3a	26	SRR15584617	25469	C	T	0,999832	2021-08-04	United States
M_82_T	M	82	SRR15584617	26767	T	C	0,999868	2021-08-04	United States
ORF7a_82_A	ORF7a	82	SRR15584617	27638	T	C	0,999715	2021-08-04	United States
ORF7a_116_F	ORF7a	116	SRR15584617	27739	C	T	1	2021-08-04	United States
ORF7a_120_I	ORF7a	120	SRR15584617	27752	C	T	1	2021-08-04	United States
ORF8_118_NA	ORF8	118	SRR15584617	28247	A	-GATTTC	0,933568	2021-08-04	United States
ORF8_119_V	ORF8	119	SRR15584617	28249	A	T	0,992	2021-08-04	United States
ORF8_120_L	ORF8	120	SRR15584617	28253	C	A	0,996507	2021-08-04	United States
N_63_G	N	63	SRR15584617	28461	A	G	0,958453	2021-08-04	United States
N_203_M	N	203	SRR15584617	28881	G	T	0,99985	2021-08-04	United States
N_377_Y	N	377	SRR15584617	29402	G	T	0,998464	2021-08-04	United States
ORF1ab_1306_S	ORF1ab	1306	SRR15584620	4181	G	T	1	2021-08-05	United States
ORF1ab_2046_L	ORF1ab	2046	SRR15584620	6402	C	T	0,999543	2021-08-05	United States
ORF1ab_2287_S	ORF1ab	2287	SRR15584620	7124	C	T	0,99979	2021-08-05	United States
ORF1ab_2930_L	ORF1ab	2930	SRR15584620	9053	G	T	0,998195	2021-08-05	United States
ORF1ab_3255_I	ORF1ab	3255	SRR15584620	10029	C	T	0,999859	2021-08-05	United States
ORF1ab_3646_A	ORF1ab	3646	SRR15584620	11201	A	G	0,999315	2021-08-05	United States
ORF1ab_314_L	ORF1ab	314	SRR15584620	14408	C	T	0,998689	2021-08-05	United States
ORF1ab_662_S	ORF1ab	662	SRR15584620	15451	G	A	0,998743	2021-08-05	United States
ORF1ab_870_Y	ORF1ab	870	SRR15584620	16075	G	T	0,0844766	2021-08-05	United States
ORF1ab_1000_L	ORF1ab	1000	SRR15584620	16466	C	T	0,999689	2021-08-05	United States
ORF1ab_1257_V	ORF1ab	1257	SRR15584620	17236	A	G	0,999809	2021-08-05	United States
ORF1ab_1918_V	ORF1ab	1918	SRR15584620	19220	C	T	0,999522	2021-08-05	United States
S_19_R	S	19	SRR15584620	21618	C	G	1	2021-08-05	United States
S_142_D	S	142	SRR15584620	21987	G	A	0,608163	2021-08-05	United States
S_156_NA	S	156	SRR15584620	22028	G	-AGTTCA	0,989134	2021-08-05	United States
S_287_V	S	287	SRR15584620	22422	A	T	0,0544218	2021-08-05	United States
S_452_R	S	452	SRR15584620	22917	T	G	0,999522	2021-08-05	United States
S_478_K	S	478	SRR15584620	22995	C	A	1	2021-08-05	United States
S_614_G	S	614	SRR15584620	23403	A	G	0,999865	2021-08-05	United States
S_681_R	S	681	SRR15584620	23604	C	G	0,99935	2021-08-05	United States
S_950_N	S	950	SRR15584620	24410	G	A	0,864371	2021-08-05	United States
ORF3a_26_L	ORF3a	26	SRR15584620	25469	C	T	1	2021-08-05	United States
M_82_T	M	82	SRR15584620	26767	T	C	1	2021-08-05	United States
ORF7a_82_A	ORF7a	82	SRR15584620	27638	T	C	0,999544	2021-08-05	United States
ORF7a_120_I	ORF7a	120	SRR15584620	27752	C	T	0,999755	2021-08-05	United States
ORF7b_40_I	ORF7b	40	SRR15584620	27874	C	T	0,99877	2021-08-05	United States
ORF8_118_NA	ORF8	118	SRR15584620	28247	A	-GATTTC	0,938957	2021-08-05	United States
ORF8_120_L	ORF8	120	SRR15584620	28253	C	A	1	2021-08-05	United States
N_63_G	N	63	SRR15584620	28461	A	G	0,960279	2021-08-05	United States
N_203_M	N	203	SRR15584620	28881	G	T	1	2021-08-05	United States
N_215_C	N	215	SRR15584620	28916	G	T	0,99907	2021-08-05	United States
N_377_Y	N	377	SRR15584620	29402	G	T	1	2021-08-05	United States
ORF1ab_1306_S	ORF1ab	1306	SRR15584621	4181	G	T	0,999956	2021-08-05	United States
ORF1ab_2046_L	ORF1ab	2046	SRR15584621	6402	C	T	0,99942	2021-08-05	United States
ORF1ab_2287_S	ORF1ab	2287	SRR15584621	7124	C	T	0,999469	2021-08-05	United States
ORF1ab_2930_L	ORF1ab	2930	SRR15584621	9053	G	T	1	2021-08-05	United States
ORF1ab_3255_I	ORF1ab	3255	SRR15584621	10029	C	T	0,999933	2021-08-05	United States
ORF1ab_3646_A	ORF1ab	3646	SRR15584621	11201	A	G	0,999258	2021-08-05	United States
ORF1ab_314_L	ORF1ab	314	SRR15584621	14408	C	T	1	2021-08-05	United States
ORF1ab_662_S	ORF1ab	662	SRR15584621	15451	G	A	0,998586	2021-08-05	United States
ORF1ab_1000_L	ORF1ab	1000	SRR15584621	16466	C	T	0,999857	2021-08-05	United States
ORF1ab_1918_V	ORF1ab	1918	SRR15584621	19220	C	T	0,998891	2021-08-05	United States
S_19_R	S	19	SRR15584621	21618	C	G	0,998454	2021-08-05	United States
S_83_I	S	83	SRR15584621	21809	G	A	1	2021-08-05	United States
S_112_L	S	112	SRR15584621	21897	C	T	0,999642	2021-08-05	United States
S_142_D	S	142	SRR15584621	21987	G	A	0,464337	2021-08-05	United States
S_156_NA	S	156	SRR15584621	22028	G	-AGTTCA	0,987104	2021-08-05	United States
S_452_R	S	452	SRR15584621	22917	T	G	1	2021-08-05	United States
S_478_K	S	478	SRR15584621	22995	C	A	0,999189	2021-08-05	United States
S_614_G	S	614	SRR15584621	23403	A	G	0,999735	2021-08-05	United States
S_681_R	S	681	SRR15584621	23604	C	G	0,999849	2021-08-05	United States
S_950_N	S	950	SRR15584621	24410	G	A	0,886015	2021-08-05	United States
ORF3a_26_L	ORF3a	26	SRR15584621	25469	C	T	1	2021-08-05	United States
ORF3a_239_Q	ORF3a	239	SRR15584621	26107	G	C	0,999827	2021-08-05	United States
M_82_T	M	82	SRR15584621	26767	T	C	0,999698	2021-08-05	United States
ORF7a_82_A	ORF7a	82	SRR15584621	27638	T	C	0,999327	2021-08-05	United States
ORF7a_120_I	ORF7a	120	SRR15584621	27752	C	T	0,999888	2021-08-05	United States
ORF7b_40_I	ORF7b	40	SRR15584621	27874	C	T	0,99979	2021-08-05	United States
ORF8_118_NA	ORF8	118	SRR15584621	28247	A	-GATTTC	0,930584	2021-08-05	United States
ORF8_120_L	ORF8	120	SRR15584621	28253	C	A	0,994326	2021-08-05	United States
N_63_G	N	63	SRR15584621	28461	A	G	0,855134	2021-08-05	United States
N_203_M	N	203	SRR15584621	28881	G	T	0,999757	2021-08-05	United States
N_215_C	N	215	SRR15584621	28916	G	T	0,998104	2021-08-05	United States
N_377_Y	N	377	SRR15584621	29402	G	T	0,999745	2021-08-05	United States
ORF1ab_83_NA	ORF1ab	83	SRR15584623	514	T	-GTTATG	0,143066	2021-08-05	United States
ORF1ab_207_C	ORF1ab	207	SRR15584623	884	C	T	0,060362	2021-08-05	United States
ORF1ab_646_L	ORF1ab	646	SRR15584623	2202	G	T	0,0543071	2021-08-05	United States
ORF1ab_1306_S	ORF1ab	1306	SRR15584623	4181	G	T	1	2021-08-05	United States
ORF1ab_1552_NA	ORF1ab	1552	SRR15584623	4921	C	+T	0,156746	2021-08-05	United States
ORF1ab_1926_NA	ORF1ab	1926	SRR15584623	6042	A	-TAATTT	0,0564263	2021-08-05	United States
ORF1ab_2046_L	ORF1ab	2046	SRR15584623	6402	C	T	0,999371	2021-08-05	United States
ORF1ab_2544_A	ORF1ab	2544	SRR15584623	7896	A	C	0,0557484	2021-08-05	United States
ORF1ab_2554_V	ORF1ab	2554	SRR15584623	7926	C	T	0,999842	2021-08-05	United States
ORF1ab_2845_NA	ORF1ab	2845	SRR15584623	8798	T	-ATACTA	0,0544218	2021-08-05	United States
ORF1ab_2874_S	ORF1ab	2874	SRR15584623	8886	T	C	0,0581897	2021-08-05	United States
ORF1ab_2930_L	ORF1ab	2930	SRR15584623	9053	G	T	0,998867	2021-08-05	United States
ORF1ab_3255_I	ORF1ab	3255	SRR15584623	10029	C	T	1	2021-08-05	United States
ORF1ab_3295_NA	ORF1ab	3295	SRR15584623	10149	T	-TGATGACGTAGTTTACTGTCCAAGACATG	0,0541941	2021-08-05	United States
ORF1ab_3646_A	ORF1ab	3646	SRR15584623	11201	A	G	0,999648	2021-08-05	United States
ORF1ab_3653_A	ORF1ab	3653	SRR15584623	11223	T	C	0,0668538	2021-08-05	United States
ORF1ab_3834_I	ORF1ab	3834	SRR15584623	11766	G	T	0,0507263	2021-08-05	United States
ORF1ab_183_V	ORF1ab	183	SRR15584623	14014	T	G	0,999971	2021-08-05	United States
ORF1ab_314_L	ORF1ab	314	SRR15584623	14408	C	T	0,99931	2021-08-05	United States
ORF1ab_563_Y	ORF1ab	563	SRR15584623	15154	C	T	0,0627451	2021-08-05	United States
ORF1ab_662_S	ORF1ab	662	SRR15584623	15451	G	A	0,987644	2021-08-05	United States
ORF1ab_1000_L	ORF1ab	1000	SRR15584623	16466	C	T	1	2021-08-05	United States
ORF1ab_1918_V	ORF1ab	1918	SRR15584623	19220	C	T	0,999548	2021-08-05	United States
S_16_NA	S	16	SRR15584623	21608	G	-TTAATCTTACAACCAGAACTCAA	0,0940397	2021-08-05	United States
S_19_R	S	19	SRR15584623	21618	C	G	1	2021-08-05	United States
S_30_H	S	30	SRR15584623	21650	A	C	0,0804416	2021-08-05	United States
S_156_NA	S	156	SRR15584623	22028	G	-AGTTCA	0,994595	2021-08-05	United States
S_541_L	S	541	SRR15584623	23183	T	C	0,0737791	2021-08-05	United States
S_614_G	S	614	SRR15584623	23403	A	G	0,99988	2021-08-05	United States
S_681_R	S	681	SRR15584623	23604	C	G	1	2021-08-05	United States
S_950_N	S	950	SRR15584623	24410	G	A	0,997271	2021-08-05	United States
ORF3a_26_L	ORF3a	26	SRR15584623	25469	C	T	1	2021-08-05	United States
M_82_T	M	82	SRR15584623	26767	T	C	0,999921	2021-08-05	United States
ORF7b_40_I	ORF7b	40	SRR15584623	27874	C	T	1	2021-08-05	United States
ORF8_115_C	ORF8	115	SRR15584623	28236	C	T	0,999794	2021-08-05	United States
ORF8_118_NA	ORF8	118	SRR15584623	28247	A	-GATTTC	0,940827	2021-08-05	United States
ORF8_120_L	ORF8	120	SRR15584623	28253	C	A	0,992517	2021-08-05	United States
N_63_G	N	63	SRR15584623	28461	A	G	0,974732	2021-08-05	United States
N_203_M	N	203	SRR15584623	28881	G	T	1	2021-08-05	United States
N_215_C	N	215	SRR15584623	28916	G	T	1	2021-08-05	United States
N_377_Y	N	377	SRR15584623	29402	G	T	1	2021-08-05	United States
ORF10_10_NA	ORF10	10	SRR15584623	29587	G	-T	0,0930233	2021-08-05	United States
ORF1ab_74_NA	ORF1ab	74	SRR15584624	486	C	-G	0,0622837	2021-08-05	United States
ORF1ab_693_NA	ORF1ab	693	SRR15584624	2344	C	-ATT	0,0887781	2021-08-05	United States
ORF1ab_1306_S	ORF1ab	1306	SRR15584624	4181	G	T	1	2021-08-05	United States
ORF1ab_2007_I	ORF1ab	2007	SRR15584624	6285	C	T	0,999685	2021-08-05	United States
ORF1ab_2046_L	ORF1ab	2046	SRR15584624	6402	C	T	0,998883	2021-08-05	United States
ORF1ab_2495_I	ORF1ab	2495	SRR15584624	7749	C	T	0,0641201	2021-08-05	United States
ORF1ab_2836_I	ORF1ab	2836	SRR15584624	8772	C	T	0,996739	2021-08-05	United States
ORF1ab_2930_L	ORF1ab	2930	SRR15584624	9053	G	T	0,999706	2021-08-05	United States
ORF1ab_3047_L	ORF1ab	3047	SRR15584624	9404	A	C	0,0503497	2021-08-05	United States
ORF1ab_3255_I	ORF1ab	3255	SRR15584624	10029	C	T	0,999553	2021-08-05	United States
ORF1ab_3295_F	ORF1ab	3295	SRR15584624	10148	C	T	0,073701	2021-08-05	United States
ORF1ab_3416_E	ORF1ab	3416	SRR15584624	10513	T	A	0,0630058	2021-08-05	United States
ORF1ab_3603_NA	ORF1ab	3603	SRR15584624	11074	C	-T	0,0731369	2021-08-05	United States
ORF1ab_3646_A	ORF1ab	3646	SRR15584624	11201	A	G	0,99957	2021-08-05	United States
ORF1ab_4324_V	ORF1ab	4324	SRR15584624	13236	C	T	0,0716832	2021-08-05	United States
ORF1ab_314_L	ORF1ab	314	SRR15584624	14408	C	T	0,999669	2021-08-05	United States
ORF1ab_447_H	ORF1ab	447	SRR15584624	14806	T	C	0,0516251	2021-08-05	United States
ORF1ab_662_S	ORF1ab	662	SRR15584624	15451	G	A	0,994363	2021-08-05	United States
ORF1ab_735_D	ORF1ab	735	SRR15584624	15672	G	T	0,0711519	2021-08-05	United States
ORF1ab_1000_L	ORF1ab	1000	SRR15584624	16466	C	T	1	2021-08-05	United States
ORF1ab_1918_V	ORF1ab	1918	SRR15584624	19220	C	T	0,999832	2021-08-05	United States
S_156_NA	S	156	SRR15584624	22028	G	-AGTTCA	1	2021-08-05	United States
S_409_*	S	409	SRR15584624	22787	C	T	0,0787446	2021-08-05	United States
S_614_G	S	614	SRR15584624	23403	A	G	0,999791	2021-08-05	United States
S_681_R	S	681	SRR15584624	23604	C	G	0,999627	2021-08-05	United States
S_821_NA	S	821	SRR15584624	24025	A	-CTTT	0,196834	2021-08-05	United States
S_917_H	S	917	SRR15584624	24311	T	C	0,0520345	2021-08-05	United States
S_950_N	S	950	SRR15584624	24410	G	A	0,994956	2021-08-05	United States
S_1107_M	S	1107	SRR15584624	24882	G	T	0,0520766	2021-08-05	United States
ORF3a_26_L	ORF3a	26	SRR15584624	25469	C	T	1	2021-08-05	United States
ORF3a_217_I	ORF3a	217	SRR15584624	26042	C	T	1	2021-08-05	United States
E_38_Q	E	38	SRR15584624	26357	G	A	0,125688	2021-08-05	United States
E_55_NA	E	55	SRR15584624	26408	C	-T	0,0906402	2021-08-05	United States
M_4_P	M	4	SRR15584624	26532	T	C	0,0575944	2021-08-05	United States
M_82_T	M	82	SRR15584624	26767	T	C	0,999792	2021-08-05	United States
ORF7a_120_I	ORF7a	120	SRR15584624	27752	C	T	1	2021-08-05	United States
ORF7b_40_I	ORF7b	40	SRR15584624	27874	C	T	0,970568	2021-08-05	United States
ORF8_118_NA	ORF8	118	SRR15584624	28247	A	-GATTTC	0,908632	2021-08-05	United States
ORF8_119_V	ORF8	119	SRR15584624	28249	A	T	0,945455	2021-08-05	United States
ORF8_120_L	ORF8	120	SRR15584624	28253	C	A	0,992612	2021-08-05	United States
N_63_G	N	63	SRR15584624	28461	A	G	0,959822	2021-08-05	United States
N_203_M	N	203	SRR15584624	28881	G	T	1	2021-08-05	United States
N_215_C	N	215	SRR15584624	28916	G	T	0,999486	2021-08-05	United States
N_377_Y	N	377	SRR15584624	29402	G	T	1	2021-08-05	United States
ORF1ab_1306_S	ORF1ab	1306	SRR15584626	4181	G	T	0,999641	2021-08-05	United States
ORF1ab_2046_L	ORF1ab	2046	SRR15584626	6402	C	T	0,999324	2021-08-05	United States
ORF1ab_2287_S	ORF1ab	2287	SRR15584626	7124	C	T	0,999764	2021-08-05	United States
ORF1ab_2930_L	ORF1ab	2930	SRR15584626	9053	G	T	0,99979	2021-08-05	United States
ORF1ab_3255_I	ORF1ab	3255	SRR15584626	10029	C	T	0,999775	2021-08-05	United States
ORF1ab_3646_A	ORF1ab	3646	SRR15584626	11201	A	G	0,999314	2021-08-05	United States
ORF1ab_314_L	ORF1ab	314	SRR15584626	14408	C	T	1	2021-08-05	United States
ORF1ab_627_F	ORF1ab	627	SRR15584626	15346	C	T	0,999877	2021-08-05	United States
ORF1ab_662_S	ORF1ab	662	SRR15584626	15451	G	A	0,998676	2021-08-05	United States
ORF1ab_1000_L	ORF1ab	1000	SRR15584626	16466	C	T	0,999904	2021-08-05	United States
ORF1ab_1918_V	ORF1ab	1918	SRR15584626	19220	C	T	0,999413	2021-08-05	United States
S_19_R	S	19	SRR15584626	21618	C	G	1	2021-08-05	United States
S_112_L	S	112	SRR15584626	21897	C	T	1	2021-08-05	United States
S_142_D	S	142	SRR15584626	21987	G	A	0,526437	2021-08-05	United States
S_156_NA	S	156	SRR15584626	22028	G	-AGTTCA	0,994098	2021-08-05	United States
S_452_R	S	452	SRR15584626	22917	T	G	1	2021-08-05	United States
S_478_K	S	478	SRR15584626	22995	C	A	0,999664	2021-08-05	United States
S_614_G	S	614	SRR15584626	23403	A	G	0,999764	2021-08-05	United States
S_681_R	S	681	SRR15584626	23604	C	G	0,999113	2021-08-05	United States
S_950_N	S	950	SRR15584626	24410	G	A	0,898124	2021-08-05	United States
ORF3a_26_L	ORF3a	26	SRR15584626	25469	C	T	0,99982	2021-08-05	United States
ORF3a_239_Q	ORF3a	239	SRR15584626	26107	G	C	0,999742	2021-08-05	United States
M_82_T	M	82	SRR15584626	26767	T	C	1	2021-08-05	United States
ORF7a_82_A	ORF7a	82	SRR15584626	27638	T	C	0,999047	2021-08-05	United States
ORF7a_120_I	ORF7a	120	SRR15584626	27752	C	T	1	2021-08-05	United States
ORF7b_40_I	ORF7b	40	SRR15584626	27874	C	T	1	2021-08-05	United States
ORF8_118_NA	ORF8	118	SRR15584626	28247	A	-GATTTC	0,936413	2021-08-05	United States
ORF8_120_L	ORF8	120	SRR15584626	28253	C	A	0,995726	2021-08-05	United States
N_63_G	N	63	SRR15584626	28461	A	G	0,961292	2021-08-05	United States
N_203_M	N	203	SRR15584626	28881	G	T	0,999898	2021-08-05	United States
N_215_C	N	215	SRR15584626	28916	G	T	0,998488	2021-08-05	United States
N_377_Y	N	377	SRR15584626	29402	G	T	0,999715	2021-08-05	United States
ORF1ab_280_T	ORF1ab	280	SRR15584629	1104	T	C	0,999823	2021-08-05	United States
ORF1ab_1306_S	ORF1ab	1306	SRR15584629	4181	G	T	0,99991	2021-08-05	United States
ORF1ab_2046_L	ORF1ab	2046	SRR15584629	6402	C	T	0,999331	2021-08-05	United States
ORF1ab_2287_S	ORF1ab	2287	SRR15584629	7124	C	T	1	2021-08-05	United States
ORF1ab_2930_L	ORF1ab	2930	SRR15584629	9053	G	T	0,999442	2021-08-05	United States
ORF1ab_3255_I	ORF1ab	3255	SRR15584629	10029	C	T	0,999882	2021-08-05	United States
ORF1ab_3646_A	ORF1ab	3646	SRR15584629	11201	A	G	0,99936	2021-08-05	United States
ORF1ab_4179_K	ORF1ab	4179	SRR15584629	12801	G	A	0,999203	2021-08-05	United States
ORF1ab_314_L	ORF1ab	314	SRR15584629	14408	C	T	0,999845	2021-08-05	United States
ORF1ab_662_S	ORF1ab	662	SRR15584629	15451	G	A	0,9948	2021-08-05	United States
ORF1ab_1000_L	ORF1ab	1000	SRR15584629	16466	C	T	0,999901	2021-08-05	United States
ORF1ab_1918_V	ORF1ab	1918	SRR15584629	19220	C	T	0,999741	2021-08-05	United States
S_19_R	S	19	SRR15584629	21618	C	G	1	2021-08-05	United States
S_142_D	S	142	SRR15584629	21987	G	A	0,696682	2021-08-05	United States
S_156_NA	S	156	SRR15584629	22028	G	-AGTTCA	0,997145	2021-08-05	United States
S_452_R	S	452	SRR15584629	22917	T	G	1	2021-08-05	United States
S_478_K	S	478	SRR15584629	22995	C	A	1	2021-08-05	United States
S_614_G	S	614	SRR15584629	23403	A	G	0,999889	2021-08-05	United States
S_681_R	S	681	SRR15584629	23604	C	G	1	2021-08-05	United States
S_950_N	S	950	SRR15584629	24410	G	A	0,956056	2021-08-05	United States
ORF3a_26_L	ORF3a	26	SRR15584629	25469	C	T	0,999881	2021-08-05	United States
ORF3a_239_Q	ORF3a	239	SRR15584629	26107	G	C	0,999917	2021-08-05	United States
M_82_T	M	82	SRR15584629	26767	T	C	0,999656	2021-08-05	United States
ORF7a_82_A	ORF7a	82	SRR15584629	27638	T	C	0,996314	2021-08-05	United States
ORF7a_120_I	ORF7a	120	SRR15584629	27752	C	T	1	2021-08-05	United States
ORF7b_40_I	ORF7b	40	SRR15584629	27874	C	T	0,999401	2021-08-05	United States
ORF8_118_NA	ORF8	118	SRR15584629	28247	A	-GATTTC	0,921331	2021-08-05	United States
ORF8_120_L	ORF8	120	SRR15584629	28253	C	A	0,99738	2021-08-05	United States
N_63_G	N	63	SRR15584629	28461	A	G	0,96554	2021-08-05	United States
N_203_M	N	203	SRR15584629	28881	G	T	0,999578	2021-08-05	United States
N_215_C	N	215	SRR15584629	28916	G	T	0,998483	2021-08-05	United States
N_254_V	N	254	SRR15584629	29034	C	T	0,0570632	2021-08-05	United States
N_377_Y	N	377	SRR15584629	29402	G	T	0,99381	2021-08-05	United States
ORF1ab_1306_S	ORF1ab	1306	SRR15584631	4181	G	T	0,999856	2021-08-05	United States
ORF1ab_2046_L	ORF1ab	2046	SRR15584631	6402	C	T	0,999506	2021-08-05	United States
ORF1ab_2287_S	ORF1ab	2287	SRR15584631	7124	C	T	0,999783	2021-08-05	United States
ORF1ab_2930_L	ORF1ab	2930	SRR15584631	9053	G	T	0,99979	2021-08-05	United States
ORF1ab_3255_I	ORF1ab	3255	SRR15584631	10029	C	T	0,999896	2021-08-05	United States
ORF1ab_3646_A	ORF1ab	3646	SRR15584631	11201	A	G	0,99913	2021-08-05	United States
ORF1ab_4355_I	ORF1ab	4355	SRR15584631	13329	C	T	0,868318	2021-08-05	United States
ORF1ab_314_L	ORF1ab	314	SRR15584631	14408	C	T	0,999889	2021-08-05	United States
ORF1ab_662_S	ORF1ab	662	SRR15584631	15451	G	A	0,998256	2021-08-05	United States
ORF1ab_1000_L	ORF1ab	1000	SRR15584631	16466	C	T	0,999913	2021-08-05	United States
ORF1ab_1257_V	ORF1ab	1257	SRR15584631	17236	A	G	0,999905	2021-08-05	United States
ORF1ab_1918_V	ORF1ab	1918	SRR15584631	19220	C	T	0,998827	2021-08-05	United States
ORF1ab_2027_L	ORF1ab	2027	SRR15584631	19547	C	T	1	2021-08-05	United States
ORF1ab_2292_I	ORF1ab	2292	SRR15584631	20342	G	T	0,999894	2021-08-05	United States
S_19_R	S	19	SRR15584631	21618	C	G	0,99978	2021-08-05	United States
S_142_D	S	142	SRR15584631	21987	G	A	0,529502	2021-08-05	United States
S_156_NA	S	156	SRR15584631	22028	G	-AGTTCA	0,992751	2021-08-05	United States
S_452_R	S	452	SRR15584631	22917	T	G	0,999719	2021-08-05	United States
S_478_K	S	478	SRR15584631	22995	C	A	0,999861	2021-08-05	United States
S_614_G	S	614	SRR15584631	23403	A	G	0,999754	2021-08-05	United States
S_681_R	S	681	SRR15584631	23604	C	G	0,999818	2021-08-05	United States
S_950_N	S	950	SRR15584631	24410	G	A	0,878978	2021-08-05	United States
ORF3a_26_L	ORF3a	26	SRR15584631	25469	C	T	0,999955	2021-08-05	United States
M_82_T	M	82	SRR15584631	26767	T	C	0,999723	2021-08-05	United States
ORF7a_82_A	ORF7a	82	SRR15584631	27638	T	C	0,999331	2021-08-05	United States
ORF7a_120_I	ORF7a	120	SRR15584631	27752	C	T	0,999817	2021-08-05	United States
ORF7b_40_I	ORF7b	40	SRR15584631	27874	C	T	0,999175	2021-08-05	United States
ORF8_118_NA	ORF8	118	SRR15584631	28247	A	-GATTTC	0,940237	2021-08-05	United States
ORF8_119_V	ORF8	119	SRR15584631	28249	A	T	0,958333	2021-08-05	United States
ORF8_120_L	ORF8	120	SRR15584631	28253	C	A	0,990889	2021-08-05	United States
N_63_G	N	63	SRR15584631	28461	A	G	0,960953	2021-08-05	United States
N_203_M	N	203	SRR15584631	28881	G	T	0,999749	2021-08-05	United States
N_215_C	N	215	SRR15584631	28916	G	T	0,998768	2021-08-05	United States
N_377_Y	N	377	SRR15584631	29402	G	T	0,99913	2021-08-05	United States
ORF1ab_1306_S	ORF1ab	1306	SRR15584632	4181	G	T	0,99988	2021-08-05	United States
ORF1ab_2046_L	ORF1ab	2046	SRR15584632	6402	C	T	0,999562	2021-08-05	United States
ORF1ab_2287_S	ORF1ab	2287	SRR15584632	7124	C	T	0,999575	2021-08-05	United States
ORF1ab_2930_L	ORF1ab	2930	SRR15584632	9053	G	T	0,999796	2021-08-05	United States
ORF1ab_3255_I	ORF1ab	3255	SRR15584632	10029	C	T	0,999841	2021-08-05	United States
ORF1ab_3646_A	ORF1ab	3646	SRR15584632	11201	A	G	0,999424	2021-08-05	United States
ORF1ab_3731_V	ORF1ab	3731	SRR15584632	11456	A	G	0,999742	2021-08-05	United States
ORF1ab_314_L	ORF1ab	314	SRR15584632	14408	C	T	0,999834	2021-08-05	United States
ORF1ab_662_S	ORF1ab	662	SRR15584632	15451	G	A	0,998642	2021-08-05	United States
ORF1ab_1000_L	ORF1ab	1000	SRR15584632	16466	C	T	0,99971	2021-08-05	United States
ORF1ab_1918_V	ORF1ab	1918	SRR15584632	19220	C	T	0,999319	2021-08-05	United States
S_19_R	S	19	SRR15584632	21618	C	G	0,999923	2021-08-05	United States
S_142_D	S	142	SRR15584632	21987	G	A	0,635236	2021-08-05	United States
S_146_Y	S	146	SRR15584632	21998	C	T	0,999542	2021-08-05	United States
S_156_NA	S	156	SRR15584632	22028	G	-AGTTCA	0,995335	2021-08-05	United States
S_452_R	S	452	SRR15584632	22917	T	G	0,999741	2021-08-05	United States
S_478_K	S	478	SRR15584632	22995	C	A	0,999831	2021-08-05	United States
S_614_G	S	614	SRR15584632	23403	A	G	0,999834	2021-08-05	United States
S_681_R	S	681	SRR15584632	23604	C	G	0,999644	2021-08-05	United States
S_950_N	S	950	SRR15584632	24410	G	A	0,918486	2021-08-05	United States
ORF3a_24_I	ORF3a	24	SRR15584632	25463	C	T	0,999637	2021-08-05	United States
ORF3a_26_L	ORF3a	26	SRR15584632	25469	C	T	1	2021-08-05	United States
M_82_T	M	82	SRR15584632	26767	T	C	0,999795	2021-08-05	United States
ORF7a_82_A	ORF7a	82	SRR15584632	27638	T	C	0,999461	2021-08-05	United States
ORF7a_98_A	ORF7a	98	SRR15584632	27685	T	G	0,999958	2021-08-05	United States
ORF7a_120_I	ORF7a	120	SRR15584632	27752	C	T	0,999691	2021-08-05	United States
ORF7b_40_I	ORF7b	40	SRR15584632	27874	C	T	0,999801	2021-08-05	United States
ORF8_118_NA	ORF8	118	SRR15584632	28247	A	-GATTTC	0,939992	2021-08-05	United States
ORF8_120_L	ORF8	120	SRR15584632	28253	C	A	0,989857	2021-08-05	United States
N_63_G	N	63	SRR15584632	28461	A	G	0,983626	2021-08-05	United States
N_203_M	N	203	SRR15584632	28881	G	T	0,999846	2021-08-05	United States
N_215_C	N	215	SRR15584632	28916	G	T	0,998658	2021-08-05	United States
N_377_Y	N	377	SRR15584632	29402	G	T	0,999755	2021-08-05	United States
ORF1ab_1640_L	ORF1ab	1640	SRR15584633	5184	C	T	0,999641	2021-08-05	United States
ORF1ab_1826_D	ORF1ab	1826	SRR15584633	5743	G	C	0,0675396	2021-08-05	United States
ORF1ab_1827_H	ORF1ab	1827	SRR15584633	5744	T	C	0,0675172	2021-08-05	United States
ORF1ab_3209_V	ORF1ab	3209	SRR15584633	9891	C	T	0,999697	2021-08-05	United States
ORF1ab_3718_A	ORF1ab	3718	SRR15584633	11418	T	C	0,99983	2021-08-05	United States
ORF1ab_3750_I	ORF1ab	3750	SRR15584633	11514	C	T	0,999689	2021-08-05	United States
ORF1ab_314_L	ORF1ab	314	SRR15584633	14408	C	T	0,999753	2021-08-05	United States
ORF1ab_662_S	ORF1ab	662	SRR15584633	15451	G	A	0,998879	2021-08-05	United States
ORF1ab_1000_L	ORF1ab	1000	SRR15584633	16466	C	T	0,99984	2021-08-05	United States
S_19_R	S	19	SRR15584633	21618	C	G	0,999904	2021-08-05	United States
S_142_D	S	142	SRR15584633	21987	G	A	0,63183	2021-08-05	United States
S_156_NA	S	156	SRR15584633	22028	G	-AGTTCA	0,990626	2021-08-05	United States
S_222_V	S	222	SRR15584633	22227	C	T	0,999773	2021-08-05	United States
S_452_R	S	452	SRR15584633	22917	T	G	0,999353	2021-08-05	United States
S_478_K	S	478	SRR15584633	22995	C	A	0,999641	2021-08-05	United States
S_614_G	S	614	SRR15584633	23403	A	G	0,99983	2021-08-05	United States
S_681_R	S	681	SRR15584633	23604	C	G	1	2021-08-05	United States
S_950_N	S	950	SRR15584633	24410	G	A	0,94044	2021-08-05	United States
S_1074_S	S	1074	SRR15584633	24783	A	G	0,786187	2021-08-05	United States
S_1264_L	S	1264	SRR15584633	25352	G	T	0,915749	2021-08-05	United States
ORF3a_26_L	ORF3a	26	SRR15584633	25469	C	T	0,99984	2021-08-05	United States
M_82_T	M	82	SRR15584633	26767	T	C	0,999652	2021-08-05	United States
ORF6_48_N	ORF6	48	SRR15584633	27345	A	T	0,999936	2021-08-05	United States
ORF7a_82_A	ORF7a	82	SRR15584633	27638	T	C	0,999716	2021-08-05	United States
ORF7a_120_I	ORF7a	120	SRR15584633	27752	C	T	0,999846	2021-08-05	United States
ORF8_118_NA	ORF8	118	SRR15584633	28247	A	-GATTTC	0,931023	2021-08-05	United States
ORF8_120_L	ORF8	120	SRR15584633	28253	C	A	0,996418	2021-08-05	United States
N_63_G	N	63	SRR15584633	28461	A	G	0,949266	2021-08-05	United States
N_203_M	N	203	SRR15584633	28881	G	T	0,999831	2021-08-05	United States
N_377_Y	N	377	SRR15584633	29402	G	T	0,999658	2021-08-05	United States
ORF1ab_309_L	ORF1ab	309	SRR15584635	1191	C	T	0,999821	2021-08-05	United States
ORF1ab_1640_L	ORF1ab	1640	SRR15584635	5184	C	T	0,99928	2021-08-05	United States
ORF1ab_3209_V	ORF1ab	3209	SRR15584635	9891	C	T	0,99961	2021-08-05	United States
ORF1ab_3580_Y	ORF1ab	3580	SRR15584635	11003	C	T	0,665405	2021-08-05	United States
ORF1ab_3718_A	ORF1ab	3718	SRR15584635	11418	T	C	0,999743	2021-08-05	United States
ORF1ab_314_L	ORF1ab	314	SRR15584635	14408	C	T	0,999687	2021-08-05	United States
ORF1ab_662_S	ORF1ab	662	SRR15584635	15451	G	A	0,996881	2021-08-05	United States
ORF1ab_1000_L	ORF1ab	1000	SRR15584635	16466	C	T	0,999798	2021-08-05	United States
ORF1ab_1291_V	ORF1ab	1291	SRR15584635	17339	C	T	0,999352	2021-08-05	United States
ORF1ab_1570_L	ORF1ab	1570	SRR15584635	18176	C	T	0,999557	2021-08-05	United States
ORF1ab_1721_C	ORF1ab	1721	SRR15584635	18629	A	G	0,141142	2021-08-05	United States
S_19_R	S	19	SRR15584635	21618	C	G	0,999951	2021-08-05	United States
S_142_D	S	142	SRR15584635	21987	G	A	0,603097	2021-08-05	United States
S_156_NA	S	156	SRR15584635	22028	G	-AGTTCA	0,960632	2021-08-05	United States
S_452_R	S	452	SRR15584635	22917	T	G	0,998792	2021-08-05	United States
S_478_K	S	478	SRR15584635	22995	C	A	0,99985	2021-08-05	United States
S_614_G	S	614	SRR15584635	23403	A	G	0,999851	2021-08-05	United States
S_681_R	S	681	SRR15584635	23604	C	G	0,999867	2021-08-05	United States
S_950_N	S	950	SRR15584635	24410	G	A	0,94487	2021-08-05	United States
S_1141_W	S	1141	SRR15584635	24984	T	G	0,93105	2021-08-05	United States
ORF3a_26_L	ORF3a	26	SRR15584635	25469	C	T	0,999803	2021-08-05	United States
E_62_F	E	62	SRR15584635	26428	G	T	0,999877	2021-08-05	United States
M_82_T	M	82	SRR15584635	26767	T	C	0,999787	2021-08-05	United States
ORF7a_82_A	ORF7a	82	SRR15584635	27638	T	C	0,999708	2021-08-05	United States
ORF7a_116_F	ORF7a	116	SRR15584635	27739	C	T	0,999897	2021-08-05	United States
ORF7a_120_I	ORF7a	120	SRR15584635	27752	C	T	0,999854	2021-08-05	United States
ORF8_118_NA	ORF8	118	SRR15584635	28247	A	-GATTTC	0,937603	2021-08-05	United States
ORF8_119_V	ORF8	119	SRR15584635	28249	A	T	0,981343	2021-08-05	United States
ORF8_120_L	ORF8	120	SRR15584635	28253	C	A	0,998023	2021-08-05	United States
N_49_I	N	49	SRR15584635	28419	C	T	0,999674	2021-08-05	United States
N_63_G	N	63	SRR15584635	28461	A	G	0,951172	2021-08-05	United States
N_203_M	N	203	SRR15584635	28881	G	T	0,999826	2021-08-05	United States
N_363_L	N	363	SRR15584635	29360	T	C	0,963266	2021-08-05	United States
N_377_Y	N	377	SRR15584635	29402	G	T	0,99922	2021-08-05	United States
ORF1ab_1306_S	ORF1ab	1306	SRR15584636	4181	G	T	0,999835	2021-08-05	United States
ORF1ab_2046_L	ORF1ab	2046	SRR15584636	6402	C	T	0,999243	2021-08-05	United States
ORF1ab_2287_S	ORF1ab	2287	SRR15584636	7124	C	T	0,999742	2021-08-05	United States
ORF1ab_2554_V	ORF1ab	2554	SRR15584636	7926	C	T	0,999842	2021-08-05	United States
ORF1ab_2930_L	ORF1ab	2930	SRR15584636	9053	G	T	0,999773	2021-08-05	United States
ORF1ab_3255_I	ORF1ab	3255	SRR15584636	10029	C	T	0,999794	2021-08-05	United States
ORF1ab_3646_A	ORF1ab	3646	SRR15584636	11201	A	G	0,999501	2021-08-05	United States
ORF1ab_183_V	ORF1ab	183	SRR15584636	14014	T	G	0,999928	2021-08-05	United States
ORF1ab_314_L	ORF1ab	314	SRR15584636	14408	C	T	0,999687	2021-08-05	United States
ORF1ab_397_V	ORF1ab	397	SRR15584636	14657	C	T	0,999353	2021-08-05	United States
ORF1ab_662_S	ORF1ab	662	SRR15584636	15451	G	A	0,998462	2021-08-05	United States
ORF1ab_1000_L	ORF1ab	1000	SRR15584636	16466	C	T	0,999836	2021-08-05	United States
ORF1ab_1918_V	ORF1ab	1918	SRR15584636	19220	C	T	0,999342	2021-08-05	United States
S_19_R	S	19	SRR15584636	21618	C	G	0,999886	2021-08-05	United States
S_142_D	S	142	SRR15584636	21987	G	A	0,539221	2021-08-05	United States
S_156_NA	S	156	SRR15584636	22028	G	-AGTTCA	0,99446	2021-08-05	United States
S_452_R	S	452	SRR15584636	22917	T	G	0,999561	2021-08-05	United States
S_478_K	S	478	SRR15584636	22995	C	A	0,999696	2021-08-05	United States
S_614_G	S	614	SRR15584636	23403	A	G	0,999875	2021-08-05	United States
S_681_R	S	681	SRR15584636	23604	C	G	0,999803	2021-08-05	United States
S_950_N	S	950	SRR15584636	24410	G	A	0,872067	2021-08-05	United States
ORF3a_26_L	ORF3a	26	SRR15584636	25469	C	T	0,999873	2021-08-05	United States
M_82_T	M	82	SRR15584636	26767	T	C	0,999788	2021-08-05	United States
ORF7a_82_A	ORF7a	82	SRR15584636	27638	T	C	0,999575	2021-08-05	United States
ORF7a_120_I	ORF7a	120	SRR15584636	27752	C	T	0,999826	2021-08-05	United States
ORF7b_40_I	ORF7b	40	SRR15584636	27874	C	T	0,99958	2021-08-05	United States
ORF8_118_NA	ORF8	118	SRR15584636	28247	A	-GATTTC	0,936496	2021-08-05	United States
ORF8_119_V	ORF8	119	SRR15584636	28249	A	T	0,962963	2021-08-05	United States
ORF8_120_L	ORF8	120	SRR15584636	28253	C	A	0,99228	2021-08-05	United States
N_63_G	N	63	SRR15584636	28461	A	G	0,942842	2021-08-05	United States
N_203_M	N	203	SRR15584636	28881	G	T	0,99973	2021-08-05	United States
N_215_C	N	215	SRR15584636	28916	G	T	0,999232	2021-08-05	United States
N_377_Y	N	377	SRR15584636	29402	G	T	0,999655	2021-08-05	United States
ORF1ab_158_L	ORF1ab	158	SRR15584637	738	A	T	0,256118	2021-08-05	United States
ORF1ab_1306_S	ORF1ab	1306	SRR15584637	4181	G	T	0,999838	2021-08-05	United States
ORF1ab_1964_S	ORF1ab	1964	SRR15584637	6156	A	G	0,0673317	2021-08-05	United States
ORF1ab_2046_L	ORF1ab	2046	SRR15584637	6402	C	T	0,99943	2021-08-05	United States
ORF1ab_2287_S	ORF1ab	2287	SRR15584637	7124	C	T	1	2021-08-05	United States
ORF1ab_2554_V	ORF1ab	2554	SRR15584637	7926	C	T	0,781922	2021-08-05	United States
ORF1ab_2930_L	ORF1ab	2930	SRR15584637	9053	G	T	0,999681	2021-08-05	United States
ORF1ab_3255_I	ORF1ab	3255	SRR15584637	10029	C	T	1	2021-08-05	United States
ORF1ab_3603_NA	ORF1ab	3603	SRR15584637	11074	C	-T	0,0560043	2021-08-05	United States
ORF1ab_3646_A	ORF1ab	3646	SRR15584637	11201	A	G	0,999826	2021-08-05	United States
ORF1ab_183_V	ORF1ab	183	SRR15584637	14014	T	G	0,714426	2021-08-05	United States
ORF1ab_314_L	ORF1ab	314	SRR15584637	14408	C	T	0,999931	2021-08-05	United States
ORF1ab_662_S	ORF1ab	662	SRR15584637	15451	G	A	0,998267	2021-08-05	United States
ORF1ab_1000_L	ORF1ab	1000	SRR15584637	16466	C	T	0,999575	2021-08-05	United States
ORF1ab_1257_V	ORF1ab	1257	SRR15584637	17236	A	G	0,245936	2021-08-05	United States
ORF1ab_1918_V	ORF1ab	1918	SRR15584637	19220	C	T	0,999898	2021-08-05	United States
ORF1ab_2363_F	ORF1ab	2363	SRR15584637	20555	C	T	0,762099	2021-08-05	United States
S_19_R	S	19	SRR15584637	21618	C	G	1	2021-08-05	United States
S_142_D	S	142	SRR15584637	21987	G	A	0,872	2021-08-05	United States
S_156_NA	S	156	SRR15584637	22028	G	-AGTTCA	0,989756	2021-08-05	United States
S_452_R	S	452	SRR15584637	22917	T	G	1	2021-08-05	United States
S_478_K	S	478	SRR15584637	22995	C	A	1	2021-08-05	United States
S_614_G	S	614	SRR15584637	23403	A	G	0,999511	2021-08-05	United States
S_681_R	S	681	SRR15584637	23604	C	G	0,9992	2021-08-05	United States
S_950_N	S	950	SRR15584637	24410	G	A	0,995074	2021-08-05	United States
ORF3a_26_L	ORF3a	26	SRR15584637	25469	C	T	0,999885	2021-08-05	United States
M_82_T	M	82	SRR15584637	26767	T	C	0,999748	2021-08-05	United States
ORF7a_82_A	ORF7a	82	SRR15584637	27638	T	C	1	2021-08-05	United States
ORF7a_120_I	ORF7a	120	SRR15584637	27752	C	T	1	2021-08-05	United States
ORF7b_40_I	ORF7b	40	SRR15584637	27874	C	T	0,999804	2021-08-05	United States
ORF8_25_Y	ORF8	25	SRR15584637	27967	G	A	0,2518	2021-08-05	United States
ORF8_118_NA	ORF8	118	SRR15584637	28247	A	-GATTTC	0,926768	2021-08-05	United States
ORF8_120_L	ORF8	120	SRR15584637	28253	C	A	0,988964	2021-08-05	United States
N_63_G	N	63	SRR15584637	28461	A	G	0,991647	2021-08-05	United States
N_203_M	N	203	SRR15584637	28881	G	T	0,999484	2021-08-05	United States
N_215_C	N	215	SRR15584637	28916	G	T	0,999265	2021-08-05	United States
N_377_Y	N	377	SRR15584637	29402	G	T	0,999682	2021-08-05	United States
ORF1ab_83_NA	ORF1ab	83	SRR15584639	514	T	-GTTATG	0,0646926	2021-08-05	United States
ORF1ab_1306_S	ORF1ab	1306	SRR15584639	4181	G	T	0,999854	2021-08-05	United States
ORF1ab_2046_L	ORF1ab	2046	SRR15584639	6402	C	T	0,998937	2021-08-05	United States
ORF1ab_2125_Y	ORF1ab	2125	SRR15584639	6638	C	T	0,999767	2021-08-05	United States
ORF1ab_2287_S	ORF1ab	2287	SRR15584639	7124	C	T	1	2021-08-05	United States
ORF1ab_2554_V	ORF1ab	2554	SRR15584639	7926	C	T	0,999958	2021-08-05	United States
ORF1ab_2930_L	ORF1ab	2930	SRR15584639	9053	G	T	0,99981	2021-08-05	United States
ORF1ab_3255_I	ORF1ab	3255	SRR15584639	10029	C	T	0,99989	2021-08-05	United States
ORF1ab_3646_A	ORF1ab	3646	SRR15584639	11201	A	G	0,999697	2021-08-05	United States
ORF1ab_3956_T	ORF1ab	3956	SRR15584639	12131	G	A	0,99476	2021-08-05	United States
ORF1ab_183_V	ORF1ab	183	SRR15584639	14014	T	G	0,99996	2021-08-05	United States
ORF1ab_314_L	ORF1ab	314	SRR15584639	14408	C	T	0,99918	2021-08-05	United States
ORF1ab_662_S	ORF1ab	662	SRR15584639	15451	G	A	0,993099	2021-08-05	United States
ORF1ab_1000_L	ORF1ab	1000	SRR15584639	16466	C	T	0,99958	2021-08-05	United States
ORF1ab_1087_Y	ORF1ab	1087	SRR15584639	16726	C	T	0,999831	2021-08-05	United States
ORF1ab_1918_V	ORF1ab	1918	SRR15584639	19220	C	T	0,999849	2021-08-05	United States
S_19_R	S	19	SRR15584639	21618	C	G	1	2021-08-05	United States
S_142_D	S	142	SRR15584639	21987	G	A	0,709302	2021-08-05	United States
S_156_NA	S	156	SRR15584639	22028	G	-AGTTCA	0,995811	2021-08-05	United States
S_452_R	S	452	SRR15584639	22917	T	G	1	2021-08-05	United States
S_478_K	S	478	SRR15584639	22995	C	A	0,999418	2021-08-05	United States
S_614_G	S	614	SRR15584639	23403	A	G	0,999713	2021-08-05	United States
S_681_R	S	681	SRR15584639	23604	C	G	1	2021-08-05	United States
S_950_N	S	950	SRR15584639	24410	G	A	0,986063	2021-08-05	United States
ORF3a_26_L	ORF3a	26	SRR15584639	25469	C	T	0,999953	2021-08-05	United States
M_82_T	M	82	SRR15584639	26767	T	C	0,999789	2021-08-05	United States
ORF7a_82_A	ORF7a	82	SRR15584639	27638	T	C	1	2021-08-05	United States
ORF7a_120_I	ORF7a	120	SRR15584639	27752	C	T	1	2021-08-05	United States
ORF7b_40_I	ORF7b	40	SRR15584639	27874	C	T	0,99976	2021-08-05	United States
ORF8_60_F	ORF8	60	SRR15584639	28073	G	T	0,999831	2021-08-05	United States
ORF8_118_NA	ORF8	118	SRR15584639	28247	A	-GATTTC	0,921548	2021-08-05	United States
ORF8_119_V	ORF8	119	SRR15584639	28249	A	T	0,985222	2021-08-05	United States
ORF8_120_L	ORF8	120	SRR15584639	28253	C	A	0,995601	2021-08-05	United States
N_63_N	N	63	SRR15584639	28460	G	A	0,997745	2021-08-05	United States
N_63_G	N	63	SRR15584639	28461	A	G	0,99884	2021-08-05	United States
N_203_M	N	203	SRR15584639	28881	G	T	0,999844	2021-08-05	United States
N_215_C	N	215	SRR15584639	28916	G	T	0,999754	2021-08-05	United States
N_377_Y	N	377	SRR15584639	29402	G	T	1	2021-08-05	United States
ORF1ab_98_S	ORF1ab	98	SRR15584640	557	G	A	0,997644	2021-08-07	United States
ORF1ab_594_D	ORF1ab	594	SRR15584640	2045	A	G	0,998919	2021-08-07	United States
ORF1ab_1306_S	ORF1ab	1306	SRR15584640	4181	G	T	1	2021-08-07	United States
ORF1ab_2046_L	ORF1ab	2046	SRR15584640	6402	C	T	0,997909	2021-08-07	United States
ORF1ab_2287_S	ORF1ab	2287	SRR15584640	7124	C	T	0,998205	2021-08-07	United States
ORF1ab_2930_L	ORF1ab	2930	SRR15584640	9053	G	T	0,999734	2021-08-07	United States
ORF1ab_3255_I	ORF1ab	3255	SRR15584640	10029	C	T	0,999574	2021-08-07	United States
ORF1ab_3646_A	ORF1ab	3646	SRR15584640	11201	A	G	0,999866	2021-08-07	United States
ORF1ab_4104_S	ORF1ab	4104	SRR15584640	12575	G	T	0,0779072	2021-08-07	United States
ORF1ab_314_L	ORF1ab	314	SRR15584640	14408	C	T	0,997956	2021-08-07	United States
ORF1ab_662_S	ORF1ab	662	SRR15584640	15451	G	A	0,996542	2021-08-07	United States
ORF1ab_1000_L	ORF1ab	1000	SRR15584640	16466	C	T	0,999845	2021-08-07	United States
ORF1ab_1078_C	ORF1ab	1078	SRR15584640	16699	C	T	0,0586387	2021-08-07	United States
ORF1ab_1918_V	ORF1ab	1918	SRR15584640	19220	C	T	0,999872	2021-08-07	United States
ORF1ab_2635_H	ORF1ab	2635	SRR15584640	21372	G	T	0,987879	2021-08-07	United States
S_19_R	S	19	SRR15584640	21618	C	G	1	2021-08-07	United States
S_95_I	S	95	SRR15584640	21846	C	T	1	2021-08-07	United States
S_142_D	S	142	SRR15584640	21987	G	A	0,442857	2021-08-07	United States
S_156_NA	S	156	SRR15584640	22028	G	-AGTTCA	0,993192	2021-08-07	United States
S_452_R	S	452	SRR15584640	22917	T	G	0,998452	2021-08-07	United States
S_478_K	S	478	SRR15584640	22995	C	A	1	2021-08-07	United States
S_614_G	S	614	SRR15584640	23403	A	G	0,999954	2021-08-07	United States
S_681_R	S	681	SRR15584640	23604	C	G	0,998884	2021-08-07	United States
S_950_N	S	950	SRR15584640	24410	G	A	0,972688	2021-08-07	United States
ORF3a_26_L	ORF3a	26	SRR15584640	25469	C	T	0,99968	2021-08-07	United States
ORF3a_217_I	ORF3a	217	SRR15584640	26042	C	T	1	2021-08-07	United States
M_82_T	M	82	SRR15584640	26767	T	C	0,999785	2021-08-07	United States
ORF6_5_I	ORF6	5	SRR15584640	27214	G	A	0,0560259	2021-08-07	United States
ORF7a_71_I	ORF7a	71	SRR15584640	27604	G	A	1	2021-08-07	United States
ORF7a_82_A	ORF7a	82	SRR15584640	27638	T	C	1	2021-08-07	United States
ORF7a_120_I	ORF7a	120	SRR15584640	27752	C	T	0,999665	2021-08-07	United States
ORF7b_40_I	ORF7b	40	SRR15584640	27874	C	T	0,999569	2021-08-07	United States
ORF8_118_NA	ORF8	118	SRR15584640	28247	A	-GATTTC	0,904765	2021-08-07	United States
ORF8_120_L	ORF8	120	SRR15584640	28253	C	A	0,987654	2021-08-07	United States
N_63_G	N	63	SRR15584640	28461	A	G	0,985731	2021-08-07	United States
N_203_M	N	203	SRR15584640	28881	G	T	0,999711	2021-08-07	United States
N_215_C	N	215	SRR15584640	28916	G	T	0,999571	2021-08-07	United States
N_377_Y	N	377	SRR15584640	29402	G	T	0,99919	2021-08-07	United States
ORF1ab_1640_L	ORF1ab	1640	SRR15584641	5184	C	T	0,998962	2021-08-08	United States
ORF1ab_3209_V	ORF1ab	3209	SRR15584641	9891	C	T	0,999542	2021-08-08	United States
ORF1ab_3718_A	ORF1ab	3718	SRR15584641	11418	T	C	0,999869	2021-08-08	United States
ORF1ab_3750_I	ORF1ab	3750	SRR15584641	11514	C	T	0,999579	2021-08-08	United States
ORF1ab_314_L	ORF1ab	314	SRR15584641	14408	C	T	0,999136	2021-08-08	United States
ORF1ab_662_S	ORF1ab	662	SRR15584641	15451	G	A	0,997529	2021-08-08	United States
ORF1ab_1000_L	ORF1ab	1000	SRR15584641	16466	C	T	0,999784	2021-08-08	United States
S_19_R	S	19	SRR15584641	21618	C	G	0,999896	2021-08-08	United States
S_142_D	S	142	SRR15584641	21987	G	A	0,234472	2021-08-08	United States
S_156_NA	S	156	SRR15584641	22028	G	-AGTTCA	0,994823	2021-08-08	United States
S_222_V	S	222	SRR15584641	22227	C	T	0,999606	2021-08-08	United States
S_452_R	S	452	SRR15584641	22917	T	G	0,999272	2021-08-08	United States
S_478_K	S	478	SRR15584641	22995	C	A	0,999908	2021-08-08	United States
S_614_G	S	614	SRR15584641	23403	A	G	0,99983	2021-08-08	United States
S_681_R	S	681	SRR15584641	23604	C	G	1	2021-08-08	United States
S_950_N	S	950	SRR15584641	24410	G	A	0,895187	2021-08-08	United States
S_1074_S	S	1074	SRR15584641	24783	A	G	0,82346	2021-08-08	United States
S_1264_L	S	1264	SRR15584641	25352	G	T	0,869627	2021-08-08	United States
ORF3a_26_L	ORF3a	26	SRR15584641	25469	C	T	0,999788	2021-08-08	United States
M_82_T	M	82	SRR15584641	26767	T	C	0,999781	2021-08-08	United States
ORF6_48_N	ORF6	48	SRR15584641	27345	A	T	1	2021-08-08	United States
ORF7a_82_A	ORF7a	82	SRR15584641	27638	T	C	0,999597	2021-08-08	United States
ORF7a_120_I	ORF7a	120	SRR15584641	27752	C	T	0,999745	2021-08-08	United States
ORF8_118_NA	ORF8	118	SRR15584641	28247	A	-GATTTC	0,927313	2021-08-08	United States
ORF8_119_V	ORF8	119	SRR15584641	28249	A	T	0,990148	2021-08-08	United States
ORF8_120_L	ORF8	120	SRR15584641	28253	C	A	0,987229	2021-08-08	United States
N_63_G	N	63	SRR15584641	28461	A	G	0,940826	2021-08-08	United States
N_203_M	N	203	SRR15584641	28881	G	T	0,999468	2021-08-08	United States
N_362_I	N	362	SRR15584641	29358	C	T	0,979159	2021-08-08	United States
N_377_Y	N	377	SRR15584641	29402	G	T	0,999095	2021-08-08	United States
ORF1ab_261_N	ORF1ab	261	SRR15584642	1048	G	T	0,999615	2021-08-06	United States
ORF1ab_876_V	ORF1ab	876	SRR15584642	2892	C	T	0,939967	2021-08-06	United States
ORF1ab_1306_S	ORF1ab	1306	SRR15584642	4181	G	T	0,999696	2021-08-06	United States
ORF1ab_2046_L	ORF1ab	2046	SRR15584642	6402	C	T	0,998941	2021-08-06	United States
ORF1ab_2287_S	ORF1ab	2287	SRR15584642	7124	C	T	0,998988	2021-08-06	United States
ORF1ab_2930_L	ORF1ab	2930	SRR15584642	9053	G	T	0,999423	2021-08-06	United States
ORF1ab_3255_I	ORF1ab	3255	SRR15584642	10029	C	T	0,99996	2021-08-06	United States
ORF1ab_3646_A	ORF1ab	3646	SRR15584642	11201	A	G	0,999791	2021-08-06	United States
ORF1ab_3956_V	ORF1ab	3956	SRR15584642	12132	C	T	0,911964	2021-08-06	United States
ORF1ab_314_L	ORF1ab	314	SRR15584642	14408	C	T	0,999718	2021-08-06	United States
ORF1ab_662_S	ORF1ab	662	SRR15584642	15451	G	A	0,997316	2021-08-06	United States
ORF1ab_1000_L	ORF1ab	1000	SRR15584642	16466	C	T	0,999597	2021-08-06	United States
ORF1ab_1074_V	ORF1ab	1074	SRR15584642	16687	A	G	1	2021-08-06	United States
ORF1ab_1397_I	ORF1ab	1397	SRR15584642	17658	G	T	0,999625	2021-08-06	United States
ORF1ab_1570_S	ORF1ab	1570	SRR15584642	18175	C	T	0,174308	2021-08-06	United States
ORF1ab_1918_V	ORF1ab	1918	SRR15584642	19220	C	T	0,999804	2021-08-06	United States
ORF1ab_2172_NA	ORF1ab	2172	SRR15584642	19983	C	+T	0,0562628	2021-08-06	United States
S_19_R	S	19	SRR15584642	21618	C	G	1	2021-08-06	United States
S_142_D	S	142	SRR15584642	21987	G	A	0,646119	2021-08-06	United States
S_156_NA	S	156	SRR15584642	22028	G	-AGTTCA	0,98962	2021-08-06	United States
S_452_R	S	452	SRR15584642	22917	T	G	0,998755	2021-08-06	United States
S_478_K	S	478	SRR15584642	22995	C	A	1	2021-08-06	United States
S_614_G	S	614	SRR15584642	23403	A	G	0,999803	2021-08-06	United States
S_681_R	S	681	SRR15584642	23604	C	G	0,999903	2021-08-06	United States
S_950_N	S	950	SRR15584642	24410	G	A	0,984138	2021-08-06	United States
ORF3a_26_L	ORF3a	26	SRR15584642	25469	C	T	0,999956	2021-08-06	United States
ORF3a_238_Y	ORF3a	238	SRR15584642	26104	G	T	0,999918	2021-08-06	United States
M_82_T	M	82	SRR15584642	26767	T	C	0,999932	2021-08-06	United States
ORF7a_82_A	ORF7a	82	SRR15584642	27638	T	C	0,999145	2021-08-06	United States
ORF7a_120_I	ORF7a	120	SRR15584642	27752	C	T	1	2021-08-06	United States
ORF7b_40_I	ORF7b	40	SRR15584642	27874	C	T	0,999611	2021-08-06	United States
ORF8_118_NA	ORF8	118	SRR15584642	28247	A	-GATTTC	0,902179	2021-08-06	United States
ORF8_119_V	ORF8	119	SRR15584642	28249	A	T	0,968586	2021-08-06	United States
ORF8_120_L	ORF8	120	SRR15584642	28253	C	A	0,993662	2021-08-06	United States
N_63_G	N	63	SRR15584642	28461	A	G	0,976156	2021-08-06	United States
N_203_M	N	203	SRR15584642	28881	G	T	0,998311	2021-08-06	United States
N_215_C	N	215	SRR15584642	28916	G	T	0,999242	2021-08-06	United States
N_377_Y	N	377	SRR15584642	29402	G	T	0,998802	2021-08-06	United States
ORF1ab_1306_S	ORF1ab	1306	SRR15584644	4181	G	T	0,999719	2021-08-07	United States
ORF1ab_2046_L	ORF1ab	2046	SRR15584644	6402	C	T	0,999429	2021-08-07	United States
ORF1ab_2287_S	ORF1ab	2287	SRR15584644	7124	C	T	1	2021-08-07	United States
ORF1ab_2930_L	ORF1ab	2930	SRR15584644	9053	G	T	0,999578	2021-08-07	United States
ORF1ab_3255_I	ORF1ab	3255	SRR15584644	10029	C	T	1	2021-08-07	United States
ORF1ab_3646_A	ORF1ab	3646	SRR15584644	11201	A	G	0,999642	2021-08-07	United States
ORF1ab_3731_V	ORF1ab	3731	SRR15584644	11456	A	G	0,99988	2021-08-07	United States
ORF1ab_3904_I	ORF1ab	3904	SRR15584644	11976	C	T	0,999524	2021-08-07	United States
ORF1ab_4398_L	ORF1ab	4398	SRR15584644	13458	C	T	1	2021-08-07	United States
ORF1ab_314_L	ORF1ab	314	SRR15584644	14408	C	T	1	2021-08-07	United States
ORF1ab_662_S	ORF1ab	662	SRR15584644	15451	G	A	0,994401	2021-08-07	United States
ORF1ab_1000_L	ORF1ab	1000	SRR15584644	16466	C	T	1	2021-08-07	United States
ORF1ab_1918_V	ORF1ab	1918	SRR15584644	19220	C	T	0,999876	2021-08-07	United States
S_19_R	S	19	SRR15584644	21618	C	G	1	2021-08-07	United States
S_30_H	S	30	SRR15584644	21650	A	C	0,0584551	2021-08-07	United States
S_452_R	S	452	SRR15584644	22917	T	G	0,997567	2021-08-07	United States
S_478_K	S	478	SRR15584644	22995	C	A	1	2021-08-07	United States
S_614_G	S	614	SRR15584644	23403	A	G	0,999809	2021-08-07	United States
S_681_R	S	681	SRR15584644	23604	C	G	1	2021-08-07	United States
S_950_N	S	950	SRR15584644	24410	G	A	0,978509	2021-08-07	United States
ORF3a_26_L	ORF3a	26	SRR15584644	25469	C	T	1	2021-08-07	United States
M_82_T	M	82	SRR15584644	26767	T	C	0,999237	2021-08-07	United States
ORF7b_40_I	ORF7b	40	SRR15584644	27874	C	T	1	2021-08-07	United States
ORF8_27_L	ORF8	27	SRR15584644	27973	A	T	0,165803	2021-08-07	United States
ORF8_118_NA	ORF8	118	SRR15584644	28247	A	-GATTTC	0,924323	2021-08-07	United States
ORF8_120_L	ORF8	120	SRR15584644	28253	C	A	0,99287	2021-08-07	United States
N_63_G	N	63	SRR15584644	28461	A	G	0,961838	2021-08-07	United States
N_377_Y	N	377	SRR15584644	29402	G	T	1	2021-08-07	United States
ORF1ab_1306_S	ORF1ab	1306	SRR15584645	4181	G	T	0,999778	2021-08-09	United States
ORF1ab_2046_L	ORF1ab	2046	SRR15584645	6402	C	T	0,999491	2021-08-09	United States
ORF1ab_2287_S	ORF1ab	2287	SRR15584645	7124	C	T	0,999904	2021-08-09	United States
ORF1ab_2930_L	ORF1ab	2930	SRR15584645	9053	G	T	0,999502	2021-08-09	United States
ORF1ab_3255_I	ORF1ab	3255	SRR15584645	10029	C	T	0,999893	2021-08-09	United States
ORF1ab_3522_L	ORF1ab	3522	SRR15584645	10829	A	C	0,999785	2021-08-09	United States
ORF1ab_3646_A	ORF1ab	3646	SRR15584645	11201	A	G	0,99975	2021-08-09	United States
ORF1ab_3731_V	ORF1ab	3731	SRR15584645	11456	A	G	0,999616	2021-08-09	United States
ORF1ab_314_L	ORF1ab	314	SRR15584645	14408	C	T	0,999835	2021-08-09	United States
ORF1ab_662_S	ORF1ab	662	SRR15584645	15451	G	A	0,996853	2021-08-09	United States
ORF1ab_1000_L	ORF1ab	1000	SRR15584645	16466	C	T	0,999772	2021-08-09	United States
ORF1ab_1918_V	ORF1ab	1918	SRR15584645	19220	C	T	0,999705	2021-08-09	United States
S_19_R	S	19	SRR15584645	21618	C	G	0,999871	2021-08-09	United States
S_142_D	S	142	SRR15584645	21987	G	A	0,696133	2021-08-09	United States
S_156_NA	S	156	SRR15584645	22028	G	-AGTTCA	0,943973	2021-08-09	United States
S_452_R	S	452	SRR15584645	22917	T	G	0,999807	2021-08-09	United States
S_478_K	S	478	SRR15584645	22995	C	A	0,999905	2021-08-09	United States
S_614_G	S	614	SRR15584645	23403	A	G	0,999874	2021-08-09	United States
S_658_K	S	658	SRR15584645	23536	C	A	0,999924	2021-08-09	United States
S_681_R	S	681	SRR15584645	23604	C	G	1	2021-08-09	United States
S_950_N	S	950	SRR15584645	24410	G	A	0,961625	2021-08-09	United States
ORF3a_26_L	ORF3a	26	SRR15584645	25469	C	T	0,999874	2021-08-09	United States
M_82_T	M	82	SRR15584645	26767	T	C	0,999564	2021-08-09	United States
ORF7a_62_NA	ORF7a	62	SRR15584645	27578	A	-ATT	0,97357	2021-08-09	United States
ORF7a_82_A	ORF7a	82	SRR15584645	27638	T	C	1	2021-08-09	United States
ORF7a_120_I	ORF7a	120	SRR15584645	27752	C	T	1	2021-08-09	United States
ORF7b_40_I	ORF7b	40	SRR15584645	27874	C	T	0,999684	2021-08-09	United States
ORF8_118_NA	ORF8	118	SRR15584645	28247	A	-GATTTC	0,930801	2021-08-09	United States
ORF8_120_L	ORF8	120	SRR15584645	28253	C	A	0,996863	2021-08-09	United States
N_19_R	N	19	SRR15584645	28328	G	A	0,999834	2021-08-09	United States
N_63_G	N	63	SRR15584645	28461	A	G	0,969592	2021-08-09	United States
N_203_M	N	203	SRR15584645	28881	G	T	1	2021-08-09	United States
N_215_C	N	215	SRR15584645	28916	G	T	1	2021-08-09	United States
N_377_Y	N	377	SRR15584645	29402	G	T	1	2021-08-09	United States
ORF1ab_1306_S	ORF1ab	1306	SRR15584648	4181	G	T	1	2021-08-08	United States
ORF1ab_2046_L	ORF1ab	2046	SRR15584648	6402	C	T	0,999052	2021-08-08	United States
ORF1ab_2285_F	ORF1ab	2285	SRR15584648	7119	C	T	0,459815	2021-08-08	United States
ORF1ab_2287_S	ORF1ab	2287	SRR15584648	7124	C	T	0,996069	2021-08-08	United States
ORF1ab_2930_L	ORF1ab	2930	SRR15584648	9053	G	T	0,999281	2021-08-08	United States
ORF1ab_3255_I	ORF1ab	3255	SRR15584648	10029	C	T	0,999671	2021-08-08	United States
ORF1ab_3646_A	ORF1ab	3646	SRR15584648	11201	A	G	0,999624	2021-08-08	United States
ORF1ab_314_L	ORF1ab	314	SRR15584648	14408	C	T	1	2021-08-08	United States
ORF1ab_662_S	ORF1ab	662	SRR15584648	15451	G	A	0,99817	2021-08-08	United States
ORF1ab_1000_L	ORF1ab	1000	SRR15584648	16466	C	T	0,999884	2021-08-08	United States
ORF1ab_1257_V	ORF1ab	1257	SRR15584648	17236	A	G	0,999833	2021-08-08	United States
ORF1ab_1521_V	ORF1ab	1521	SRR15584648	18029	C	T	0,0574504	2021-08-08	United States
ORF1ab_1918_V	ORF1ab	1918	SRR15584648	19220	C	T	0,999636	2021-08-08	United States
S_19_R	S	19	SRR15584648	21618	C	G	0,999794	2021-08-08	United States
S_156_NA	S	156	SRR15584648	22028	G	-AGTTCA	0,995852	2021-08-08	United States
S_452_R	S	452	SRR15584648	22917	T	G	0,997608	2021-08-08	United States
S_478_K	S	478	SRR15584648	22995	C	A	1	2021-08-08	United States
S_614_G	S	614	SRR15584648	23403	A	G	0,999504	2021-08-08	United States
S_681_R	S	681	SRR15584648	23604	C	G	0,99943	2021-08-08	United States
S_950_N	S	950	SRR15584648	24410	G	A	0,934536	2021-08-08	United States
ORF3a_26_L	ORF3a	26	SRR15584648	25469	C	T	1	2021-08-08	United States
ORF3a_83_F	ORF3a	83	SRR15584648	25641	G	T	0,999886	2021-08-08	United States
M_82_T	M	82	SRR15584648	26767	T	C	0,999415	2021-08-08	United States
ORF7a_82_A	ORF7a	82	SRR15584648	27638	T	C	0,998618	2021-08-08	United States
ORF7a_120_I	ORF7a	120	SRR15584648	27752	C	T	0,999086	2021-08-08	United States
ORF7b_40_I	ORF7b	40	SRR15584648	27874	C	T	1	2021-08-08	United States
ORF8_118_NA	ORF8	118	SRR15584648	28247	A	-GATTTC	0,933354	2021-08-08	United States
ORF8_120_L	ORF8	120	SRR15584648	28253	C	A	0,983806	2021-08-08	United States
N_63_G	N	63	SRR15584648	28461	A	G	0,956183	2021-08-08	United States
N_168_S	N	168	SRR15584648	28775	C	T	0,985569	2021-08-08	United States
N_203_M	N	203	SRR15584648	28881	G	T	1	2021-08-08	United States
N_215_C	N	215	SRR15584648	28916	G	T	0,999784	2021-08-08	United States
N_377_Y	N	377	SRR15584648	29402	G	T	1	2021-08-08	United States
ORF1ab_1306_S	ORF1ab	1306	SRR15584649	4181	G	T	0,99966	2021-08-08	United States
ORF1ab_2046_L	ORF1ab	2046	SRR15584649	6402	C	T	0,999377	2021-08-08	United States
ORF1ab_2287_S	ORF1ab	2287	SRR15584649	7124	C	T	0,999771	2021-08-08	United States
ORF1ab_2554_V	ORF1ab	2554	SRR15584649	7926	C	T	0,99978	2021-08-08	United States
ORF1ab_2930_L	ORF1ab	2930	SRR15584649	9053	G	T	0,999133	2021-08-08	United States
ORF1ab_3255_I	ORF1ab	3255	SRR15584649	10029	C	T	0,999828	2021-08-08	United States
ORF1ab_3646_A	ORF1ab	3646	SRR15584649	11201	A	G	0,99954	2021-08-08	United States
ORF1ab_183_V	ORF1ab	183	SRR15584649	14014	T	G	0,999869	2021-08-08	United States
ORF1ab_314_L	ORF1ab	314	SRR15584649	14408	C	T	0,99963	2021-08-08	United States
ORF1ab_662_S	ORF1ab	662	SRR15584649	15451	G	A	0,998598	2021-08-08	United States
ORF1ab_1000_L	ORF1ab	1000	SRR15584649	16466	C	T	0,999882	2021-08-08	United States
ORF1ab_1918_V	ORF1ab	1918	SRR15584649	19220	C	T	0,999763	2021-08-08	United States
S_19_R	S	19	SRR15584649	21618	C	G	0,999876	2021-08-08	United States
S_142_D	S	142	SRR15584649	21987	G	A	0,658482	2021-08-08	United States
S_156_NA	S	156	SRR15584649	22028	G	-AGTTCA	0,996164	2021-08-08	United States
S_452_R	S	452	SRR15584649	22917	T	G	0,999218	2021-08-08	United States
S_478_K	S	478	SRR15584649	22995	C	A	0,99972	2021-08-08	United States
S_614_G	S	614	SRR15584649	23403	A	G	0,999712	2021-08-08	United States
S_681_R	S	681	SRR15584649	23604	C	G	0,999865	2021-08-08	United States
S_950_N	S	950	SRR15584649	24410	G	A	0,910609	2021-08-08	United States
ORF3a_26_L	ORF3a	26	SRR15584649	25469	C	T	1	2021-08-08	United States
M_82_T	M	82	SRR15584649	26767	T	C	1	2021-08-08	United States
ORF7a_82_A	ORF7a	82	SRR15584649	27638	T	C	0,999504	2021-08-08	United States
ORF7a_120_I	ORF7a	120	SRR15584649	27752	C	T	0,999935	2021-08-08	United States
ORF7b_40_I	ORF7b	40	SRR15584649	27874	C	T	0,99987	2021-08-08	United States
ORF8_118_NA	ORF8	118	SRR15584649	28247	A	-GATTTC	0,9528	2021-08-08	United States
ORF8_120_L	ORF8	120	SRR15584649	28253	C	A	0,985974	2021-08-08	United States
N_63_G	N	63	SRR15584649	28461	A	G	0,908579	2021-08-08	United States
N_203_M	N	203	SRR15584649	28881	G	T	0,999953	2021-08-08	United States
N_215_C	N	215	SRR15584649	28916	G	T	0,998869	2021-08-08	United States
N_377_Y	N	377	SRR15584649	29402	G	T	0,999272	2021-08-08	United States
ORF1ab_1306_S	ORF1ab	1306	SRR15584650	4181	G	T	0,999867	2021-08-08	United States
ORF1ab_2046_L	ORF1ab	2046	SRR15584650	6402	C	T	0,999424	2021-08-08	United States
ORF1ab_2287_S	ORF1ab	2287	SRR15584650	7124	C	T	1	2021-08-08	United States
ORF1ab_2930_L	ORF1ab	2930	SRR15584650	9053	G	T	1	2021-08-08	United States
ORF1ab_3255_I	ORF1ab	3255	SRR15584650	10029	C	T	0,999541	2021-08-08	United States
ORF1ab_3646_A	ORF1ab	3646	SRR15584650	11201	A	G	0,999866	2021-08-08	United States
ORF1ab_314_L	ORF1ab	314	SRR15584650	14408	C	T	0,999841	2021-08-08	United States
ORF1ab_662_S	ORF1ab	662	SRR15584650	15451	G	A	0,995457	2021-08-08	United States
ORF1ab_1000_L	ORF1ab	1000	SRR15584650	16466	C	T	1	2021-08-08	United States
ORF1ab_1228_L	ORF1ab	1228	SRR15584650	17149	G	T	0,99747	2021-08-08	United States
ORF1ab_1257_V	ORF1ab	1257	SRR15584650	17236	A	G	0,999939	2021-08-08	United States
ORF1ab_1918_V	ORF1ab	1918	SRR15584650	19220	C	T	0,999808	2021-08-08	United States
S_19_R	S	19	SRR15584650	21618	C	G	1	2021-08-08	United States
S_30_H	S	30	SRR15584650	21650	A	C	0,26	2021-08-08	United States
S_452_R	S	452	SRR15584650	22917	T	G	1	2021-08-08	United States
S_478_K	S	478	SRR15584650	22995	C	A	1	2021-08-08	United States
S_614_G	S	614	SRR15584650	23403	A	G	0,999935	2021-08-08	United States
S_681_R	S	681	SRR15584650	23604	C	G	1	2021-08-08	United States
S_950_N	S	950	SRR15584650	24410	G	A	0,979759	2021-08-08	United States
ORF3a_26_L	ORF3a	26	SRR15584650	25469	C	T	0,999836	2021-08-08	United States
M_82_T	M	82	SRR15584650	26767	T	C	0,999742	2021-08-08	United States
ORF7b_40_I	ORF7b	40	SRR15584650	27874	C	T	1	2021-08-08	United States
ORF8_118_NA	ORF8	118	SRR15584650	28247	A	-GATTTC	0,91132	2021-08-08	United States
ORF8_120_L	ORF8	120	SRR15584650	28253	C	A	0,995316	2021-08-08	United States
N_63_G	N	63	SRR15584650	28461	A	G	0,948482	2021-08-08	United States
N_203_M	N	203	SRR15584650	28881	G	T	1	2021-08-08	United States
N_215_C	N	215	SRR15584650	28916	G	T	1	2021-08-08	United States
N_373_N	N	373	SRR15584650	29392	G	T	1	2021-08-08	United States
N_377_Y	N	377	SRR15584650	29402	G	T	1	2021-08-08	United States
ORF1ab_885_L	ORF1ab	885	SRR15584653	2919	C	T	0,998648	2021-08-09	United States
ORF1ab_1306_S	ORF1ab	1306	SRR15584653	4181	G	T	1	2021-08-09	United States
ORF1ab_2046_L	ORF1ab	2046	SRR15584653	6402	C	T	0,999149	2021-08-09	United States
ORF1ab_2287_S	ORF1ab	2287	SRR15584653	7124	C	T	1	2021-08-09	United States
ORF1ab_2930_L	ORF1ab	2930	SRR15584653	9053	G	T	1	2021-08-09	United States
ORF1ab_3255_I	ORF1ab	3255	SRR15584653	10029	C	T	0,999777	2021-08-09	United States
ORF1ab_3646_A	ORF1ab	3646	SRR15584653	11201	A	G	0,999651	2021-08-09	United States
ORF1ab_3731_V	ORF1ab	3731	SRR15584653	11456	A	G	1	2021-08-09	United States
ORF1ab_314_L	ORF1ab	314	SRR15584653	14408	C	T	0,999438	2021-08-09	United States
ORF1ab_662_S	ORF1ab	662	SRR15584653	15451	G	A	0,997351	2021-08-09	United States
ORF1ab_1000_L	ORF1ab	1000	SRR15584653	16466	C	T	1	2021-08-09	United States
ORF1ab_1918_V	ORF1ab	1918	SRR15584653	19220	C	T	0,999233	2021-08-09	United States
ORF1ab_2088_C	ORF1ab	2088	SRR15584653	19729	G	T	0,999416	2021-08-09	United States
S_19_R	S	19	SRR15584653	21618	C	G	1	2021-08-09	United States
S_156_NA	S	156	SRR15584653	22028	G	-AGTTCA	0,999426	2021-08-09	United States
S_452_R	S	452	SRR15584653	22917	T	G	0,999427	2021-08-09	United States
S_478_K	S	478	SRR15584653	22995	C	A	1	2021-08-09	United States
S_614_G	S	614	SRR15584653	23403	A	G	0,999836	2021-08-09	United States
S_681_R	S	681	SRR15584653	23604	C	G	1	2021-08-09	United States
S_950_N	S	950	SRR15584653	24410	G	A	0,979634	2021-08-09	United States
ORF3a_26_L	ORF3a	26	SRR15584653	25469	C	T	0,999409	2021-08-09	United States
ORF3a_253_P	ORF3a	253	SRR15584653	26149	T	C	0,998318	2021-08-09	United States
M_82_T	M	82	SRR15584653	26767	T	C	1	2021-08-09	United States
ORF7a_82_A	ORF7a	82	SRR15584653	27638	T	C	1	2021-08-09	United States
ORF7a_120_I	ORF7a	120	SRR15584653	27752	C	T	1	2021-08-09	United States
ORF7b_40_I	ORF7b	40	SRR15584653	27874	C	T	0,998954	2021-08-09	United States
ORF8_118_NA	ORF8	118	SRR15584653	28247	A	-GATTTC	0,954974	2021-08-09	United States
ORF8_120_L	ORF8	120	SRR15584653	28253	C	A	1	2021-08-09	United States
N_63_G	N	63	SRR15584653	28461	A	G	0,987609	2021-08-09	United States
N_70_K	N	70	SRR15584653	28481	C	A	0,999876	2021-08-09	United States
N_203_M	N	203	SRR15584653	28881	G	T	1	2021-08-09	United States
N_215_C	N	215	SRR15584653	28916	G	T	1	2021-08-09	United States
N_377_Y	N	377	SRR15584653	29402	G	T	1	2021-08-09	United States
ORF1ab_1127_Y	ORF1ab	1127	SRR15584655	3644	G	T	1	2021-08-08	United States
ORF1ab_1306_S	ORF1ab	1306	SRR15584655	4181	G	T	1	2021-08-08	United States
ORF1ab_2046_L	ORF1ab	2046	SRR15584655	6402	C	T	0,999232	2021-08-08	United States
ORF1ab_2287_S	ORF1ab	2287	SRR15584655	7124	C	T	0,999324	2021-08-08	United States
ORF1ab_2930_L	ORF1ab	2930	SRR15584655	9053	G	T	1	2021-08-08	United States
ORF1ab_3255_I	ORF1ab	3255	SRR15584655	10029	C	T	0,999843	2021-08-08	United States
ORF1ab_3646_A	ORF1ab	3646	SRR15584655	11201	A	G	0,999766	2021-08-08	United States
ORF1ab_3731_V	ORF1ab	3731	SRR15584655	11456	A	G	0,999741	2021-08-08	United States
ORF1ab_314_L	ORF1ab	314	SRR15584655	14408	C	T	1	2021-08-08	United States
ORF1ab_662_S	ORF1ab	662	SRR15584655	15451	G	A	0,998959	2021-08-08	United States
ORF1ab_1000_L	ORF1ab	1000	SRR15584655	16466	C	T	1	2021-08-08	United States
ORF1ab_1550_Y	ORF1ab	1550	SRR15584655	18115	C	T	1	2021-08-08	United States
ORF1ab_1918_V	ORF1ab	1918	SRR15584655	19220	C	T	0,999835	2021-08-08	United States
S_19_R	S	19	SRR15584655	21618	C	G	1	2021-08-08	United States
S_142_D	S	142	SRR15584655	21987	G	A	0,326984	2021-08-08	United States
S_156_NA	S	156	SRR15584655	22028	G	-AGTTCA	0,995763	2021-08-08	United States
S_452_R	S	452	SRR15584655	22917	T	G	0,998805	2021-08-08	United States
S_478_K	S	478	SRR15584655	22995	C	A	1	2021-08-08	United States
S_614_G	S	614	SRR15584655	23403	A	G	1	2021-08-08	United States
S_681_R	S	681	SRR15584655	23604	C	G	0,998141	2021-08-08	United States
S_950_N	S	950	SRR15584655	24410	G	A	0,838433	2021-08-08	United States
ORF3a_26_L	ORF3a	26	SRR15584655	25469	C	T	1	2021-08-08	United States
M_82_T	M	82	SRR15584655	26767	T	C	0,998793	2021-08-08	United States
ORF7a_82_A	ORF7a	82	SRR15584655	27638	T	C	0,998931	2021-08-08	United States
ORF7a_120_I	ORF7a	120	SRR15584655	27752	C	T	1	2021-08-08	United States
ORF7b_40_I	ORF7b	40	SRR15584655	27874	C	T	1	2021-08-08	United States
ORF8_118_NA	ORF8	118	SRR15584655	28247	A	-GATTTC	0,930953	2021-08-08	United States
ORF8_120_L	ORF8	120	SRR15584655	28253	C	A	0,98773	2021-08-08	United States
N_63_G	N	63	SRR15584655	28461	A	G	0,979984	2021-08-08	United States
N_203_M	N	203	SRR15584655	28881	G	T	1	2021-08-08	United States
N_215_C	N	215	SRR15584655	28916	G	T	1	2021-08-08	United States
N_377_Y	N	377	SRR15584655	29402	G	T	0,999374	2021-08-08	United States
ORF1ab_83_Y	ORF1ab	83	SRR15584656	512	C	T	0,997996	2021-08-07	United States
ORF1ab_1306_S	ORF1ab	1306	SRR15584656	4181	G	T	0,999656	2021-08-07	United States
ORF1ab_2046_L	ORF1ab	2046	SRR15584656	6402	C	T	0,999352	2021-08-07	United States
ORF1ab_2287_S	ORF1ab	2287	SRR15584656	7124	C	T	1	2021-08-07	United States
ORF1ab_2554_V	ORF1ab	2554	SRR15584656	7926	C	T	1	2021-08-07	United States
ORF1ab_2930_L	ORF1ab	2930	SRR15584656	9053	G	T	0,999484	2021-08-07	United States
ORF1ab_3255_I	ORF1ab	3255	SRR15584656	10029	C	T	1	2021-08-07	United States
ORF1ab_3646_A	ORF1ab	3646	SRR15584656	11201	A	G	0,999866	2021-08-07	United States
ORF1ab_151_N	ORF1ab	151	SRR15584656	13920	G	T	0,999478	2021-08-07	United States
ORF1ab_183_V	ORF1ab	183	SRR15584656	14014	T	G	1	2021-08-07	United States
ORF1ab_314_L	ORF1ab	314	SRR15584656	14408	C	T	0,999546	2021-08-07	United States
ORF1ab_662_S	ORF1ab	662	SRR15584656	15451	G	A	0,997873	2021-08-07	United States
ORF1ab_1000_L	ORF1ab	1000	SRR15584656	16466	C	T	1	2021-08-07	United States
ORF1ab_1918_V	ORF1ab	1918	SRR15584656	19220	C	T	0,999908	2021-08-07	United States
S_19_R	S	19	SRR15584656	21618	C	G	1	2021-08-07	United States
S_30_H	S	30	SRR15584656	21650	A	C	0,0805439	2021-08-07	United States
S_156_NA	S	156	SRR15584656	22028	G	-AGTTCA	0,996279	2021-08-07	United States
S_452_R	S	452	SRR15584656	22917	T	G	1	2021-08-07	United States
S_478_K	S	478	SRR15584656	22995	C	A	1	2021-08-07	United States
S_614_G	S	614	SRR15584656	23403	A	G	0,999926	2021-08-07	United States
S_681_R	S	681	SRR15584656	23604	C	G	1	2021-08-07	United States
S_950_N	S	950	SRR15584656	24410	G	A	0,992864	2021-08-07	United States
ORF3a_26_L	ORF3a	26	SRR15584656	25469	C	T	0,999708	2021-08-07	United States
M_82_T	M	82	SRR15584656	26767	T	C	0,99987	2021-08-07	United States
ORF7a_120_I	ORF7a	120	SRR15584656	27752	C	T	1	2021-08-07	United States
ORF7b_40_I	ORF7b	40	SRR15584656	27874	C	T	0,999501	2021-08-07	United States
ORF8_118_NA	ORF8	118	SRR15584656	28247	A	-GATTTC	0,904616	2021-08-07	United States
ORF8_120_L	ORF8	120	SRR15584656	28253	C	A	0,997845	2021-08-07	United States
N_63_G	N	63	SRR15584656	28461	A	G	0,995798	2021-08-07	United States
N_203_M	N	203	SRR15584656	28881	G	T	1	2021-08-07	United States
N_215_C	N	215	SRR15584656	28916	G	T	0,998264	2021-08-07	United States
N_377_Y	N	377	SRR15584656	29402	G	T	0,995122	2021-08-07	United States
ORF1ab_309_L	ORF1ab	309	SRR15584657	1191	C	T	0,999901	2021-08-07	United States
ORF1ab_1640_L	ORF1ab	1640	SRR15584657	5184	C	T	0,999588	2021-08-07	United States
ORF1ab_1874_I	ORF1ab	1874	SRR15584657	5886	C	T	0,999651	2021-08-07	United States
ORF1ab_3209_V	ORF1ab	3209	SRR15584657	9891	C	T	0,999654	2021-08-07	United States
ORF1ab_3718_A	ORF1ab	3718	SRR15584657	11418	T	C	0,999834	2021-08-07	United States
ORF1ab_314_L	ORF1ab	314	SRR15584657	14408	C	T	0,999729	2021-08-07	United States
ORF1ab_662_S	ORF1ab	662	SRR15584657	15451	G	A	0,998194	2021-08-07	United States
ORF1ab_1000_L	ORF1ab	1000	SRR15584657	16466	C	T	0,999925	2021-08-07	United States
ORF1ab_1570_L	ORF1ab	1570	SRR15584657	18176	C	T	0,99967	2021-08-07	United States
ORF1ab_1898_F	ORF1ab	1898	SRR15584657	19160	C	T	0,999879	2021-08-07	United States
S_19_R	S	19	SRR15584657	21618	C	G	0,999743	2021-08-07	United States
S_142_D	S	142	SRR15584657	21987	G	A	0,609514	2021-08-07	United States
S_156_NA	S	156	SRR15584657	22028	G	-AGTTCA	0,994099	2021-08-07	United States
S_452_R	S	452	SRR15584657	22917	T	G	0,99956	2021-08-07	United States
S_478_K	S	478	SRR15584657	22995	C	A	0,999804	2021-08-07	United States
S_614_G	S	614	SRR15584657	23403	A	G	0,999803	2021-08-07	United States
S_681_R	S	681	SRR15584657	23604	C	G	0,99993	2021-08-07	United States
S_950_N	S	950	SRR15584657	24410	G	A	0,885214	2021-08-07	United States
ORF3a_26_L	ORF3a	26	SRR15584657	25469	C	T	0,999768	2021-08-07	United States
M_82_T	M	82	SRR15584657	26767	T	C	0,999771	2021-08-07	United States
ORF7a_82_A	ORF7a	82	SRR15584657	27638	T	C	0,999809	2021-08-07	United States
ORF7a_116_F	ORF7a	116	SRR15584657	27739	C	T	0,999803	2021-08-07	United States
ORF7a_120_I	ORF7a	120	SRR15584657	27752	C	T	0,999858	2021-08-07	United States
ORF8_36_L	ORF8	36	SRR15584657	28000	C	T	0,998667	2021-08-07	United States
ORF8_118_NA	ORF8	118	SRR15584657	28247	A	-GATTTC	0,938624	2021-08-07	United States
ORF8_120_L	ORF8	120	SRR15584657	28253	C	A	0,995904	2021-08-07	United States
N_63_G	N	63	SRR15584657	28461	A	G	0,956316	2021-08-07	United States
N_203_M	N	203	SRR15584657	28881	G	T	0,999769	2021-08-07	United States
N_377_Y	N	377	SRR15584657	29402	G	T	0,999319	2021-08-07	United States
ORF1ab_484_A	ORF1ab	484	SRR15584658	1715	A	G	0,130376	2021-08-07	United States
ORF1ab_1306_S	ORF1ab	1306	SRR15584658	4181	G	T	0,999586	2021-08-07	United States
ORF1ab_2046_L	ORF1ab	2046	SRR15584658	6402	C	T	0,999267	2021-08-07	United States
ORF1ab_2287_S	ORF1ab	2287	SRR15584658	7124	C	T	1	2021-08-07	United States
ORF1ab_2930_L	ORF1ab	2930	SRR15584658	9053	G	T	0,999661	2021-08-07	United States
ORF1ab_3255_I	ORF1ab	3255	SRR15584658	10029	C	T	1	2021-08-07	United States
ORF1ab_3646_A	ORF1ab	3646	SRR15584658	11201	A	G	0,999822	2021-08-07	United States
ORF1ab_314_L	ORF1ab	314	SRR15584658	14408	C	T	0,999669	2021-08-07	United States
ORF1ab_662_S	ORF1ab	662	SRR15584658	15451	G	A	0,996677	2021-08-07	United States
ORF1ab_1000_L	ORF1ab	1000	SRR15584658	16466	C	T	1	2021-08-07	United States
ORF1ab_1659_K	ORF1ab	1659	SRR15584658	18443	G	A	0,21165	2021-08-07	United States
ORF1ab_1918_V	ORF1ab	1918	SRR15584658	19220	C	T	0,999857	2021-08-07	United States
S_19_R	S	19	SRR15584658	21618	C	G	1	2021-08-07	United States
S_20_I	S	20	SRR15584658	21621	C	T	1	2021-08-07	United States
S_95_I	S	95	SRR15584658	21846	C	T	1	2021-08-07	United States
S_142_D	S	142	SRR15584658	21987	G	A	0,957983	2021-08-07	United States
S_156_NA	S	156	SRR15584658	22028	G	-AGTTCA	0,998464	2021-08-07	United States
S_452_R	S	452	SRR15584658	22917	T	G	1	2021-08-07	United States
S_478_K	S	478	SRR15584658	22995	C	A	1	2021-08-07	United States
S_614_G	S	614	SRR15584658	23403	A	G	0,99979	2021-08-07	United States
S_681_R	S	681	SRR15584658	23604	C	G	1	2021-08-07	United States
S_950_N	S	950	SRR15584658	24410	G	A	0,99288	2021-08-07	United States
ORF3a_26_L	ORF3a	26	SRR15584658	25469	C	T	0,99968	2021-08-07	United States
M_82_T	M	82	SRR15584658	26767	T	C	0,999747	2021-08-07	United States
ORF6_46_V	ORF6	46	SRR15584658	27338	A	T	1	2021-08-07	United States
ORF7a_120_I	ORF7a	120	SRR15584658	27752	C	T	1	2021-08-07	United States
ORF7b_40_I	ORF7b	40	SRR15584658	27874	C	T	0,999456	2021-08-07	United States
ORF8_118_NA	ORF8	118	SRR15584658	28247	A	-GATTTC	0,924008	2021-08-07	United States
ORF8_119_V	ORF8	119	SRR15584658	28249	A	T	0,942029	2021-08-07	United States
ORF8_120_L	ORF8	120	SRR15584658	28253	C	A	0,989082	2021-08-07	United States
N_63_G	N	63	SRR15584658	28461	A	G	0,974869	2021-08-07	United States
N_203_M	N	203	SRR15584658	28881	G	T	1	2021-08-07	United States
N_215_C	N	215	SRR15584658	28916	G	T	1	2021-08-07	United States
N_377_Y	N	377	SRR15584658	29402	G	T	1	2021-08-07	United States
ORF1ab_669_N	ORF1ab	669	SRR15584660	2272	G	T	0,999825	2021-08-09	United States
ORF1ab_1306_S	ORF1ab	1306	SRR15584660	4181	G	T	0,999893	2021-08-09	United States
ORF1ab_1826_D	ORF1ab	1826	SRR15584660	5743	G	C	0,0514847	2021-08-09	United States
ORF1ab_1827_H	ORF1ab	1827	SRR15584660	5744	T	C	0,0515357	2021-08-09	United States
ORF1ab_2046_L	ORF1ab	2046	SRR15584660	6402	C	T	0,999575	2021-08-09	United States
ORF1ab_2125_Y	ORF1ab	2125	SRR15584660	6638	C	T	1	2021-08-09	United States
ORF1ab_2287_S	ORF1ab	2287	SRR15584660	7124	C	T	0,999801	2021-08-09	United States
ORF1ab_2554_V	ORF1ab	2554	SRR15584660	7926	C	T	0,999898	2021-08-09	United States
ORF1ab_2930_L	ORF1ab	2930	SRR15584660	9053	G	T	0,99974	2021-08-09	United States
ORF1ab_3255_I	ORF1ab	3255	SRR15584660	10029	C	T	0,999815	2021-08-09	United States
ORF1ab_3603_NA	ORF1ab	3603	SRR15584660	11074	C	-T	0,0515233	2021-08-09	United States
ORF1ab_3646_A	ORF1ab	3646	SRR15584660	11201	A	G	0,999741	2021-08-09	United States
ORF1ab_3829_F	ORF1ab	3829	SRR15584660	11750	C	T	0,955915	2021-08-09	United States
ORF1ab_4338_S	ORF1ab	4338	SRR15584660	13278	A	G	1	2021-08-09	United States
ORF1ab_183_V	ORF1ab	183	SRR15584660	14014	T	G	0,999864	2021-08-09	United States
ORF1ab_314_L	ORF1ab	314	SRR15584660	14408	C	T	1	2021-08-09	United States
ORF1ab_662_S	ORF1ab	662	SRR15584660	15451	G	A	0,998563	2021-08-09	United States
ORF1ab_1000_L	ORF1ab	1000	SRR15584660	16466	C	T	0,999852	2021-08-09	United States
ORF1ab_1087_Y	ORF1ab	1087	SRR15584660	16726	C	T	0,999832	2021-08-09	United States
ORF1ab_1918_V	ORF1ab	1918	SRR15584660	19220	C	T	0,999743	2021-08-09	United States
S_19_R	S	19	SRR15584660	21618	C	G	1	2021-08-09	United States
S_142_D	S	142	SRR15584660	21987	G	A	0,628521	2021-08-09	United States
S_156_NA	S	156	SRR15584660	22028	G	-AGTTCA	0,995966	2021-08-09	United States
S_452_R	S	452	SRR15584660	22917	T	G	0,999565	2021-08-09	United States
S_478_K	S	478	SRR15584660	22995	C	A	0,999547	2021-08-09	United States
S_614_G	S	614	SRR15584660	23403	A	G	0,999608	2021-08-09	United States
S_681_R	S	681	SRR15584660	23604	C	G	1	2021-08-09	United States
S_950_N	S	950	SRR15584660	24410	G	A	0,904986	2021-08-09	United States
ORF3a_26_L	ORF3a	26	SRR15584660	25469	C	T	0,999328	2021-08-09	United States
M_82_T	M	82	SRR15584660	26767	T	C	0,999737	2021-08-09	United States
ORF7a_82_A	ORF7a	82	SRR15584660	27638	T	C	0,999927	2021-08-09	United States
ORF7a_120_I	ORF7a	120	SRR15584660	27752	C	T	0,999932	2021-08-09	United States
ORF7b_40_I	ORF7b	40	SRR15584660	27874	C	T	1	2021-08-09	United States
ORF8_60_F	ORF8	60	SRR15584660	28073	G	T	0,999795	2021-08-09	United States
ORF8_118_NA	ORF8	118	SRR15584660	28247	A	-GATTTC	0,929347	2021-08-09	United States
ORF8_120_L	ORF8	120	SRR15584660	28253	C	A	1	2021-08-09	United States
N_63_G	N	63	SRR15584660	28461	A	G	0,955409	2021-08-09	United States
N_203_M	N	203	SRR15584660	28881	G	T	0,999888	2021-08-09	United States
N_215_C	N	215	SRR15584660	28916	G	T	0,999634	2021-08-09	United States
N_377_Y	N	377	SRR15584660	29402	G	T	0,999383	2021-08-09	United States
ORF1ab_1306_S	ORF1ab	1306	SRR15584662	4181	G	T	0,99987	2021-08-09	United States
ORF1ab_1826_D	ORF1ab	1826	SRR15584662	5743	G	C	0,0567738	2021-08-09	United States
ORF1ab_1827_H	ORF1ab	1827	SRR15584662	5744	T	C	0,056753	2021-08-09	United States
ORF1ab_2046_L	ORF1ab	2046	SRR15584662	6402	C	T	0,999212	2021-08-09	United States
ORF1ab_2287_S	ORF1ab	2287	SRR15584662	7124	C	T	1	2021-08-09	United States
ORF1ab_2930_L	ORF1ab	2930	SRR15584662	9053	G	T	1	2021-08-09	United States
ORF1ab_3255_I	ORF1ab	3255	SRR15584662	10029	C	T	1	2021-08-09	United States
ORF1ab_3646_A	ORF1ab	3646	SRR15584662	11201	A	G	0,999423	2021-08-09	United States
ORF1ab_314_L	ORF1ab	314	SRR15584662	14408	C	T	1	2021-08-09	United States
ORF1ab_662_S	ORF1ab	662	SRR15584662	15451	G	A	0,996424	2021-08-09	United States
ORF1ab_1000_L	ORF1ab	1000	SRR15584662	16466	C	T	0,999724	2021-08-09	United States
ORF1ab_1257_V	ORF1ab	1257	SRR15584662	17236	A	G	1	2021-08-09	United States
ORF1ab_1918_V	ORF1ab	1918	SRR15584662	19220	C	T	0,999838	2021-08-09	United States
S_19_R	S	19	SRR15584662	21618	C	G	1	2021-08-09	United States
S_25_S	S	25	SRR15584662	21635	C	T	0,303254	2021-08-09	United States
S_156_NA	S	156	SRR15584662	22028	G	-AGTTCA	0,99842	2021-08-09	United States
S_452_R	S	452	SRR15584662	22917	T	G	1	2021-08-09	United States
S_478_K	S	478	SRR15584662	22995	C	A	1	2021-08-09	United States
S_614_G	S	614	SRR15584662	23403	A	G	1	2021-08-09	United States
S_681_R	S	681	SRR15584662	23604	C	G	1	2021-08-09	United States
S_950_N	S	950	SRR15584662	24410	G	A	0,941414	2021-08-09	United States
ORF3a_26_L	ORF3a	26	SRR15584662	25469	C	T	1	2021-08-09	United States
ORF3a_165_F	ORF3a	165	SRR15584662	25886	C	T	0,999714	2021-08-09	United States
M_82_T	M	82	SRR15584662	26767	T	C	1	2021-08-09	United States
ORF7a_82_A	ORF7a	82	SRR15584662	27638	T	C	0,999201	2021-08-09	United States
ORF7a_120_I	ORF7a	120	SRR15584662	27752	C	T	0,99985	2021-08-09	United States
ORF7b_40_I	ORF7b	40	SRR15584662	27874	C	T	1	2021-08-09	United States
ORF8_26_I	ORF8	26	SRR15584662	27970	C	T	0,326822	2021-08-09	United States
ORF8_118_NA	ORF8	118	SRR15584662	28247	A	-GATTTC	0,93132	2021-08-09	United States
ORF8_120_L	ORF8	120	SRR15584662	28253	C	A	0,987842	2021-08-09	United States
N_63_G	N	63	SRR15584662	28461	A	G	0,934244	2021-08-09	United States
N_203_M	N	203	SRR15584662	28881	G	T	1	2021-08-09	United States
N_215_C	N	215	SRR15584662	28916	G	T	0,9998	2021-08-09	United States
N_377_Y	N	377	SRR15584662	29402	G	T	0,998766	2021-08-09	United States
ORF1ab_1306_S	ORF1ab	1306	SRR15584663	4181	G	T	0,999859	2021-08-09	United States
ORF1ab_2046_L	ORF1ab	2046	SRR15584663	6402	C	T	0,999654	2021-08-09	United States
ORF1ab_2287_S	ORF1ab	2287	SRR15584663	7124	C	T	0,999631	2021-08-09	United States
ORF1ab_2554_V	ORF1ab	2554	SRR15584663	7926	C	T	0,999958	2021-08-09	United States
ORF1ab_2930_L	ORF1ab	2930	SRR15584663	9053	G	T	0,999506	2021-08-09	United States
ORF1ab_3255_I	ORF1ab	3255	SRR15584663	10029	C	T	0,999941	2021-08-09	United States
ORF1ab_3646_A	ORF1ab	3646	SRR15584663	11201	A	G	0,999743	2021-08-09	United States
ORF1ab_3885_F	ORF1ab	3885	SRR15584663	11919	C	T	0,999962	2021-08-09	United States
ORF1ab_183_V	ORF1ab	183	SRR15584663	14014	T	G	0,999962	2021-08-09	United States
ORF1ab_314_L	ORF1ab	314	SRR15584663	14408	C	T	0,999803	2021-08-09	United States
ORF1ab_662_S	ORF1ab	662	SRR15584663	15451	G	A	0,998083	2021-08-09	United States
ORF1ab_1000_L	ORF1ab	1000	SRR15584663	16466	C	T	0,999639	2021-08-09	United States
ORF1ab_1918_V	ORF1ab	1918	SRR15584663	19220	C	T	0,999913	2021-08-09	United States
ORF1ab_2425_K	ORF1ab	2425	SRR15584663	20740	C	A	0,999793	2021-08-09	United States
S_3_NA	S	3	SRR15584663	21569	G	+T	0,118649	2021-08-09	United States
S_5_F	S	5	SRR15584663	21575	C	T	1	2021-08-09	United States
S_19_R	S	19	SRR15584663	21618	C	G	1	2021-08-09	United States
S_142_D	S	142	SRR15584663	21987	G	A	0,848	2021-08-09	United States
S_156_NA	S	156	SRR15584663	22028	G	-AGTTCA	0,997081	2021-08-09	United States
S_452_R	S	452	SRR15584663	22917	T	G	0,999584	2021-08-09	United States
S_478_K	S	478	SRR15584663	22995	C	A	0,999577	2021-08-09	United States
S_614_G	S	614	SRR15584663	23403	A	G	0,99992	2021-08-09	United States
S_681_R	S	681	SRR15584663	23604	C	G	0,998333	2021-08-09	United States
S_950_N	S	950	SRR15584663	24410	G	A	0,987176	2021-08-09	United States
ORF3a_26_L	ORF3a	26	SRR15584663	25469	C	T	1	2021-08-09	United States
ORF3a_50_I	ORF3a	50	SRR15584663	25540	G	A	0,999409	2021-08-09	United States
M_82_T	M	82	SRR15584663	26767	T	C	0,999884	2021-08-09	United States
ORF7a_82_A	ORF7a	82	SRR15584663	27638	T	C	1	2021-08-09	United States
ORF7a_120_I	ORF7a	120	SRR15584663	27752	C	T	1	2021-08-09	United States
ORF7b_40_I	ORF7b	40	SRR15584663	27874	C	T	0,999776	2021-08-09	United States
ORF8_118_NA	ORF8	118	SRR15584663	28247	A	-GATTTC	0,916596	2021-08-09	United States
ORF8_120_L	ORF8	120	SRR15584663	28253	C	A	0,951671	2021-08-09	United States
N_63_G	N	63	SRR15584663	28461	A	G	0,98641	2021-08-09	United States
N_203_M	N	203	SRR15584663	28881	G	T	1	2021-08-09	United States
N_215_C	N	215	SRR15584663	28916	G	T	0,999804	2021-08-09	United States
N_377_Y	N	377	SRR15584663	29402	G	T	0,999118	2021-08-09	United States
ORF1ab_309_L	ORF1ab	309	SRR15584664	1191	C	T	1	2021-08-09	United States
ORF1ab_569_T	ORF1ab	569	SRR15584664	1971	T	C	0,999948	2021-08-09	United States
ORF1ab_661_S	ORF1ab	661	SRR15584664	2246	G	A	0,0696092	2021-08-09	United States
ORF1ab_1640_L	ORF1ab	1640	SRR15584664	5184	C	T	0,99885	2021-08-09	United States
ORF1ab_1655_N	ORF1ab	1655	SRR15584664	5230	G	T	1	2021-08-09	United States
ORF1ab_3209_V	ORF1ab	3209	SRR15584664	9891	C	T	0,999337	2021-08-09	United States
ORF1ab_3718_A	ORF1ab	3718	SRR15584664	11418	T	C	1	2021-08-09	United States
ORF1ab_247_R	ORF1ab	247	SRR15584664	14207	A	G	0,999891	2021-08-09	United States
ORF1ab_314_L	ORF1ab	314	SRR15584664	14408	C	T	0,99803	2021-08-09	United States
ORF1ab_662_S	ORF1ab	662	SRR15584664	15451	G	A	0,999353	2021-08-09	United States
ORF1ab_1000_L	ORF1ab	1000	SRR15584664	16466	C	T	0,999722	2021-08-09	United States
ORF1ab_1570_L	ORF1ab	1570	SRR15584664	18176	C	T	1	2021-08-09	United States
S_19_R	S	19	SRR15584664	21618	C	G	1	2021-08-09	United States
S_156_NA	S	156	SRR15584664	22028	G	-AGTTCA	0,985222	2021-08-09	United States
S_209_NA	S	209	SRR15584664	22188	C	-TAT	0,955663	2021-08-09	United States
S_452_R	S	452	SRR15584664	22917	T	G	1	2021-08-09	United States
S_478_K	S	478	SRR15584664	22995	C	A	1	2021-08-09	United States
S_614_G	S	614	SRR15584664	23403	A	G	1	2021-08-09	United States
S_681_R	S	681	SRR15584664	23604	C	G	1	2021-08-09	United States
S_950_N	S	950	SRR15584664	24410	G	A	0,933118	2021-08-09	United States
ORF3a_26_L	ORF3a	26	SRR15584664	25469	C	T	1	2021-08-09	United States
M_82_T	M	82	SRR15584664	26767	T	C	1	2021-08-09	United States
ORF7a_82_A	ORF7a	82	SRR15584664	27638	T	C	1	2021-08-09	United States
ORF7a_116_F	ORF7a	116	SRR15584664	27739	C	T	1	2021-08-09	United States
ORF7a_120_I	ORF7a	120	SRR15584664	27752	C	T	0,999808	2021-08-09	United States
ORF8_118_NA	ORF8	118	SRR15584664	28247	A	-GATTTC	0,925398	2021-08-09	United States
ORF8_120_L	ORF8	120	SRR15584664	28253	C	A	0,991228	2021-08-09	United States
N_63_G	N	63	SRR15584664	28461	A	G	0,92893	2021-08-09	United States
N_203_M	N	203	SRR15584664	28881	G	T	0,999569	2021-08-09	United States
N_377_Y	N	377	SRR15584664	29402	G	T	1	2021-08-09	United States
ORF1ab_360_S	ORF1ab	360	SRR15584665	1344	T	C	0,999731	2021-08-09	United States
ORF1ab_1001_I	ORF1ab	1001	SRR15584665	3267	C	T	0,994663	2021-08-09	United States
ORF1ab_1306_S	ORF1ab	1306	SRR15584665	4181	G	T	1	2021-08-09	United States
ORF1ab_1834_A	ORF1ab	1834	SRR15584665	5766	G	C	0,0506212	2021-08-09	United States
ORF1ab_2046_L	ORF1ab	2046	SRR15584665	6402	C	T	0,996724	2021-08-09	United States
ORF1ab_2125_Y	ORF1ab	2125	SRR15584665	6638	C	T	0,999519	2021-08-09	United States
ORF1ab_2134_S	ORF1ab	2134	SRR15584665	6665	C	T	0,056461	2021-08-09	United States
ORF1ab_2287_S	ORF1ab	2287	SRR15584665	7124	C	T	1	2021-08-09	United States
ORF1ab_2554_V	ORF1ab	2554	SRR15584665	7926	C	T	1	2021-08-09	United States
ORF1ab_2622_N	ORF1ab	2622	SRR15584665	8131	G	T	0,999098	2021-08-09	United States
ORF1ab_2930_L	ORF1ab	2930	SRR15584665	9053	G	T	0,998865	2021-08-09	United States
ORF1ab_3255_I	ORF1ab	3255	SRR15584665	10029	C	T	0,999406	2021-08-09	United States
ORF1ab_3602_NA	ORF1ab	3602	SRR15584665	11071	G	+T	0,166617	2021-08-09	United States
ORF1ab_3603_NA	ORF1ab	3603	SRR15584665	11073	T	-C	0,0999341	2021-08-09	United States
ORF1ab_3646_A	ORF1ab	3646	SRR15584665	11201	A	G	0,997834	2021-08-09	United States
ORF1ab_183_V	ORF1ab	183	SRR15584665	14014	T	G	0,999753	2021-08-09	United States
ORF1ab_314_L	ORF1ab	314	SRR15584665	14408	C	T	1	2021-08-09	United States
ORF1ab_662_S	ORF1ab	662	SRR15584665	15451	G	A	0,995152	2021-08-09	United States
ORF1ab_1000_L	ORF1ab	1000	SRR15584665	16466	C	T	0,99934	2021-08-09	United States
ORF1ab_1087_Y	ORF1ab	1087	SRR15584665	16726	C	T	0,999767	2021-08-09	United States
ORF1ab_1918_V	ORF1ab	1918	SRR15584665	19220	C	T	0,999214	2021-08-09	United States
S_19_R	S	19	SRR15584665	21618	C	G	0,999036	2021-08-09	United States
S_156_NA	S	156	SRR15584665	22028	G	-AGTTCA	0,985217	2021-08-09	United States
S_452_R	S	452	SRR15584665	22917	T	G	1	2021-08-09	United States
S_478_K	S	478	SRR15584665	22995	C	A	1	2021-08-09	United States
S_614_G	S	614	SRR15584665	23403	A	G	0,999893	2021-08-09	United States
S_681_R	S	681	SRR15584665	23604	C	G	1	2021-08-09	United States
S_950_N	S	950	SRR15584665	24410	G	A	0,87584	2021-08-09	United States
ORF3a_26_L	ORF3a	26	SRR15584665	25469	C	T	1	2021-08-09	United States
M_82_T	M	82	SRR15584665	26767	T	C	1	2021-08-09	United States
ORF7a_64_S	ORF7a	64	SRR15584665	27583	G	T	1	2021-08-09	United States
ORF7a_82_A	ORF7a	82	SRR15584665	27638	T	C	1	2021-08-09	United States
ORF7a_120_I	ORF7a	120	SRR15584665	27752	C	T	1	2021-08-09	United States
ORF7b_40_I	ORF7b	40	SRR15584665	27874	C	T	1	2021-08-09	United States
ORF8_60_F	ORF8	60	SRR15584665	28073	G	T	1	2021-08-09	United States
ORF8_118_NA	ORF8	118	SRR15584665	28247	A	-GATTTC	0,92452	2021-08-09	United States
ORF8_120_L	ORF8	120	SRR15584665	28253	C	A	0,981752	2021-08-09	United States
N_63_G	N	63	SRR15584665	28461	A	G	0,916024	2021-08-09	United States
N_203_M	N	203	SRR15584665	28881	G	T	0,999534	2021-08-09	United States
N_215_C	N	215	SRR15584665	28916	G	T	0,999528	2021-08-09	United States
N_377_Y	N	377	SRR15584665	29402	G	T	1	2021-08-09	United States
ORF1ab_1306_S	ORF1ab	1306	SRR15584668	4181	G	T	0,999826	2021-08-09	United States
ORF1ab_2046_L	ORF1ab	2046	SRR15584668	6402	C	T	0,999446	2021-08-09	United States
ORF1ab_2287_S	ORF1ab	2287	SRR15584668	7124	C	T	0,999548	2021-08-09	United States
ORF1ab_2930_L	ORF1ab	2930	SRR15584668	9053	G	T	0,999091	2021-08-09	United States
ORF1ab_3255_I	ORF1ab	3255	SRR15584668	10029	C	T	0,999846	2021-08-09	United States
ORF1ab_3646_A	ORF1ab	3646	SRR15584668	11201	A	G	0,999635	2021-08-09	United States
ORF1ab_314_L	ORF1ab	314	SRR15584668	14408	C	T	0,99956	2021-08-09	United States
ORF1ab_662_S	ORF1ab	662	SRR15584668	15451	G	A	0,998181	2021-08-09	United States
ORF1ab_1000_L	ORF1ab	1000	SRR15584668	16466	C	T	0,999832	2021-08-09	United States
ORF1ab_1257_V	ORF1ab	1257	SRR15584668	17236	A	G	0,999912	2021-08-09	United States
ORF1ab_1918_V	ORF1ab	1918	SRR15584668	19220	C	T	0,999867	2021-08-09	United States
S_19_R	S	19	SRR15584668	21618	C	G	0,999978	2021-08-09	United States
S_142_D	S	142	SRR15584668	21987	G	A	0,558203	2021-08-09	United States
S_156_NA	S	156	SRR15584668	22028	G	-AGTTCA	0,996407	2021-08-09	United States
S_452_R	S	452	SRR15584668	22917	T	G	0,999489	2021-08-09	United States
S_478_K	S	478	SRR15584668	22995	C	A	0,999812	2021-08-09	United States
S_614_G	S	614	SRR15584668	23403	A	G	0,999703	2021-08-09	United States
S_681_R	S	681	SRR15584668	23604	C	G	0,999945	2021-08-09	United States
S_950_N	S	950	SRR15584668	24410	G	A	0,907268	2021-08-09	United States
ORF3a_26_L	ORF3a	26	SRR15584668	25469	C	T	0,999831	2021-08-09	United States
M_82_T	M	82	SRR15584668	26767	T	C	0,999625	2021-08-09	United States
M_98_V	M	98	SRR15584668	26815	C	T	0,999384	2021-08-09	United States
ORF7a_82_A	ORF7a	82	SRR15584668	27638	T	C	0,999584	2021-08-09	United States
ORF7a_120_I	ORF7a	120	SRR15584668	27752	C	T	0,999867	2021-08-09	United States
ORF7b_40_I	ORF7b	40	SRR15584668	27874	C	T	0,999854	2021-08-09	United States
ORF8_118_NA	ORF8	118	SRR15584668	28247	A	-GATTTC	0,918418	2021-08-09	United States
ORF8_120_L	ORF8	120	SRR15584668	28253	C	A	0,996605	2021-08-09	United States
N_63_G	N	63	SRR15584668	28461	A	G	0,984592	2021-08-09	United States
N_203_M	N	203	SRR15584668	28881	G	T	0,99967	2021-08-09	United States
N_215_C	N	215	SRR15584668	28916	G	T	0,99826	2021-08-09	United States
N_377_Y	N	377	SRR15584668	29402	G	T	0,998947	2021-08-09	United States
ORF1ab_1306_S	ORF1ab	1306	SRR15584670	4181	G	T	1	2021-08-08	United States
ORF1ab_2046_L	ORF1ab	2046	SRR15584670	6402	C	T	0,998847	2021-08-08	United States
ORF1ab_2287_S	ORF1ab	2287	SRR15584670	7124	C	T	0,995521	2021-08-08	United States
ORF1ab_2930_L	ORF1ab	2930	SRR15584670	9053	G	T	1	2021-08-08	United States
ORF1ab_3255_I	ORF1ab	3255	SRR15584670	10029	C	T	1	2021-08-08	United States
ORF1ab_3646_A	ORF1ab	3646	SRR15584670	11201	A	G	1	2021-08-08	United States
ORF1ab_314_L	ORF1ab	314	SRR15584670	14408	C	T	1	2021-08-08	United States
ORF1ab_662_S	ORF1ab	662	SRR15584670	15451	G	A	0,998738	2021-08-08	United States
ORF1ab_1000_L	ORF1ab	1000	SRR15584670	16466	C	T	1	2021-08-08	United States
ORF1ab_1257_V	ORF1ab	1257	SRR15584670	17236	A	G	1	2021-08-08	United States
ORF1ab_1918_V	ORF1ab	1918	SRR15584670	19220	C	T	1	2021-08-08	United States
S_19_R	S	19	SRR15584670	21618	C	G	1	2021-08-08	United States
S_156_NA	S	156	SRR15584670	22028	G	-AGTTCA	0,997608	2021-08-08	United States
S_452_R	S	452	SRR15584670	22917	T	G	1	2021-08-08	United States
S_478_K	S	478	SRR15584670	22995	C	A	1	2021-08-08	United States
S_614_G	S	614	SRR15584670	23403	A	G	1	2021-08-08	United States
S_681_R	S	681	SRR15584670	23604	C	G	1	2021-08-08	United States
S_950_N	S	950	SRR15584670	24410	G	A	0,96904	2021-08-08	United States
ORF3a_26_L	ORF3a	26	SRR15584670	25469	C	T	1	2021-08-08	United States
ORF3a_104_S	ORF3a	104	SRR15584670	25702	C	T	0,999783	2021-08-08	United States
M_82_T	M	82	SRR15584670	26767	T	C	1	2021-08-08	United States
ORF7a_82_A	ORF7a	82	SRR15584670	27638	T	C	1	2021-08-08	United States
ORF7a_120_I	ORF7a	120	SRR15584670	27752	C	T	1	2021-08-08	United States
ORF7b_40_I	ORF7b	40	SRR15584670	27874	C	T	1	2021-08-08	United States
ORF8_118_NA	ORF8	118	SRR15584670	28247	A	-GATTTC	0,927548	2021-08-08	United States
N_63_G	N	63	SRR15584670	28461	A	G	0,973196	2021-08-08	United States
N_203_M	N	203	SRR15584670	28881	G	T	1	2021-08-08	United States
N_208_S	N	208	SRR15584670	28895	G	T	1	2021-08-08	United States
N_215_C	N	215	SRR15584670	28916	G	T	1	2021-08-08	United States
ORF1ab_1273_Y	ORF1ab	1273	SRR15584671	4082	G	T	0,109618	2021-08-08	United States
ORF1ab_1640_L	ORF1ab	1640	SRR15584671	5184	C	T	0,999377	2021-08-08	United States
ORF1ab_1826_D	ORF1ab	1826	SRR15584671	5743	G	C	0,0601529	2021-08-08	United States
ORF1ab_1827_H	ORF1ab	1827	SRR15584671	5744	T	C	0,0601342	2021-08-08	United States
ORF1ab_3209_V	ORF1ab	3209	SRR15584671	9891	C	T	0,999406	2021-08-08	United States
ORF1ab_3718_A	ORF1ab	3718	SRR15584671	11418	T	C	0,999963	2021-08-08	United States
ORF1ab_3750_I	ORF1ab	3750	SRR15584671	11514	C	T	0,999403	2021-08-08	United States
ORF1ab_314_L	ORF1ab	314	SRR15584671	14408	C	T	0,999763	2021-08-08	United States
ORF1ab_662_S	ORF1ab	662	SRR15584671	15451	G	A	0,996849	2021-08-08	United States
ORF1ab_1000_L	ORF1ab	1000	SRR15584671	16466	C	T	0,999864	2021-08-08	United States
S_19_R	S	19	SRR15584671	21618	C	G	0,999882	2021-08-08	United States
S_142_D	S	142	SRR15584671	21987	G	A	0,652055	2021-08-08	United States
S_156_NA	S	156	SRR15584671	22028	G	-AGTTCA	0,965928	2021-08-08	United States
S_222_V	S	222	SRR15584671	22227	C	T	1	2021-08-08	United States
S_452_R	S	452	SRR15584671	22917	T	G	0,999003	2021-08-08	United States
S_478_K	S	478	SRR15584671	22995	C	A	0,999769	2021-08-08	United States
S_614_G	S	614	SRR15584671	23403	A	G	0,999859	2021-08-08	United States
S_681_R	S	681	SRR15584671	23604	C	G	1	2021-08-08	United States
S_950_N	S	950	SRR15584671	24410	G	A	0,981836	2021-08-08	United States
S_1074_S	S	1074	SRR15584671	24783	A	G	0,945583	2021-08-08	United States
S_1264_L	S	1264	SRR15584671	25352	G	T	0,984527	2021-08-08	United States
ORF3a_26_L	ORF3a	26	SRR15584671	25469	C	T	1	2021-08-08	United States
M_82_T	M	82	SRR15584671	26767	T	C	0,999598	2021-08-08	United States
ORF6_48_N	ORF6	48	SRR15584671	27345	A	T	0,999528	2021-08-08	United States
ORF7a_82_A	ORF7a	82	SRR15584671	27638	T	C	1	2021-08-08	United States
ORF7a_120_I	ORF7a	120	SRR15584671	27752	C	T	0,999596	2021-08-08	United States
ORF8_118_NA	ORF8	118	SRR15584671	28247	A	-GATTTC	0,909411	2021-08-08	United States
ORF8_120_L	ORF8	120	SRR15584671	28253	C	A	0,998979	2021-08-08	United States
N_63_G	N	63	SRR15584671	28461	A	G	0,989592	2021-08-08	United States
N_203_M	N	203	SRR15584671	28881	G	T	0,999535	2021-08-08	United States
N_377_Y	N	377	SRR15584671	29402	G	T	0,999316	2021-08-08	United States
ORF1ab_1306_S	ORF1ab	1306	SRR15584676	4181	G	T	1	2021-08-07	United States
ORF1ab_1931_I	ORF1ab	1931	SRR15584676	6056	G	A	0,0880567	2021-08-07	United States
ORF1ab_2046_L	ORF1ab	2046	SRR15584676	6402	C	T	0,999144	2021-08-07	United States
ORF1ab_2930_L	ORF1ab	2930	SRR15584676	9053	G	T	1	2021-08-07	United States
ORF1ab_3255_I	ORF1ab	3255	SRR15584676	10029	C	T	0,999725	2021-08-07	United States
ORF1ab_3646_A	ORF1ab	3646	SRR15584676	11201	A	G	0,999617	2021-08-07	United States
ORF1ab_314_L	ORF1ab	314	SRR15584676	14408	C	T	1	2021-08-07	United States
ORF1ab_662_S	ORF1ab	662	SRR15584676	15451	G	A	0,993941	2021-08-07	United States
ORF1ab_1000_L	ORF1ab	1000	SRR15584676	16466	C	T	0,999857	2021-08-07	United States
ORF1ab_1137_I	ORF1ab	1137	SRR15584676	16877	C	T	0,999454	2021-08-07	United States
ORF1ab_1257_V	ORF1ab	1257	SRR15584676	17236	A	G	0,999835	2021-08-07	United States
ORF1ab_1918_V	ORF1ab	1918	SRR15584676	19220	C	T	0,99939	2021-08-07	United States
S_19_R	S	19	SRR15584676	21618	C	G	1	2021-08-07	United States
S_156_NA	S	156	SRR15584676	22028	G	-AGTTCA	0,954545	2021-08-07	United States
S_452_R	S	452	SRR15584676	22917	T	G	1	2021-08-07	United States
S_478_K	S	478	SRR15584676	22995	C	A	1	2021-08-07	United States
S_614_G	S	614	SRR15584676	23403	A	G	0,999868	2021-08-07	United States
S_681_R	S	681	SRR15584676	23604	C	G	1	2021-08-07	United States
S_950_N	S	950	SRR15584676	24410	G	A	0,973946	2021-08-07	United States
ORF3a_26_L	ORF3a	26	SRR15584676	25469	C	T	1	2021-08-07	United States
M_82_T	M	82	SRR15584676	26767	T	C	0,999784	2021-08-07	United States
ORF7a_82_A	ORF7a	82	SRR15584676	27638	T	C	1	2021-08-07	United States
ORF7a_120_I	ORF7a	120	SRR15584676	27752	C	T	1	2021-08-07	United States
ORF7b_40_I	ORF7b	40	SRR15584676	27874	C	T	1	2021-08-07	United States
ORF8_118_NA	ORF8	118	SRR15584676	28247	A	-GATTTC	0,957278	2021-08-07	United States
ORF8_119_V	ORF8	119	SRR15584676	28249	A	T	0,990654	2021-08-07	United States
ORF8_120_L	ORF8	120	SRR15584676	28253	C	A	0,99864	2021-08-07	United States
N_63_G	N	63	SRR15584676	28461	A	G	0,956321	2021-08-07	United States
N_203_M	N	203	SRR15584676	28881	G	T	1	2021-08-07	United States
N_215_C	N	215	SRR15584676	28916	G	T	0,999761	2021-08-07	United States
N_254_S	N	254	SRR15584676	29033	G	T	0,0596115	2021-08-07	United States
N_254_V	N	254	SRR15584676	29034	C	T	0,093901	2021-08-07	United States
N_377_Y	N	377	SRR15584676	29402	G	T	0,997866	2021-08-07	United States
ORF1ab_1306_S	ORF1ab	1306	SRR15584678	4181	G	T	0,999781	2021-08-07	United States
ORF1ab_2046_L	ORF1ab	2046	SRR15584678	6402	C	T	0,999439	2021-08-07	United States
ORF1ab_2287_S	ORF1ab	2287	SRR15584678	7124	C	T	1	2021-08-07	United States
ORF1ab_2327_C	ORF1ab	2327	SRR15584678	7246	G	T	1	2021-08-07	United States
ORF1ab_2930_L	ORF1ab	2930	SRR15584678	9053	G	T	0,999766	2021-08-07	United States
ORF1ab_3255_I	ORF1ab	3255	SRR15584678	10029	C	T	0,999859	2021-08-07	United States
ORF1ab_3646_A	ORF1ab	3646	SRR15584678	11201	A	G	0,999621	2021-08-07	United States
ORF1ab_3731_V	ORF1ab	3731	SRR15584678	11456	A	G	0,999848	2021-08-07	United States
ORF1ab_4083_M	ORF1ab	4083	SRR15584678	12513	C	T	0,997991	2021-08-07	United States
ORF1ab_314_L	ORF1ab	314	SRR15584678	14408	C	T	0,999698	2021-08-07	United States
ORF1ab_355_Y	ORF1ab	355	SRR15584678	14531	C	A	0,999894	2021-08-07	United States
ORF1ab_662_S	ORF1ab	662	SRR15584678	15451	G	A	0,998102	2021-08-07	United States
ORF1ab_1000_L	ORF1ab	1000	SRR15584678	16466	C	T	0,999741	2021-08-07	United States
ORF1ab_1383_R	ORF1ab	1383	SRR15584678	17615	A	G	0,999579	2021-08-07	United States
ORF1ab_1918_V	ORF1ab	1918	SRR15584678	19220	C	T	0,999385	2021-08-07	United States
S_19_R	S	19	SRR15584678	21618	C	G	0,9997	2021-08-07	United States
S_142_D	S	142	SRR15584678	21987	G	A	0,770642	2021-08-07	United States
S_156_NA	S	156	SRR15584678	22028	G	-AGTTCA	0,986691	2021-08-07	United States
S_452_R	S	452	SRR15584678	22917	T	G	0,999429	2021-08-07	United States
S_478_K	S	478	SRR15584678	22995	C	A	1	2021-08-07	United States
S_614_G	S	614	SRR15584678	23403	A	G	0,999674	2021-08-07	United States
S_681_R	S	681	SRR15584678	23604	C	G	1	2021-08-07	United States
S_950_N	S	950	SRR15584678	24410	G	A	0,980382	2021-08-07	United States
ORF3a_26_L	ORF3a	26	SRR15584678	25469	C	T	0,999887	2021-08-07	United States
M_82_T	M	82	SRR15584678	26767	T	C	0,999659	2021-08-07	United States
ORF7a_82_A	ORF7a	82	SRR15584678	27638	T	C	0,998948	2021-08-07	United States
ORF7a_120_I	ORF7a	120	SRR15584678	27752	C	T	0,999768	2021-08-07	United States
ORF7b_40_I	ORF7b	40	SRR15584678	27874	C	T	1	2021-08-07	United States
ORF8_118_NA	ORF8	118	SRR15584678	28247	A	-GATTTC	0,925137	2021-08-07	United States
ORF8_120_L	ORF8	120	SRR15584678	28253	C	A	0,99485	2021-08-07	United States
N_63_G	N	63	SRR15584678	28461	A	G	0,977035	2021-08-07	United States
N_203_M	N	203	SRR15584678	28881	G	T	1	2021-08-07	United States
N_215_C	N	215	SRR15584678	28916	G	T	0,999484	2021-08-07	United States
N_348_Y	N	348	SRR15584678	29315	G	T	1	2021-08-07	United States
N_377_Y	N	377	SRR15584678	29402	G	T	1	2021-08-07	United States
ORF1ab_63_R	ORF1ab	63	SRR15584679	453	A	G	0,325007	2021-08-07	United States
ORF1ab_1306_S	ORF1ab	1306	SRR15584679	4181	G	T	0,999849	2021-08-07	United States
ORF1ab_2046_L	ORF1ab	2046	SRR15584679	6402	C	T	0,999424	2021-08-07	United States
ORF1ab_2287_S	ORF1ab	2287	SRR15584679	7124	C	T	0,999595	2021-08-07	United States
ORF1ab_2930_L	ORF1ab	2930	SRR15584679	9053	G	T	0,999659	2021-08-07	United States
ORF1ab_3255_I	ORF1ab	3255	SRR15584679	10029	C	T	0,999689	2021-08-07	United States
ORF1ab_3603_NA	ORF1ab	3603	SRR15584679	11074	C	-T	0,0522855	2021-08-07	United States
ORF1ab_3646_A	ORF1ab	3646	SRR15584679	11201	A	G	0,999614	2021-08-07	United States
ORF1ab_314_L	ORF1ab	314	SRR15584679	14408	C	T	0,999314	2021-08-07	United States
ORF1ab_662_S	ORF1ab	662	SRR15584679	15451	G	A	0,99863	2021-08-07	United States
ORF1ab_1000_L	ORF1ab	1000	SRR15584679	16466	C	T	0,999695	2021-08-07	United States
ORF1ab_1918_V	ORF1ab	1918	SRR15584679	19220	C	T	0,999413	2021-08-07	United States
S_19_R	S	19	SRR15584679	21618	C	G	0,999733	2021-08-07	United States
S_95_I	S	95	SRR15584679	21846	C	T	1	2021-08-07	United States
S_142_D	S	142	SRR15584679	21987	G	A	0,58121	2021-08-07	United States
S_156_NA	S	156	SRR15584679	22028	G	-AGTTCA	0,994932	2021-08-07	United States
S_452_R	S	452	SRR15584679	22917	T	G	0,99957	2021-08-07	United States
S_478_K	S	478	SRR15584679	22995	C	A	0,99958	2021-08-07	United States
S_614_G	S	614	SRR15584679	23403	A	G	0,999849	2021-08-07	United States
S_681_R	S	681	SRR15584679	23604	C	G	1	2021-08-07	United States
S_950_N	S	950	SRR15584679	24410	G	A	0,867353	2021-08-07	United States
ORF3a_26_L	ORF3a	26	SRR15584679	25469	C	T	0,999715	2021-08-07	United States
M_82_T	M	82	SRR15584679	26767	T	C	0,999823	2021-08-07	United States
ORF6_46_V	ORF6	46	SRR15584679	27338	A	T	0,99986	2021-08-07	United States
ORF7a_82_A	ORF7a	82	SRR15584679	27638	T	C	0,999746	2021-08-07	United States
ORF7a_120_I	ORF7a	120	SRR15584679	27752	C	T	0,999901	2021-08-07	United States
ORF7b_40_I	ORF7b	40	SRR15584679	27874	C	T	1	2021-08-07	United States
ORF8_118_NA	ORF8	118	SRR15584679	28247	A	-GATTTC	0,935655	2021-08-07	United States
ORF8_120_L	ORF8	120	SRR15584679	28253	C	A	0,995153	2021-08-07	United States
N_63_G	N	63	SRR15584679	28461	A	G	0,949226	2021-08-07	United States
N_203_M	N	203	SRR15584679	28881	G	T	0,999821	2021-08-07	United States
N_215_C	N	215	SRR15584679	28916	G	T	0,999565	2021-08-07	United States
N_377_Y	N	377	SRR15584679	29402	G	T	0,999647	2021-08-07	United States
ORF1ab_1055_A	ORF1ab	1055	SRR15584680	3428	A	G	0,999824	2021-08-07	United States
ORF1ab_1269_A	ORF1ab	1269	SRR15584680	4070	A	G	0,997515	2021-08-07	United States
ORF1ab_1538_I	ORF1ab	1538	SRR15584680	4878	C	T	0,999815	2021-08-07	United States
ORF1ab_2147_D	ORF1ab	2147	SRR15584680	6704	A	G	1	2021-08-07	United States
ORF1ab_2952_I	ORF1ab	2952	SRR15584680	9120	C	T	0,999866	2021-08-07	United States
ORF1ab_3255_I	ORF1ab	3255	SRR15584680	10029	C	T	0,999897	2021-08-07	United States
ORF1ab_3729_R	ORF1ab	3729	SRR15584680	11451	A	G	1	2021-08-07	United States
ORF1ab_314_L	ORF1ab	314	SRR15584680	14408	C	T	0,99974	2021-08-07	United States
ORF1ab_980_G	ORF1ab	980	SRR15584680	16406	T	G	0,0584622	2021-08-07	United States
ORF1ab_1342_S	ORF1ab	1342	SRR15584680	17491	C	T	0,999836	2021-08-07	United States
ORF1ab_1414_S	ORF1ab	1414	SRR15584680	17707	C	T	0,999434	2021-08-07	United States
ORF1ab_2312_L	ORF1ab	2312	SRR15584680	20402	C	T	0,999676	2021-08-07	United States
S_95_I	S	95	SRR15584680	21846	C	T	0,999869	2021-08-07	United States
S_143_NA	S	143	SRR15584680	21990	T	+TAC	0,789444	2021-08-07	United States
S_346_K	S	346	SRR15584680	22599	G	A	0,999617	2021-08-07	United States
S_484_K	S	484	SRR15584680	23012	G	A	1	2021-08-07	United States
S_501_Y	S	501	SRR15584680	23063	A	T	1	2021-08-07	United States
S_614_G	S	614	SRR15584680	23403	A	G	0,999946	2021-08-07	United States
S_681_H	S	681	SRR15584680	23604	C	A	0,999844	2021-08-07	United States
S_950_N	S	950	SRR15584680	24410	G	A	0,974352	2021-08-07	United States
ORF3a_57_H	ORF3a	57	SRR15584680	25563	G	T	1	2021-08-07	United States
ORF3a_255_NA	ORF3a	255	SRR15584680	26157	T	-GTTA	0,935936	2021-08-07	United States
ORF3a_259_L	ORF3a	259	SRR15584680	26167	G	T	0,999614	2021-08-07	United States
ORF8_11_K	ORF8	11	SRR15584680	27925	C	A	1	2021-08-07	United States
ORF8_38_S	ORF8	38	SRR15584680	28005	C	T	0,997172	2021-08-07	United States
ORF8_52_I	ORF8	52	SRR15584680	28048	G	T	1	2021-08-07	United States
ORF8_66_NA	ORF8	66	SRR15584680	28089	G	-GTTCT	0,916729	2021-08-07	United States
ORF8_120_NA	ORF8	120	SRR15584680	28253	C	-A	0,0625	2021-08-07	United States
N_205_I	N	205	SRR15584680	28887	C	T	0,999454	2021-08-07	United States
ORF1ab_599_V	ORF1ab	599	SRR15584682	2061	C	T	0,999689	2021-08-09	United States
ORF1ab_1306_S	ORF1ab	1306	SRR15584682	4181	G	T	0,999884	2021-08-09	United States
ORF1ab_2046_L	ORF1ab	2046	SRR15584682	6402	C	T	0,999477	2021-08-09	United States
ORF1ab_2287_S	ORF1ab	2287	SRR15584682	7124	C	T	0,999882	2021-08-09	United States
ORF1ab_2872_M	ORF1ab	2872	SRR15584682	8880	C	T	0,999782	2021-08-09	United States
ORF1ab_2930_L	ORF1ab	2930	SRR15584682	9053	G	T	0,999579	2021-08-09	United States
ORF1ab_3255_I	ORF1ab	3255	SRR15584682	10029	C	T	0,999801	2021-08-09	United States
ORF1ab_3603_NA	ORF1ab	3603	SRR15584682	11074	C	-T	0,0551967	2021-08-09	United States
ORF1ab_3646_A	ORF1ab	3646	SRR15584682	11201	A	G	0,999519	2021-08-09	United States
ORF1ab_146_N	ORF1ab	146	SRR15584682	13903	G	A	0,999735	2021-08-09	United States
ORF1ab_314_L	ORF1ab	314	SRR15584682	14408	C	T	0,999798	2021-08-09	United States
ORF1ab_662_S	ORF1ab	662	SRR15584682	15451	G	A	0,998264	2021-08-09	United States
ORF1ab_1000_L	ORF1ab	1000	SRR15584682	16466	C	T	0,999763	2021-08-09	United States
ORF1ab_1918_V	ORF1ab	1918	SRR15584682	19220	C	T	0,999291	2021-08-09	United States
ORF1ab_2116_S	ORF1ab	2116	SRR15584682	19813	C	T	0,999817	2021-08-09	United States
S_19_R	S	19	SRR15584682	21618	C	G	0,999829	2021-08-09	United States
S_95_I	S	95	SRR15584682	21846	C	T	1	2021-08-09	United States
S_142_D	S	142	SRR15584682	21987	G	A	0,764273	2021-08-09	United States
S_156_NA	S	156	SRR15584682	22028	G	-AGTTCA	0,98574	2021-08-09	United States
S_452_R	S	452	SRR15584682	22917	T	G	0,999247	2021-08-09	United States
S_478_K	S	478	SRR15584682	22995	C	A	1	2021-08-09	United States
S_614_G	S	614	SRR15584682	23403	A	G	0,999822	2021-08-09	United States
S_681_R	S	681	SRR15584682	23604	C	G	0,99981	2021-08-09	United States
S_950_N	S	950	SRR15584682	24410	G	A	0,922029	2021-08-09	United States
S_1104_L	S	1104	SRR15584682	24872	G	T	0,999898	2021-08-09	United States
ORF3a_26_L	ORF3a	26	SRR15584682	25469	C	T	0,999809	2021-08-09	United States
M_82_T	M	82	SRR15584682	26767	T	C	0,99979	2021-08-09	United States
ORF7a_82_A	ORF7a	82	SRR15584682	27638	T	C	0,999844	2021-08-09	United States
ORF7a_120_I	ORF7a	120	SRR15584682	27752	C	T	0,999812	2021-08-09	United States
ORF7b_40_I	ORF7b	40	SRR15584682	27874	C	T	0,999693	2021-08-09	United States
ORF8_118_NA	ORF8	118	SRR15584682	28247	A	-GATTTC	0,942159	2021-08-09	United States
ORF8_120_L	ORF8	120	SRR15584682	28253	C	A	0,988258	2021-08-09	United States
N_63_G	N	63	SRR15584682	28461	A	G	0,970038	2021-08-09	United States
N_203_M	N	203	SRR15584682	28881	G	T	0,999755	2021-08-09	United States
N_215_C	N	215	SRR15584682	28916	G	T	0,999311	2021-08-09	United States
N_377_Y	N	377	SRR15584682	29402	G	T	0,999123	2021-08-09	United States
ORF1ab_176_D	ORF1ab	176	SRR15584685	793	G	T	0,0614725	2021-08-05	United States
ORF1ab_309_L	ORF1ab	309	SRR15584685	1191	C	T	1	2021-08-05	United States
ORF1ab_538_A	ORF1ab	538	SRR15584685	1877	T	G	0,866242	2021-08-05	United States
ORF1ab_1640_L	ORF1ab	1640	SRR15584685	5184	C	T	0,998981	2021-08-05	United States
ORF1ab_1892_V	ORF1ab	1892	SRR15584685	5939	A	G	0,914239	2021-08-05	United States
ORF1ab_3087_I	ORF1ab	3087	SRR15584685	9526	G	T	0,999186	2021-08-05	United States
ORF1ab_3209_V	ORF1ab	3209	SRR15584685	9891	C	T	1	2021-08-05	United States
ORF1ab_3718_A	ORF1ab	3718	SRR15584685	11418	T	C	0,999019	2021-08-05	United States
ORF1ab_314_L	ORF1ab	314	SRR15584685	14408	C	T	1	2021-08-05	United States
ORF1ab_469_N	ORF1ab	469	SRR15584685	14874	G	T	0,997713	2021-08-05	United States
ORF1ab_662_S	ORF1ab	662	SRR15584685	15451	G	A	0,997275	2021-08-05	United States
ORF1ab_1000_L	ORF1ab	1000	SRR15584685	16466	C	T	1	2021-08-05	United States
ORF1ab_1570_L	ORF1ab	1570	SRR15584685	18176	C	T	1	2021-08-05	United States
ORF1ab_1898_F	ORF1ab	1898	SRR15584685	19160	C	T	1	2021-08-05	United States
ORF1ab_2417_I	ORF1ab	2417	SRR15584685	20718	G	T	1	2021-08-05	United States
S_19_R	S	19	SRR15584685	21618	C	G	1	2021-08-05	United States
S_156_NA	S	156	SRR15584685	22028	G	-AGTTCA	0,909091	2021-08-05	United States
S_452_R	S	452	SRR15584685	22917	T	G	1	2021-08-05	United States
S_478_K	S	478	SRR15584685	22995	C	A	1	2021-08-05	United States
S_614_G	S	614	SRR15584685	23403	A	G	1	2021-08-05	United States
S_681_R	S	681	SRR15584685	23604	C	G	1	2021-08-05	United States
S_950_N	S	950	SRR15584685	24410	G	A	0,975207	2021-08-05	United States
ORF3a_26_L	ORF3a	26	SRR15584685	25469	C	T	1	2021-08-05	United States
M_82_T	M	82	SRR15584685	26767	T	C	1	2021-08-05	United States
ORF7a_82_A	ORF7a	82	SRR15584685	27638	T	C	1	2021-08-05	United States
ORF7a_91_*	ORF7a	91	SRR15584685	27664	G	T	1	2021-08-05	United States
ORF7a_116_F	ORF7a	116	SRR15584685	27739	C	T	1	2021-08-05	United States
ORF7a_120_I	ORF7a	120	SRR15584685	27752	C	T	1	2021-08-05	United States
ORF8_118_NA	ORF8	118	SRR15584685	28247	A	-GATTTC	0,926471	2021-08-05	United States
N_63_G	N	63	SRR15584685	28461	A	G	0,994163	2021-08-05	United States
N_203_M	N	203	SRR15584685	28881	G	T	1	2021-08-05	United States
N_377_Y	N	377	SRR15584685	29402	G	T	1	2021-08-05	United States
ORF1ab_309_L	ORF1ab	309	SRR15584687	1191	C	T	0,998792	2021-08-06	United States
ORF1ab_1640_L	ORF1ab	1640	SRR15584687	5184	C	T	0,999576	2021-08-06	United States
ORF1ab_1921_Q	ORF1ab	1921	SRR15584687	6027	C	A	0,999308	2021-08-06	United States
ORF1ab_2980_N	ORF1ab	2980	SRR15584687	9203	G	A	0,999122	2021-08-06	United States
ORF1ab_3138_S	ORF1ab	3138	SRR15584687	9678	T	C	0,999115	2021-08-06	United States
ORF1ab_3580_Q	ORF1ab	3580	SRR15584687	11005	C	A	0,973073	2021-08-06	United States
ORF1ab_314_L	ORF1ab	314	SRR15584687	14408	C	T	0,999849	2021-08-06	United States
ORF1ab_2172_NA	ORF1ab	2172	SRR15584687	19983	C	+T	0,0556627	2021-08-06	United States
ORF1ab_2310_R	ORF1ab	2310	SRR15584687	20396	A	G	1	2021-08-06	United States
S_19_R	S	19	SRR15584687	21618	C	G	1	2021-08-06	United States
S_30_H	S	30	SRR15584687	21650	A	C	0,0587847	2021-08-06	United States
S_67_NA	S	67	SRR15584687	21762	C	-TA	0,109195	2021-08-06	United States
S_77_T	S	77	SRR15584687	21792	A	C	1	2021-08-06	United States
S_142_D	S	142	SRR15584687	21987	G	A	0,868852	2021-08-06	United States
S_156_NA	S	156	SRR15584687	22028	G	-AGTTCA	0,998643	2021-08-06	United States
S_452_R	S	452	SRR15584687	22917	T	G	0,999344	2021-08-06	United States
S_478_K	S	478	SRR15584687	22995	C	A	1	2021-08-06	United States
S_614_G	S	614	SRR15584687	23403	A	G	0,999801	2021-08-06	United States
S_681_R	S	681	SRR15584687	23604	C	G	0,999776	2021-08-06	United States
S_950_N	S	950	SRR15584687	24410	G	A	0,985844	2021-08-06	United States
ORF3a_26_L	ORF3a	26	SRR15584687	25469	C	T	0,999831	2021-08-06	United States
M_82_T	M	82	SRR15584687	26767	T	C	0,999834	2021-08-06	United States
ORF7a_82_A	ORF7a	82	SRR15584687	27638	T	C	1	2021-08-06	United States
ORF7a_120_I	ORF7a	120	SRR15584687	27752	C	T	1	2021-08-06	United States
N_16_M	N	16	SRR15584687	28320	C	T	0,999831	2021-08-06	United States
N_63_G	N	63	SRR15584687	28461	A	G	0,977565	2021-08-06	United States
N_203_M	N	203	SRR15584687	28881	G	T	1	2021-08-06	United States
N_377_Y	N	377	SRR15584687	29402	G	T	0,998534	2021-08-06	United States
ORF1ab_1306_S	ORF1ab	1306	SRR15584689	4181	G	T	1	2021-08-10	United States
ORF1ab_1535_NA	ORF1ab	1535	SRR15584689	4868	G	-TATATT	0,873458	2021-08-10	United States
ORF1ab_2046_L	ORF1ab	2046	SRR15584689	6402	C	T	0,999321	2021-08-10	United States
ORF1ab_2287_S	ORF1ab	2287	SRR15584689	7124	C	T	0,999792	2021-08-10	United States
ORF1ab_2855_V	ORF1ab	2855	SRR15584689	8829	C	T	0,99968	2021-08-10	United States
ORF1ab_2930_L	ORF1ab	2930	SRR15584689	9053	G	T	0,999812	2021-08-10	United States
ORF1ab_3255_I	ORF1ab	3255	SRR15584689	10029	C	T	0,999918	2021-08-10	United States
ORF1ab_3603_NA	ORF1ab	3603	SRR15584689	11074	C	-T	0,0500017	2021-08-10	United States
ORF1ab_3646_A	ORF1ab	3646	SRR15584689	11201	A	G	0,999734	2021-08-10	United States
ORF1ab_314_L	ORF1ab	314	SRR15584689	14408	C	T	0,99982	2021-08-10	United States
ORF1ab_662_S	ORF1ab	662	SRR15584689	15451	G	A	0,998281	2021-08-10	United States
ORF1ab_1000_L	ORF1ab	1000	SRR15584689	16466	C	T	0,999833	2021-08-10	United States
ORF1ab_1847_S	ORF1ab	1847	SRR15584689	19006	G	T	0,999761	2021-08-10	United States
ORF1ab_1918_V	ORF1ab	1918	SRR15584689	19220	C	T	0,999766	2021-08-10	United States
S_19_R	S	19	SRR15584689	21618	C	G	0,999909	2021-08-10	United States
S_95_I	S	95	SRR15584689	21846	C	T	0,999078	2021-08-10	United States
S_142_D	S	142	SRR15584689	21987	G	A	0,711071	2021-08-10	United States
S_156_NA	S	156	SRR15584689	22028	G	-AGTTCA	0,99102	2021-08-10	United States
S_452_R	S	452	SRR15584689	22917	T	G	0,999739	2021-08-10	United States
S_478_K	S	478	SRR15584689	22995	C	A	1	2021-08-10	United States
S_614_G	S	614	SRR15584689	23403	A	G	0,999906	2021-08-10	United States
S_681_R	S	681	SRR15584689	23604	C	G	0,999574	2021-08-10	United States
S_809_S	S	809	SRR15584689	23987	C	T	0,999706	2021-08-10	United States
S_950_N	S	950	SRR15584689	24410	G	A	0,940544	2021-08-10	United States
ORF3a_25_S	ORF3a	25	SRR15584689	25465	C	T	0,999914	2021-08-10	United States
ORF3a_26_L	ORF3a	26	SRR15584689	25469	C	T	1	2021-08-10	United States
M_82_T	M	82	SRR15584689	26767	T	C	0,999796	2021-08-10	United States
ORF7a_69_NA	ORF7a	69	SRR15584689	27598	G	-ACGGCGTAAAACACGTCTATCAGTT	0,481085	2021-08-10	United States
ORF7a_82_A	ORF7a	82	SRR15584689	27638	T	C	0,999551	2021-08-10	United States
ORF7a_120_I	ORF7a	120	SRR15584689	27752	C	T	0,999775	2021-08-10	United States
ORF7b_40_I	ORF7b	40	SRR15584689	27874	C	T	0,999843	2021-08-10	United States
ORF8_118_NA	ORF8	118	SRR15584689	28247	A	-GATTTC	0,944497	2021-08-10	United States
ORF8_120_L	ORF8	120	SRR15584689	28253	C	A	0,988969	2021-08-10	United States
N_63_G	N	63	SRR15584689	28461	A	G	0,934314	2021-08-10	United States
N_203_M	N	203	SRR15584689	28881	G	T	0,999843	2021-08-10	United States
N_215_C	N	215	SRR15584689	28916	G	T	0,999187	2021-08-10	United States
N_377_Y	N	377	SRR15584689	29402	G	T	0,999488	2021-08-10	United States
ORF1ab_669_N	ORF1ab	669	SRR15584691	2272	G	C	1	2021-08-10	United States
ORF1ab_1306_S	ORF1ab	1306	SRR15584691	4181	G	T	0,999867	2021-08-10	United States
ORF1ab_2046_L	ORF1ab	2046	SRR15584691	6402	C	T	0,999492	2021-08-10	United States
ORF1ab_2287_S	ORF1ab	2287	SRR15584691	7124	C	T	0,999056	2021-08-10	United States
ORF1ab_2930_L	ORF1ab	2930	SRR15584691	9053	G	T	0,999329	2021-08-10	United States
ORF1ab_3255_I	ORF1ab	3255	SRR15584691	10029	C	T	1	2021-08-10	United States
ORF1ab_3646_A	ORF1ab	3646	SRR15584691	11201	A	G	0,999779	2021-08-10	United States
ORF1ab_314_L	ORF1ab	314	SRR15584691	14408	C	T	0,999675	2021-08-10	United States
ORF1ab_662_S	ORF1ab	662	SRR15584691	15451	G	A	0,997535	2021-08-10	United States
ORF1ab_1000_L	ORF1ab	1000	SRR15584691	16466	C	T	0,999863	2021-08-10	United States
ORF1ab_1918_V	ORF1ab	1918	SRR15584691	19220	C	T	0,998491	2021-08-10	United States
S_19_R	S	19	SRR15584691	21618	C	G	1	2021-08-10	United States
S_30_H	S	30	SRR15584691	21650	A	C	0,0704633	2021-08-10	United States
S_258_L	S	258	SRR15584691	22335	G	T	0,987879	2021-08-10	United States
S_417_N	S	417	SRR15584691	22813	G	T	0,998967	2021-08-10	United States
S_452_R	S	452	SRR15584691	22917	T	G	1	2021-08-10	United States
S_478_K	S	478	SRR15584691	22995	C	A	0,998415	2021-08-10	United States
S_614_G	S	614	SRR15584691	23403	A	G	0,999837	2021-08-10	United States
S_681_R	S	681	SRR15584691	23604	C	G	0,999134	2021-08-10	United States
S_950_N	S	950	SRR15584691	24410	G	A	0,988498	2021-08-10	United States
S_1201_H	S	1201	SRR15584691	25165	A	C	0,0853012	2021-08-10	United States
ORF3a_26_L	ORF3a	26	SRR15584691	25469	C	T	1	2021-08-10	United States
ORF3a_53_F	ORF3a	53	SRR15584691	25549	C	T	0,999526	2021-08-10	United States
M_29_F	M	29	SRR15584691	26607	C	T	1	2021-08-10	United States
M_82_T	M	82	SRR15584691	26767	T	C	0,999944	2021-08-10	United States
ORF7a_53_NA	ORF7a	53	SRR15584691	27552	A	-TTTGCACTGACTTGCTTTAGCACTCAATT	0,454237	2021-08-10	United States
ORF7a_82_A	ORF7a	82	SRR15584691	27638	T	C	1	2021-08-10	United States
ORF7a_120_I	ORF7a	120	SRR15584691	27752	C	T	1	2021-08-10	United States
ORF7b_40_I	ORF7b	40	SRR15584691	27874	C	T	1	2021-08-10	United States
ORF8_118_NA	ORF8	118	SRR15584691	28247	A	-GATTTC	0,918447	2021-08-10	United States
ORF8_120_L	ORF8	120	SRR15584691	28253	C	A	1	2021-08-10	United States
N_63_G	N	63	SRR15584691	28461	A	G	0,977056	2021-08-10	United States
N_203_M	N	203	SRR15584691	28881	G	T	1	2021-08-10	United States
N_215_C	N	215	SRR15584691	28916	G	T	1	2021-08-10	United States
N_377_Y	N	377	SRR15584691	29402	G	T	1	2021-08-10	United States
ORF1ab_1306_S	ORF1ab	1306	SRR15584693	4181	G	T	0,999686	2021-08-10	United States
ORF1ab_1485_V	ORF1ab	1485	SRR15584693	4719	C	T	0,0537266	2021-08-10	United States
ORF1ab_2046_L	ORF1ab	2046	SRR15584693	6402	C	T	0,999378	2021-08-10	United States
ORF1ab_2287_S	ORF1ab	2287	SRR15584693	7124	C	T	0,999561	2021-08-10	United States
ORF1ab_2930_L	ORF1ab	2930	SRR15584693	9053	G	T	0,999483	2021-08-10	United States
ORF1ab_3255_I	ORF1ab	3255	SRR15584693	10029	C	T	0,999868	2021-08-10	United States
ORF1ab_3646_A	ORF1ab	3646	SRR15584693	11201	A	G	0,999622	2021-08-10	United States
ORF1ab_4175_I	ORF1ab	4175	SRR15584693	12789	C	T	0,978152	2021-08-10	United States
ORF1ab_314_L	ORF1ab	314	SRR15584693	14408	C	T	0,999725	2021-08-10	United States
ORF1ab_662_S	ORF1ab	662	SRR15584693	15451	G	A	0,998594	2021-08-10	United States
ORF1ab_1000_L	ORF1ab	1000	SRR15584693	16466	C	T	0,999888	2021-08-10	United States
ORF1ab_1219_S	ORF1ab	1219	SRR15584693	17122	G	T	0,999838	2021-08-10	United States
ORF1ab_1918_V	ORF1ab	1918	SRR15584693	19220	C	T	0,999413	2021-08-10	United States
ORF1ab_2306_V	ORF1ab	2306	SRR15584693	20384	C	T	0,99994	2021-08-10	United States
S_19_R	S	19	SRR15584693	21618	C	G	0,999816	2021-08-10	United States
S_95_I	S	95	SRR15584693	21846	C	T	1	2021-08-10	United States
S_142_D	S	142	SRR15584693	21987	G	A	0,72449	2021-08-10	United States
S_156_NA	S	156	SRR15584693	22028	G	-AGTTCA	0,989423	2021-08-10	United States
S_452_R	S	452	SRR15584693	22917	T	G	0,999745	2021-08-10	United States
S_478_K	S	478	SRR15584693	22995	C	A	0,999902	2021-08-10	United States
S_614_G	S	614	SRR15584693	23403	A	G	0,999918	2021-08-10	United States
S_681_R	S	681	SRR15584693	23604	C	G	0,999817	2021-08-10	United States
S_950_N	S	950	SRR15584693	24410	G	A	0,901663	2021-08-10	United States
ORF3a_26_L	ORF3a	26	SRR15584693	25469	C	T	0,999736	2021-08-10	United States
M_82_T	M	82	SRR15584693	26767	T	C	0,999882	2021-08-10	United States
ORF7a_82_A	ORF7a	82	SRR15584693	27638	T	C	0,999758	2021-08-10	United States
ORF7a_120_I	ORF7a	120	SRR15584693	27752	C	T	0,999859	2021-08-10	United States
ORF7b_40_I	ORF7b	40	SRR15584693	27874	C	T	0,999771	2021-08-10	United States
ORF8_31_F	ORF8	31	SRR15584693	27985	A	T	1	2021-08-10	United States
ORF8_118_NA	ORF8	118	SRR15584693	28247	A	-GATTTC	0,936212	2021-08-10	United States
ORF8_120_L	ORF8	120	SRR15584693	28253	C	A	0,993168	2021-08-10	United States
N_63_G	N	63	SRR15584693	28461	A	G	0,951946	2021-08-10	United States
N_203_M	N	203	SRR15584693	28881	G	T	0,99973	2021-08-10	United States
N_215_C	N	215	SRR15584693	28916	G	T	0,999663	2021-08-10	United States
N_377_Y	N	377	SRR15584693	29402	G	T	0,999455	2021-08-10	United States
ORF1ab_956_R	ORF1ab	956	SRR15584694	3132	A	G	0,999925	2021-08-10	United States
ORF1ab_1010_S	ORF1ab	1010	SRR15584694	3293	C	T	0,999951	2021-08-10	United States
ORF1ab_1306_S	ORF1ab	1306	SRR15584694	4181	G	T	0,999862	2021-08-10	United States
ORF1ab_2046_L	ORF1ab	2046	SRR15584694	6402	C	T	0,999492	2021-08-10	United States
ORF1ab_2287_S	ORF1ab	2287	SRR15584694	7124	C	T	1	2021-08-10	United States
ORF1ab_2930_L	ORF1ab	2930	SRR15584694	9053	G	T	1	2021-08-10	United States
ORF1ab_3255_I	ORF1ab	3255	SRR15584694	10029	C	T	0,999919	2021-08-10	United States
ORF1ab_3603_NA	ORF1ab	3603	SRR15584694	11074	C	-T	0,0503821	2021-08-10	United States
ORF1ab_3646_A	ORF1ab	3646	SRR15584694	11201	A	G	0,999595	2021-08-10	United States
ORF1ab_314_L	ORF1ab	314	SRR15584694	14408	C	T	0,999243	2021-08-10	United States
ORF1ab_662_S	ORF1ab	662	SRR15584694	15451	G	A	0,998893	2021-08-10	United States
ORF1ab_1000_L	ORF1ab	1000	SRR15584694	16466	C	T	0,9997	2021-08-10	United States
ORF1ab_1219_S	ORF1ab	1219	SRR15584694	17122	G	T	0,999881	2021-08-10	United States
ORF1ab_1918_V	ORF1ab	1918	SRR15584694	19220	C	T	0,999835	2021-08-10	United States
S_19_R	S	19	SRR15584694	21618	C	G	1	2021-08-10	United States
S_30_H	S	30	SRR15584694	21650	A	C	0,0813668	2021-08-10	United States
S_142_D	S	142	SRR15584694	21987	G	A	0,782051	2021-08-10	United States
S_156_NA	S	156	SRR15584694	22028	G	-AGTTCA	0,978578	2021-08-10	United States
S_452_R	S	452	SRR15584694	22917	T	G	0,999259	2021-08-10	United States
S_478_K	S	478	SRR15584694	22995	C	A	1	2021-08-10	United States
S_614_G	S	614	SRR15584694	23403	A	G	0,99984	2021-08-10	United States
S_681_R	S	681	SRR15584694	23604	C	G	1	2021-08-10	United States
S_950_N	S	950	SRR15584694	24410	G	A	0,965415	2021-08-10	United States
ORF3a_26_L	ORF3a	26	SRR15584694	25469	C	T	1	2021-08-10	United States
M_82_T	M	82	SRR15584694	26767	T	C	0,999883	2021-08-10	United States
ORF7a_82_A	ORF7a	82	SRR15584694	27638	T	C	0,99919	2021-08-10	United States
ORF7a_120_I	ORF7a	120	SRR15584694	27752	C	T	1	2021-08-10	United States
ORF7b_40_I	ORF7b	40	SRR15584694	27874	C	T	0,999496	2021-08-10	United States
ORF8_31_F	ORF8	31	SRR15584694	27985	A	T	0,99926	2021-08-10	United States
ORF8_118_NA	ORF8	118	SRR15584694	28247	A	-GATTTC	0,934628	2021-08-10	United States
ORF8_120_L	ORF8	120	SRR15584694	28253	C	A	0,991243	2021-08-10	United States
N_63_G	N	63	SRR15584694	28461	A	G	0,96431	2021-08-10	United States
N_203_M	N	203	SRR15584694	28881	G	T	0,999904	2021-08-10	United States
N_215_C	N	215	SRR15584694	28916	G	T	0,999694	2021-08-10	United States
N_377_Y	N	377	SRR15584694	29402	G	T	1	2021-08-10	United States
ORF1ab_1306_S	ORF1ab	1306	SRR15584697	4181	G	T	0,999679	2021-08-10	United States
ORF1ab_2046_L	ORF1ab	2046	SRR15584697	6402	C	T	0,99953	2021-08-10	United States
ORF1ab_2287_S	ORF1ab	2287	SRR15584697	7124	C	T	0,999454	2021-08-10	United States
ORF1ab_2930_L	ORF1ab	2930	SRR15584697	9053	G	T	0,999602	2021-08-10	United States
ORF1ab_3255_I	ORF1ab	3255	SRR15584697	10029	C	T	0,99988	2021-08-10	United States
ORF1ab_3646_A	ORF1ab	3646	SRR15584697	11201	A	G	0,999679	2021-08-10	United States
ORF1ab_314_L	ORF1ab	314	SRR15584697	14408	C	T	0,999765	2021-08-10	United States
ORF1ab_662_S	ORF1ab	662	SRR15584697	15451	G	A	0,998298	2021-08-10	United States
ORF1ab_1000_L	ORF1ab	1000	SRR15584697	16466	C	T	0,999722	2021-08-10	United States
ORF1ab_1918_V	ORF1ab	1918	SRR15584697	19220	C	T	0,999647	2021-08-10	United States
S_19_R	S	19	SRR15584697	21618	C	G	0,999925	2021-08-10	United States
S_112_L	S	112	SRR15584697	21897	C	T	1	2021-08-10	United States
S_142_D	S	142	SRR15584697	21987	G	A	0,509517	2021-08-10	United States
S_156_NA	S	156	SRR15584697	22028	G	-AGTTCA	0,991028	2021-08-10	United States
S_452_R	S	452	SRR15584697	22917	T	G	0,999728	2021-08-10	United States
S_478_K	S	478	SRR15584697	22995	C	A	0,999866	2021-08-10	United States
S_614_G	S	614	SRR15584697	23403	A	G	0,999853	2021-08-10	United States
S_681_R	S	681	SRR15584697	23604	C	G	1	2021-08-10	United States
S_950_N	S	950	SRR15584697	24410	G	A	0,767272	2021-08-10	United States
ORF3a_24_I	ORF3a	24	SRR15584697	25463	C	T	0,108526	2021-08-10	United States
ORF3a_26_L	ORF3a	26	SRR15584697	25469	C	T	1	2021-08-10	United States
ORF3a_239_Q	ORF3a	239	SRR15584697	26107	G	C	0,99989	2021-08-10	United States
M_82_T	M	82	SRR15584697	26767	T	C	0,999673	2021-08-10	United States
ORF7a_82_A	ORF7a	82	SRR15584697	27638	T	C	0,999637	2021-08-10	United States
ORF7a_120_I	ORF7a	120	SRR15584697	27752	C	T	0,999783	2021-08-10	United States
ORF7b_40_I	ORF7b	40	SRR15584697	27874	C	T	0,999548	2021-08-10	United States
ORF8_118_NA	ORF8	118	SRR15584697	28247	A	-GATTTC	0,941673	2021-08-10	United States
ORF8_120_L	ORF8	120	SRR15584697	28253	C	A	0,993464	2021-08-10	United States
N_63_G	N	63	SRR15584697	28461	A	G	0,831438	2021-08-10	United States
N_203_M	N	203	SRR15584697	28881	G	T	0,999795	2021-08-10	United States
N_215_C	N	215	SRR15584697	28916	G	T	0,999221	2021-08-10	United States
N_377_Y	N	377	SRR15584697	29402	G	T	0,999638	2021-08-10	United States
ORF1ab_1306_S	ORF1ab	1306	SRR15584698	4181	G	T	0,999804	2021-08-10	United States
ORF1ab_1322_A	ORF1ab	1322	SRR15584698	4229	A	G	0,0540882	2021-08-10	United States
ORF1ab_2046_L	ORF1ab	2046	SRR15584698	6402	C	T	1	2021-08-10	United States
ORF1ab_2287_S	ORF1ab	2287	SRR15584698	7124	C	T	0,999802	2021-08-10	United States
ORF1ab_2930_L	ORF1ab	2930	SRR15584698	9053	G	T	0,999064	2021-08-10	United States
ORF1ab_3255_I	ORF1ab	3255	SRR15584698	10029	C	T	0,99995	2021-08-10	United States
ORF1ab_3603_NA	ORF1ab	3603	SRR15584698	11074	C	-T	0,0572183	2021-08-10	United States
ORF1ab_3646_A	ORF1ab	3646	SRR15584698	11201	A	G	0,99957	2021-08-10	United States
ORF1ab_183_V	ORF1ab	183	SRR15584698	14014	T	G	0,999868	2021-08-10	United States
ORF1ab_314_L	ORF1ab	314	SRR15584698	14408	C	T	0,999751	2021-08-10	United States
ORF1ab_662_S	ORF1ab	662	SRR15584698	15451	G	A	0,997825	2021-08-10	United States
ORF1ab_1000_L	ORF1ab	1000	SRR15584698	16466	C	T	0,999773	2021-08-10	United States
ORF1ab_1918_V	ORF1ab	1918	SRR15584698	19220	C	T	0,999743	2021-08-10	United States
S_19_R	S	19	SRR15584698	21618	C	G	0,999749	2021-08-10	United States
S_142_D	S	142	SRR15584698	21987	G	A	0,7173	2021-08-10	United States
S_156_NA	S	156	SRR15584698	22028	G	-AGTTCA	0,822642	2021-08-10	United States
S_452_R	S	452	SRR15584698	22917	T	G	0,999438	2021-08-10	United States
S_478_K	S	478	SRR15584698	22995	C	A	1	2021-08-10	United States
S_614_G	S	614	SRR15584698	23403	A	G	0,999913	2021-08-10	United States
S_681_R	S	681	SRR15584698	23604	C	G	0,998832	2021-08-10	United States
S_950_N	S	950	SRR15584698	24410	G	A	0,962868	2021-08-10	United States
ORF3a_26_L	ORF3a	26	SRR15584698	25469	C	T	0,999925	2021-08-10	United States
M_82_T	M	82	SRR15584698	26767	T	C	0,99989	2021-08-10	United States
ORF7a_82_A	ORF7a	82	SRR15584698	27638	T	C	0,998963	2021-08-10	United States
ORF7a_120_I	ORF7a	120	SRR15584698	27752	C	T	1	2021-08-10	United States
ORF7b_40_I	ORF7b	40	SRR15584698	27874	C	T	0,999712	2021-08-10	United States
ORF8_18_*	ORF8	18	SRR15584698	27945	C	T	0,99971	2021-08-10	United States
ORF8_118_NA	ORF8	118	SRR15584698	28247	A	-GATTTC	0,932827	2021-08-10	United States
ORF8_120_L	ORF8	120	SRR15584698	28253	C	A	0,99061	2021-08-10	United States
N_63_G	N	63	SRR15584698	28461	A	G	0,964232	2021-08-10	United States
N_203_M	N	203	SRR15584698	28881	G	T	0,999783	2021-08-10	United States
N_215_C	N	215	SRR15584698	28916	G	T	0,999594	2021-08-10	United States
N_377_Y	N	377	SRR15584698	29402	G	T	0,999478	2021-08-10	United States
ORF1ab_1306_S	ORF1ab	1306	SRR15584700	4181	G	T	0,999939	2021-08-10	United States
ORF1ab_2046_L	ORF1ab	2046	SRR15584700	6402	C	T	0,999394	2021-08-10	United States
ORF1ab_2287_S	ORF1ab	2287	SRR15584700	7124	C	T	1	2021-08-10	United States
ORF1ab_2930_L	ORF1ab	2930	SRR15584700	9053	G	T	0,99942	2021-08-10	United States
ORF1ab_3255_I	ORF1ab	3255	SRR15584700	10029	C	T	0,999959	2021-08-10	United States
ORF1ab_3646_A	ORF1ab	3646	SRR15584700	11201	A	G	0,999635	2021-08-10	United States
ORF1ab_314_L	ORF1ab	314	SRR15584700	14408	C	T	0,999423	2021-08-10	United States
ORF1ab_662_S	ORF1ab	662	SRR15584700	15451	G	A	0,99644	2021-08-10	United States
ORF1ab_1000_L	ORF1ab	1000	SRR15584700	16466	C	T	1	2021-08-10	United States
ORF1ab_1219_S	ORF1ab	1219	SRR15584700	17122	G	T	0,999452	2021-08-10	United States
ORF1ab_1918_V	ORF1ab	1918	SRR15584700	19220	C	T	0,999894	2021-08-10	United States
S_19_R	S	19	SRR15584700	21618	C	G	0,999853	2021-08-10	United States
S_30_H	S	30	SRR15584700	21650	A	C	0,100632	2021-08-10	United States
S_95_I	S	95	SRR15584700	21846	C	T	1	2021-08-10	United States
S_142_D	S	142	SRR15584700	21987	G	A	0,729508	2021-08-10	United States
S_156_NA	S	156	SRR15584700	22028	G	-AGTTCA	0,911504	2021-08-10	United States
S_287_V	S	287	SRR15584700	22422	A	T	0,0592593	2021-08-10	United States
S_452_R	S	452	SRR15584700	22917	T	G	0,9998	2021-08-10	United States
S_478_K	S	478	SRR15584700	22995	C	A	1	2021-08-10	United States
S_614_G	S	614	SRR15584700	23403	A	G	0,999883	2021-08-10	United States
S_681_R	S	681	SRR15584700	23604	C	G	0,997758	2021-08-10	United States
S_950_N	S	950	SRR15584700	24410	G	A	0,975835	2021-08-10	United States
ORF3a_26_L	ORF3a	26	SRR15584700	25469	C	T	1	2021-08-10	United States
M_82_T	M	82	SRR15584700	26767	T	C	0,999862	2021-08-10	United States
ORF7a_82_A	ORF7a	82	SRR15584700	27638	T	C	0,995227	2021-08-10	United States
ORF7a_120_I	ORF7a	120	SRR15584700	27752	C	T	1	2021-08-10	United States
ORF7b_40_I	ORF7b	40	SRR15584700	27874	C	T	0,999716	2021-08-10	United States
ORF8_31_F	ORF8	31	SRR15584700	27985	A	T	1	2021-08-10	United States
ORF8_118_NA	ORF8	118	SRR15584700	28247	A	-GATTTC	0,923931	2021-08-10	United States
ORF8_119_V	ORF8	119	SRR15584700	28249	A	T	0,984733	2021-08-10	United States
ORF8_120_L	ORF8	120	SRR15584700	28253	C	A	0,996685	2021-08-10	United States
N_63_G	N	63	SRR15584700	28461	A	G	0,968382	2021-08-10	United States
N_203_M	N	203	SRR15584700	28881	G	T	0,999731	2021-08-10	United States
N_215_C	N	215	SRR15584700	28916	G	T	0,99938	2021-08-10	United States
N_377_Y	N	377	SRR15584700	29402	G	T	0,997668	2021-08-10	United States
ORF1ab_43_H	ORF1ab	43	SRR15584702	393	G	A	0,952972	2021-08-09	United States
ORF1ab_1306_S	ORF1ab	1306	SRR15584702	4181	G	T	1	2021-08-09	United States
ORF1ab_2046_L	ORF1ab	2046	SRR15584702	6402	C	T	0,999636	2021-08-09	United States
ORF1ab_2930_L	ORF1ab	2930	SRR15584702	9053	G	T	0,998997	2021-08-09	United States
ORF1ab_3255_I	ORF1ab	3255	SRR15584702	10029	C	T	1	2021-08-09	United States
ORF1ab_3646_A	ORF1ab	3646	SRR15584702	11201	A	G	0,999771	2021-08-09	United States
ORF1ab_4179_K	ORF1ab	4179	SRR15584702	12801	G	A	0,999194	2021-08-09	United States
ORF1ab_314_L	ORF1ab	314	SRR15584702	14408	C	T	1	2021-08-09	United States
ORF1ab_662_S	ORF1ab	662	SRR15584702	15451	G	A	0,998374	2021-08-09	United States
ORF1ab_1000_L	ORF1ab	1000	SRR15584702	16466	C	T	1	2021-08-09	United States
ORF1ab_1918_V	ORF1ab	1918	SRR15584702	19220	C	T	0,999227	2021-08-09	United States
S_19_R	S	19	SRR15584702	21618	C	G	1	2021-08-09	United States
S_30_H	S	30	SRR15584702	21650	A	C	0,0519337	2021-08-09	United States
S_614_G	S	614	SRR15584702	23403	A	G	0,999911	2021-08-09	United States
S_681_R	S	681	SRR15584702	23604	C	G	1	2021-08-09	United States
S_950_N	S	950	SRR15584702	24410	G	A	0,991427	2021-08-09	United States
ORF3a_26_L	ORF3a	26	SRR15584702	25469	C	T	1	2021-08-09	United States
M_82_T	M	82	SRR15584702	26767	T	C	1	2021-08-09	United States
ORF7b_40_I	ORF7b	40	SRR15584702	27874	C	T	1	2021-08-09	United States
ORF8_118_NA	ORF8	118	SRR15584702	28247	A	-GATTTC	0,905705	2021-08-09	United States
ORF8_120_L	ORF8	120	SRR15584702	28253	C	A	0,995408	2021-08-09	United States
N_63_G	N	63	SRR15584702	28461	A	G	0,979043	2021-08-09	United States
N_203_M	N	203	SRR15584702	28881	G	T	1	2021-08-09	United States
N_215_C	N	215	SRR15584702	28916	G	T	1	2021-08-09	United States
N_377_Y	N	377	SRR15584702	29402	G	T	1	2021-08-09	United States
ORF1ab_110_Y	ORF1ab	110	SRR15584703	593	C	T	0,0748489	2021-08-09	United States
ORF1ab_597_I	ORF1ab	597	SRR15584703	2054	G	A	1	2021-08-09	United States
ORF1ab_1306_S	ORF1ab	1306	SRR15584703	4181	G	T	0,999939	2021-08-09	United States
ORF1ab_2046_L	ORF1ab	2046	SRR15584703	6402	C	T	0,999278	2021-08-09	United States
ORF1ab_2287_S	ORF1ab	2287	SRR15584703	7124	C	T	1	2021-08-09	United States
ORF1ab_2930_L	ORF1ab	2930	SRR15584703	9053	G	T	0,999468	2021-08-09	United States
ORF1ab_3255_I	ORF1ab	3255	SRR15584703	10029	C	T	1	2021-08-09	United States
ORF1ab_3603_NA	ORF1ab	3603	SRR15584703	11074	C	-T	0,0973357	2021-08-09	United States
ORF1ab_3646_A	ORF1ab	3646	SRR15584703	11201	A	G	0,999833	2021-08-09	United States
ORF1ab_314_L	ORF1ab	314	SRR15584703	14408	C	T	0,999646	2021-08-09	United States
ORF1ab_662_S	ORF1ab	662	SRR15584703	15451	G	A	0,996281	2021-08-09	United States
ORF1ab_1000_L	ORF1ab	1000	SRR15584703	16466	C	T	1	2021-08-09	United States
ORF1ab_1918_V	ORF1ab	1918	SRR15584703	19220	C	T	0,9998	2021-08-09	United States
S_5_F	S	5	SRR15584703	21575	C	T	0,8	2021-08-09	United States
S_19_R	S	19	SRR15584703	21618	C	G	1	2021-08-09	United States
S_30_H	S	30	SRR15584703	21650	A	C	0,0858496	2021-08-09	United States
S_156_NA	S	156	SRR15584703	22028	G	-AGTTCA	0,99858	2021-08-09	United States
S_452_R	S	452	SRR15584703	22917	T	G	1	2021-08-09	United States
S_458_N	S	458	SRR15584703	22936	G	T	1	2021-08-09	United States
S_478_K	S	478	SRR15584703	22995	C	A	0,999298	2021-08-09	United States
S_614_G	S	614	SRR15584703	23403	A	G	0,999897	2021-08-09	United States
S_681_R	S	681	SRR15584703	23604	C	G	1	2021-08-09	United States
S_950_N	S	950	SRR15584703	24410	G	A	0,990399	2021-08-09	United States
ORF3a_26_L	ORF3a	26	SRR15584703	25469	C	T	1	2021-08-09	United States
ORF3a_239_Q	ORF3a	239	SRR15584703	26107	G	C	1	2021-08-09	United States
M_30_I	M	30	SRR15584703	26611	C	T	0,99983	2021-08-09	United States
M_82_T	M	82	SRR15584703	26767	T	C	0,999816	2021-08-09	United States
ORF7a_82_A	ORF7a	82	SRR15584703	27638	T	C	0,963918	2021-08-09	United States
ORF7a_120_I	ORF7a	120	SRR15584703	27752	C	T	1	2021-08-09	United States
ORF7b_40_I	ORF7b	40	SRR15584703	27874	C	T	1	2021-08-09	United States
ORF8_118_NA	ORF8	118	SRR15584703	28247	A	-GATTTC	0,914427	2021-08-09	United States
ORF8_119_V	ORF8	119	SRR15584703	28249	A	T	0,707317	2021-08-09	United States
ORF8_120_L	ORF8	120	SRR15584703	28253	C	A	0,992916	2021-08-09	United States
N_63_G	N	63	SRR15584703	28461	A	G	0,978552	2021-08-09	United States
N_203_M	N	203	SRR15584703	28881	G	T	1	2021-08-09	United States
N_215_C	N	215	SRR15584703	28916	G	T	0,999732	2021-08-09	United States
N_377_Y	N	377	SRR15584703	29402	G	T	1	2021-08-09	United States
ORF1ab_278_S	ORF1ab	278	SRR15584704	1098	A	G	1	2021-08-09	United States
ORF1ab_541_G	ORF1ab	541	SRR15584704	1887	C	G	0,383735	2021-08-09	United States
ORF1ab_1640_L	ORF1ab	1640	SRR15584704	5184	C	T	0,999271	2021-08-09	United States
ORF1ab_2193_F	ORF1ab	2193	SRR15584704	6843	C	T	0,0885019	2021-08-09	United States
ORF1ab_3209_V	ORF1ab	3209	SRR15584704	9891	C	T	0,999609	2021-08-09	United States
ORF1ab_3603_NA	ORF1ab	3603	SRR15584704	11074	C	-T	0,0541743	2021-08-09	United States
ORF1ab_3718_A	ORF1ab	3718	SRR15584704	11418	T	C	0,999811	2021-08-09	United States
ORF1ab_3750_I	ORF1ab	3750	SRR15584704	11514	C	T	0,999578	2021-08-09	United States
ORF1ab_314_L	ORF1ab	314	SRR15584704	14408	C	T	1	2021-08-09	United States
ORF1ab_662_S	ORF1ab	662	SRR15584704	15451	G	A	0,998786	2021-08-09	United States
ORF1ab_1000_L	ORF1ab	1000	SRR15584704	16466	C	T	0,99974	2021-08-09	United States
ORF1ab_2324_G	ORF1ab	2324	SRR15584704	20437	A	G	0,999467	2021-08-09	United States
S_19_R	S	19	SRR15584704	21618	C	G	1	2021-08-09	United States
S_142_D	S	142	SRR15584704	21987	G	A	0,79602	2021-08-09	United States
S_156_NA	S	156	SRR15584704	22028	G	-AGTTCA	0,993332	2021-08-09	United States
S_222_V	S	222	SRR15584704	22227	C	T	0,999815	2021-08-09	United States
S_452_R	S	452	SRR15584704	22917	T	G	0,999469	2021-08-09	United States
S_478_K	S	478	SRR15584704	22995	C	A	1	2021-08-09	United States
S_614_G	S	614	SRR15584704	23403	A	G	0,99983	2021-08-09	United States
S_681_R	S	681	SRR15584704	23604	C	G	1	2021-08-09	United States
S_950_N	S	950	SRR15584704	24410	G	A	0,972748	2021-08-09	United States
S_1074_S	S	1074	SRR15584704	24783	A	G	0,891762	2021-08-09	United States
S_1264_L	S	1264	SRR15584704	25352	G	T	0,986398	2021-08-09	United States
ORF3a_26_L	ORF3a	26	SRR15584704	25469	C	T	0,99956	2021-08-09	United States
M_82_T	M	82	SRR15584704	26767	T	C	0,999906	2021-08-09	United States
ORF6_48_N	ORF6	48	SRR15584704	27345	A	T	1	2021-08-09	United States
ORF7a_38_V	ORF7a	38	SRR15584704	27506	G	T	0,999816	2021-08-09	United States
ORF7a_82_A	ORF7a	82	SRR15584704	27638	T	C	0,998013	2021-08-09	United States
ORF7a_120_I	ORF7a	120	SRR15584704	27752	C	T	0,999883	2021-08-09	United States
ORF8_118_NA	ORF8	118	SRR15584704	28247	A	-GATTTC	0,922912	2021-08-09	United States
ORF8_120_L	ORF8	120	SRR15584704	28253	C	A	0,998261	2021-08-09	United States
N_9_H	N	9	SRR15584704	28300	G	T	0,999823	2021-08-09	United States
N_63_G	N	63	SRR15584704	28461	A	G	0,984326	2021-08-09	United States
N_203_M	N	203	SRR15584704	28881	G	T	0,999888	2021-08-09	United States
N_377_Y	N	377	SRR15584704	29402	G	T	0,99942	2021-08-09	United States
ORF1ab_1306_S	ORF1ab	1306	SRR15584706	4181	G	T	1	2021-08-09	United States
ORF1ab_2046_L	ORF1ab	2046	SRR15584706	6402	C	T	0,999193	2021-08-09	United States
ORF1ab_2287_S	ORF1ab	2287	SRR15584706	7124	C	T	1	2021-08-09	United States
ORF1ab_2930_L	ORF1ab	2930	SRR15584706	9053	G	T	0,999587	2021-08-09	United States
ORF1ab_3255_I	ORF1ab	3255	SRR15584706	10029	C	T	0,999684	2021-08-09	United States
ORF1ab_3603_NA	ORF1ab	3603	SRR15584706	11074	C	-T	0,0787117	2021-08-09	United States
ORF1ab_3646_A	ORF1ab	3646	SRR15584706	11201	A	G	0,999554	2021-08-09	United States
ORF1ab_314_L	ORF1ab	314	SRR15584706	14408	C	T	0,999347	2021-08-09	United States
ORF1ab_662_S	ORF1ab	662	SRR15584706	15451	G	A	0,997318	2021-08-09	United States
ORF1ab_1000_L	ORF1ab	1000	SRR15584706	16466	C	T	0,999721	2021-08-09	United States
ORF1ab_1918_V	ORF1ab	1918	SRR15584706	19220	C	T	0,99779	2021-08-09	United States
S_19_R	S	19	SRR15584706	21618	C	G	1	2021-08-09	United States
S_30_H	S	30	SRR15584706	21650	A	C	0,0914286	2021-08-09	United States
S_156_NA	S	156	SRR15584706	22028	G	-AGTTCA	0,996627	2021-08-09	United States
S_452_R	S	452	SRR15584706	22917	T	G	1	2021-08-09	United States
S_478_K	S	478	SRR15584706	22995	C	A	1	2021-08-09	United States
S_614_G	S	614	SRR15584706	23403	A	G	0,999906	2021-08-09	United States
S_681_R	S	681	SRR15584706	23604	C	G	1	2021-08-09	United States
S_950_N	S	950	SRR15584706	24410	G	A	0,99054	2021-08-09	United States
ORF3a_26_L	ORF3a	26	SRR15584706	25469	C	T	1	2021-08-09	United States
ORF3a_85_F	ORF3a	85	SRR15584706	25647	G	T	0,999893	2021-08-09	United States
ORF3a_239_Q	ORF3a	239	SRR15584706	26107	G	C	1	2021-08-09	United States
M_82_T	M	82	SRR15584706	26767	T	C	0,999868	2021-08-09	United States
ORF7a_120_I	ORF7a	120	SRR15584706	27752	C	T	1	2021-08-09	United States
ORF7b_40_I	ORF7b	40	SRR15584706	27874	C	T	0,999794	2021-08-09	United States
ORF8_118_NA	ORF8	118	SRR15584706	28247	A	-GATTTC	0,920596	2021-08-09	United States
ORF8_120_L	ORF8	120	SRR15584706	28253	C	A	0,99905	2021-08-09	United States
N_63_G	N	63	SRR15584706	28461	A	G	0,980484	2021-08-09	United States
N_203_M	N	203	SRR15584706	28881	G	T	0,999113	2021-08-09	United States
N_215_C	N	215	SRR15584706	28916	G	T	1	2021-08-09	United States
N_377_Y	N	377	SRR15584706	29402	G	T	1	2021-08-09	United States
ORF1ab_84_NA	ORF1ab	84	SRR15584708	517	T	-ATGGTTGAG	0,872933	2021-08-10	United States
ORF1ab_85_L	ORF1ab	85	SRR15584708	518	A	C	0,998628	2021-08-10	United States
ORF1ab_1306_S	ORF1ab	1306	SRR15584708	4181	G	T	0,999965	2021-08-10	United States
ORF1ab_2046_L	ORF1ab	2046	SRR15584708	6402	C	T	0,999266	2021-08-10	United States
ORF1ab_2287_S	ORF1ab	2287	SRR15584708	7124	C	T	0,999601	2021-08-10	United States
ORF1ab_2930_L	ORF1ab	2930	SRR15584708	9053	G	T	0,999928	2021-08-10	United States
ORF1ab_2967_I	ORF1ab	2967	SRR15584708	9165	C	T	0,999422	2021-08-10	United States
ORF1ab_3255_I	ORF1ab	3255	SRR15584708	10029	C	T	0,999759	2021-08-10	United States
ORF1ab_3353_R	ORF1ab	3353	SRR15584708	10323	A	G	0,999922	2021-08-10	United States
ORF1ab_3646_A	ORF1ab	3646	SRR15584708	11201	A	G	0,999557	2021-08-10	United States
ORF1ab_314_L	ORF1ab	314	SRR15584708	14408	C	T	0,999845	2021-08-10	United States
ORF1ab_662_S	ORF1ab	662	SRR15584708	15451	G	A	0,998052	2021-08-10	United States
ORF1ab_1000_L	ORF1ab	1000	SRR15584708	16466	C	T	0,999725	2021-08-10	United States
ORF1ab_1918_V	ORF1ab	1918	SRR15584708	19220	C	T	0,999765	2021-08-10	United States
ORF1ab_2564_M	ORF1ab	2564	SRR15584708	21157	G	A	0,8823	2021-08-10	United States
S_19_R	S	19	SRR15584708	21618	C	G	1	2021-08-10	United States
S_95_I	S	95	SRR15584708	21846	C	T	1	2021-08-10	United States
S_142_D	S	142	SRR15584708	21987	G	A	0,719156	2021-08-10	United States
S_156_NA	S	156	SRR15584708	22028	G	-AGTTCA	0,895431	2021-08-10	United States
S_287_V	S	287	SRR15584708	22422	A	T	0,0549738	2021-08-10	United States
S_452_R	S	452	SRR15584708	22917	T	G	0,999647	2021-08-10	United States
S_478_K	S	478	SRR15584708	22995	C	A	0,999892	2021-08-10	United States
S_614_G	S	614	SRR15584708	23403	A	G	0,999927	2021-08-10	United States
S_681_R	S	681	SRR15584708	23604	C	G	0,999922	2021-08-10	United States
S_950_N	S	950	SRR15584708	24410	G	A	0,888496	2021-08-10	United States
ORF3a_26_L	ORF3a	26	SRR15584708	25469	C	T	0,999892	2021-08-10	United States
ORF3a_105_L	ORF3a	105	SRR15584708	25705	T	C	0,999673	2021-08-10	United States
M_82_T	M	82	SRR15584708	26767	T	C	0,999855	2021-08-10	United States
ORF7a_82_A	ORF7a	82	SRR15584708	27638	T	C	0,999606	2021-08-10	United States
ORF7a_120_I	ORF7a	120	SRR15584708	27752	C	T	0,999827	2021-08-10	United States
ORF7b_40_I	ORF7b	40	SRR15584708	27874	C	T	0,999832	2021-08-10	United States
ORF8_118_NA	ORF8	118	SRR15584708	28247	A	-GATTTC	0,946882	2021-08-10	United States
ORF8_119_V	ORF8	119	SRR15584708	28249	A	T	0,976923	2021-08-10	United States
ORF8_120_L	ORF8	120	SRR15584708	28253	C	A	0,997879	2021-08-10	United States
N_63_G	N	63	SRR15584708	28461	A	G	0,92775	2021-08-10	United States
N_197_L	N	197	SRR15584708	28863	C	T	0,304176	2021-08-10	United States
N_203_M	N	203	SRR15584708	28881	G	T	0,999811	2021-08-10	United States
N_215_C	N	215	SRR15584708	28916	G	T	0,999384	2021-08-10	United States
N_377_Y	N	377	SRR15584708	29402	G	T	0,999848	2021-08-10	United States
ORF1ab_1306_S	ORF1ab	1306	SRR15584710	4181	G	T	0,999777	2021-08-08	United States
ORF1ab_1640_S	ORF1ab	1640	SRR15584710	5183	C	T	1	2021-08-08	United States
ORF1ab_2046_L	ORF1ab	2046	SRR15584710	6402	C	T	0,999402	2021-08-08	United States
ORF1ab_2140_NA	ORF1ab	2140	SRR15584710	6683	A	-ATT	0,0737568	2021-08-08	United States
ORF1ab_2287_S	ORF1ab	2287	SRR15584710	7124	C	T	1	2021-08-08	United States
ORF1ab_2930_L	ORF1ab	2930	SRR15584710	9053	G	T	0,999921	2021-08-08	United States
ORF1ab_3255_I	ORF1ab	3255	SRR15584710	10029	C	T	1	2021-08-08	United States
ORF1ab_3646_A	ORF1ab	3646	SRR15584710	11201	A	G	0,999782	2021-08-08	United States
ORF1ab_3785_C	ORF1ab	3785	SRR15584710	11619	T	G	0,999907	2021-08-08	United States
ORF1ab_314_L	ORF1ab	314	SRR15584710	14408	C	T	0,999795	2021-08-08	United States
ORF1ab_662_S	ORF1ab	662	SRR15584710	15451	G	A	0,997983	2021-08-08	United States
ORF1ab_720_D	ORF1ab	720	SRR15584710	15627	G	T	0,999712	2021-08-08	United States
ORF1ab_1000_L	ORF1ab	1000	SRR15584710	16466	C	T	0,999199	2021-08-08	United States
ORF1ab_1665_Q	ORF1ab	1665	SRR15584710	18461	C	A	0,133463	2021-08-08	United States
ORF1ab_1918_V	ORF1ab	1918	SRR15584710	19220	C	T	0,999884	2021-08-08	United States
ORF1ab_2635_H	ORF1ab	2635	SRR15584710	21372	G	T	1	2021-08-08	United States
S_19_R	S	19	SRR15584710	21618	C	G	1	2021-08-08	United States
S_95_I	S	95	SRR15584710	21846	C	T	1	2021-08-08	United States
S_142_D	S	142	SRR15584710	21987	G	A	0,930876	2021-08-08	United States
S_156_NA	S	156	SRR15584710	22028	G	-AGTTCA	0,972822	2021-08-08	United States
S_452_R	S	452	SRR15584710	22917	T	G	1	2021-08-08	United States
S_478_K	S	478	SRR15584710	22995	C	A	1	2021-08-08	United States
S_614_G	S	614	SRR15584710	23403	A	G	0,999897	2021-08-08	United States
S_681_R	S	681	SRR15584710	23604	C	G	1	2021-08-08	United States
S_810_P	S	810	SRR15584710	23990	T	C	0,0524662	2021-08-08	United States
S_950_N	S	950	SRR15584710	24410	G	A	0,992682	2021-08-08	United States
ORF3a_26_L	ORF3a	26	SRR15584710	25469	C	T	1	2021-08-08	United States
M_82_T	M	82	SRR15584710	26767	T	C	0,999831	2021-08-08	United States
ORF7a_71_I	ORF7a	71	SRR15584710	27604	G	A	1	2021-08-08	United States
ORF7a_82_A	ORF7a	82	SRR15584710	27638	T	C	1	2021-08-08	United States
ORF7a_120_I	ORF7a	120	SRR15584710	27752	C	T	1	2021-08-08	United States
ORF7b_40_I	ORF7b	40	SRR15584710	27874	C	T	0,999887	2021-08-08	United States
ORF8_118_NA	ORF8	118	SRR15584710	28247	A	-GATTTC	0,935637	2021-08-08	United States
ORF8_119_V	ORF8	119	SRR15584710	28249	A	T	0,954545	2021-08-08	United States
ORF8_120_L	ORF8	120	SRR15584710	28253	C	A	0,994958	2021-08-08	United States
N_63_G	N	63	SRR15584710	28461	A	G	0,984262	2021-08-08	United States
N_203_M	N	203	SRR15584710	28881	G	T	1	2021-08-08	United States
N_215_C	N	215	SRR15584710	28916	G	T	1	2021-08-08	United States
N_377_Y	N	377	SRR15584710	29402	G	T	1	2021-08-08	United States
ORF1ab_614_I	ORF1ab	614	SRR15584711	2106	C	T	1	2021-08-08	United States
ORF1ab_767_K	ORF1ab	767	SRR15584711	2564	G	A	0,99991	2021-08-08	United States
ORF1ab_1228_G	ORF1ab	1228	SRR15584711	3948	A	G	1	2021-08-08	United States
ORF1ab_1306_S	ORF1ab	1306	SRR15584711	4181	G	T	1	2021-08-08	United States
ORF1ab_2046_L	ORF1ab	2046	SRR15584711	6402	C	T	0,998932	2021-08-08	United States
ORF1ab_2287_S	ORF1ab	2287	SRR15584711	7124	C	T	1	2021-08-08	United States
ORF1ab_2930_L	ORF1ab	2930	SRR15584711	9053	G	T	1	2021-08-08	United States
ORF1ab_3255_I	ORF1ab	3255	SRR15584711	10029	C	T	0,999728	2021-08-08	United States
ORF1ab_3646_A	ORF1ab	3646	SRR15584711	11201	A	G	0,999543	2021-08-08	United States
ORF1ab_3766_F	ORF1ab	3766	SRR15584711	11562	G	T	0,935226	2021-08-08	United States
ORF1ab_314_L	ORF1ab	314	SRR15584711	14408	C	T	1	2021-08-08	United States
ORF1ab_662_S	ORF1ab	662	SRR15584711	15451	G	A	0,997829	2021-08-08	United States
ORF1ab_1000_L	ORF1ab	1000	SRR15584711	16466	C	T	1	2021-08-08	United States
ORF1ab_1427_S	ORF1ab	1427	SRR15584711	17746	C	T	0,902064	2021-08-08	United States
ORF1ab_1918_V	ORF1ab	1918	SRR15584711	19220	C	T	0,999714	2021-08-08	United States
S_19_R	S	19	SRR15584711	21618	C	G	1	2021-08-08	United States
S_156_NA	S	156	SRR15584711	22028	G	-AGTTCA	0,987884	2021-08-08	United States
S_452_R	S	452	SRR15584711	22917	T	G	1	2021-08-08	United States
S_478_K	S	478	SRR15584711	22995	C	A	1	2021-08-08	United States
S_614_G	S	614	SRR15584711	23403	A	G	1	2021-08-08	United States
S_681_R	S	681	SRR15584711	23604	C	G	0,999781	2021-08-08	United States
S_950_N	S	950	SRR15584711	24410	G	A	0,990772	2021-08-08	United States
ORF3a_26_L	ORF3a	26	SRR15584711	25469	C	T	1	2021-08-08	United States
ORF3a_239_Q	ORF3a	239	SRR15584711	26107	G	C	0,999829	2021-08-08	United States
M_82_T	M	82	SRR15584711	26767	T	C	0,999648	2021-08-08	United States
ORF7a_82_A	ORF7a	82	SRR15584711	27638	T	C	1	2021-08-08	United States
ORF7a_120_I	ORF7a	120	SRR15584711	27752	C	T	1	2021-08-08	United States
ORF7b_40_I	ORF7b	40	SRR15584711	27874	C	T	1	2021-08-08	United States
ORF8_118_NA	ORF8	118	SRR15584711	28247	A	-GATTTC	0,961331	2021-08-08	United States
ORF8_120_L	ORF8	120	SRR15584711	28253	C	A	1	2021-08-08	United States
N_63_G	N	63	SRR15584711	28461	A	G	0,989415	2021-08-08	United States
N_203_M	N	203	SRR15584711	28881	G	T	1	2021-08-08	United States
N_215_C	N	215	SRR15584711	28916	G	T	1	2021-08-08	United States
N_377_Y	N	377	SRR15584711	29402	G	T	0,998743	2021-08-08	United States
ORF1ab_150_D	ORF1ab	150	SRR15584712	714	G	A	0,981722	2021-08-08	United States
ORF1ab_1306_S	ORF1ab	1306	SRR15584712	4181	G	T	0,999889	2021-08-08	United States
ORF1ab_2046_L	ORF1ab	2046	SRR15584712	6402	C	T	0,999524	2021-08-08	United States
ORF1ab_2287_S	ORF1ab	2287	SRR15584712	7124	C	T	0,999537	2021-08-08	United States
ORF1ab_2930_L	ORF1ab	2930	SRR15584712	9053	G	T	0,999376	2021-08-08	United States
ORF1ab_3255_I	ORF1ab	3255	SRR15584712	10029	C	T	0,999636	2021-08-08	United States
ORF1ab_3646_A	ORF1ab	3646	SRR15584712	11201	A	G	0,999635	2021-08-08	United States
ORF1ab_314_L	ORF1ab	314	SRR15584712	14408	C	T	0,999927	2021-08-08	United States
ORF1ab_662_S	ORF1ab	662	SRR15584712	15451	G	A	0,999256	2021-08-08	United States
ORF1ab_1000_L	ORF1ab	1000	SRR15584712	16466	C	T	0,999897	2021-08-08	United States
ORF1ab_1918_V	ORF1ab	1918	SRR15584712	19220	C	T	0,99988	2021-08-08	United States
S_19_R	S	19	SRR15584712	21618	C	G	0,999582	2021-08-08	United States
S_112_L	S	112	SRR15584712	21897	C	T	1	2021-08-08	United States
S_142_D	S	142	SRR15584712	21987	G	A	0,764706	2021-08-08	United States
S_156_NA	S	156	SRR15584712	22028	G	-AGTTCA	0,992316	2021-08-08	United States
S_287_V	S	287	SRR15584712	22422	A	T	0,0757946	2021-08-08	United States
S_452_R	S	452	SRR15584712	22917	T	G	1	2021-08-08	United States
S_478_K	S	478	SRR15584712	22995	C	A	0,999868	2021-08-08	United States
S_614_G	S	614	SRR15584712	23403	A	G	0,999886	2021-08-08	United States
S_681_R	S	681	SRR15584712	23604	C	G	0,999736	2021-08-08	United States
S_950_N	S	950	SRR15584712	24410	G	A	0,954583	2021-08-08	United States
ORF3a_26_L	ORF3a	26	SRR15584712	25469	C	T	1	2021-08-08	United States
ORF3a_239_Q	ORF3a	239	SRR15584712	26107	G	C	0,999831	2021-08-08	United States
M_82_T	M	82	SRR15584712	26767	T	C	0,999758	2021-08-08	United States
ORF7a_82_A	ORF7a	82	SRR15584712	27638	T	C	1	2021-08-08	United States
ORF7a_120_I	ORF7a	120	SRR15584712	27752	C	T	0,999628	2021-08-08	United States
ORF7b_40_I	ORF7b	40	SRR15584712	27874	C	T	0,99977	2021-08-08	United States
ORF8_118_NA	ORF8	118	SRR15584712	28247	A	-GATTTC	0,943958	2021-08-08	United States
ORF8_120_L	ORF8	120	SRR15584712	28253	C	A	0,992312	2021-08-08	United States
N_63_G	N	63	SRR15584712	28461	A	G	0,974452	2021-08-08	United States
N_203_M	N	203	SRR15584712	28881	G	T	0,999884	2021-08-08	United States
N_215_C	N	215	SRR15584712	28916	G	T	0,999144	2021-08-08	United States
N_377_Y	N	377	SRR15584712	29402	G	T	0,999323	2021-08-08	United States
ORF1ab_1306_S	ORF1ab	1306	SRR15584716	4181	G	T	0,999724	2021-08-08	United States
ORF1ab_2046_L	ORF1ab	2046	SRR15584716	6402	C	T	0,999452	2021-08-08	United States
ORF1ab_2165_W	ORF1ab	2165	SRR15584716	6760	T	G	1	2021-08-08	United States
ORF1ab_2930_L	ORF1ab	2930	SRR15584716	9053	G	T	0,999631	2021-08-08	United States
ORF1ab_3255_I	ORF1ab	3255	SRR15584716	10029	C	T	0,999941	2021-08-08	United States
ORF1ab_3603_NA	ORF1ab	3603	SRR15584716	11074	C	-T	0,0747021	2021-08-08	United States
ORF1ab_3646_A	ORF1ab	3646	SRR15584716	11201	A	G	0,999751	2021-08-08	United States
ORF1ab_3731_V	ORF1ab	3731	SRR15584716	11456	A	G	0,999828	2021-08-08	United States
ORF1ab_314_L	ORF1ab	314	SRR15584716	14408	C	T	0,999792	2021-08-08	United States
ORF1ab_662_S	ORF1ab	662	SRR15584716	15451	G	A	0,996645	2021-08-08	United States
ORF1ab_1000_L	ORF1ab	1000	SRR15584716	16466	C	T	0,999972	2021-08-08	United States
ORF1ab_1918_V	ORF1ab	1918	SRR15584716	19220	C	T	0,999888	2021-08-08	United States
S_19_R	S	19	SRR15584716	21618	C	G	0,999636	2021-08-08	United States
S_30_H	S	30	SRR15584716	21650	A	C	0,0519001	2021-08-08	United States
S_142_D	S	142	SRR15584716	21987	G	A	0,865591	2021-08-08	United States
S_156_NA	S	156	SRR15584716	22028	G	-AGTTCA	0,935922	2021-08-08	United States
S_362_L	S	362	SRR15584716	22646	G	C	0,999814	2021-08-08	United States
S_452_R	S	452	SRR15584716	22917	T	G	1	2021-08-08	United States
S_478_K	S	478	SRR15584716	22995	C	A	1	2021-08-08	United States
S_614_G	S	614	SRR15584716	23403	A	G	0,999867	2021-08-08	United States
S_681_R	S	681	SRR15584716	23604	C	G	0,996898	2021-08-08	United States
S_950_N	S	950	SRR15584716	24410	G	A	0,950925	2021-08-08	United States
ORF3a_26_L	ORF3a	26	SRR15584716	25469	C	T	0,999928	2021-08-08	United States
M_82_T	M	82	SRR15584716	26767	T	C	0,999834	2021-08-08	United States
ORF7a_82_A	ORF7a	82	SRR15584716	27638	T	C	1	2021-08-08	United States
ORF7a_120_I	ORF7a	120	SRR15584716	27752	C	T	1	2021-08-08	United States
ORF7b_40_I	ORF7b	40	SRR15584716	27874	C	T	1	2021-08-08	United States
ORF8_118_NA	ORF8	118	SRR15584716	28247	A	-GATTTC	0,940926	2021-08-08	United States
ORF8_119_V	ORF8	119	SRR15584716	28249	A	T	0,971014	2021-08-08	United States
ORF8_120_L	ORF8	120	SRR15584716	28253	C	A	0,993228	2021-08-08	United States
N_63_G	N	63	SRR15584716	28461	A	G	0,961308	2021-08-08	United States
N_203_M	N	203	SRR15584716	28881	G	T	0,975207	2021-08-08	United States
N_213_NA	N	213	SRR15584716	28912	T	-GGCG	0,0637173	2021-08-08	United States
N_215_C	N	215	SRR15584716	28916	G	T	0,999652	2021-08-08	United States
N_377_Y	N	377	SRR15584716	29402	G	T	0,999218	2021-08-08	United States
ORF1ab_1306_S	ORF1ab	1306	SRR15584719	4181	G	T	0,999864	2021-08-08	United States
ORF1ab_2046_L	ORF1ab	2046	SRR15584719	6402	C	T	0,999437	2021-08-08	United States
ORF1ab_2287_S	ORF1ab	2287	SRR15584719	7124	C	T	0,997579	2021-08-08	United States
ORF1ab_2900_L	ORF1ab	2900	SRR15584719	8964	C	T	0,991364	2021-08-08	United States
ORF1ab_2930_L	ORF1ab	2930	SRR15584719	9053	G	T	0,999572	2021-08-08	United States
ORF1ab_3255_I	ORF1ab	3255	SRR15584719	10029	C	T	0,999509	2021-08-08	United States
ORF1ab_3646_A	ORF1ab	3646	SRR15584719	11201	A	G	0,999614	2021-08-08	United States
ORF1ab_3731_V	ORF1ab	3731	SRR15584719	11456	A	G	0,999952	2021-08-08	United States
ORF1ab_314_L	ORF1ab	314	SRR15584719	14408	C	T	0,999676	2021-08-08	United States
ORF1ab_662_S	ORF1ab	662	SRR15584719	15451	G	A	0,997679	2021-08-08	United States
ORF1ab_1000_L	ORF1ab	1000	SRR15584719	16466	C	T	0,99986	2021-08-08	United States
ORF1ab_1918_V	ORF1ab	1918	SRR15584719	19220	C	T	0,999807	2021-08-08	United States
S_19_R	S	19	SRR15584719	21618	C	G	1	2021-08-08	United States
S_30_H	S	30	SRR15584719	21650	A	C	0,0858586	2021-08-08	United States
S_156_NA	S	156	SRR15584719	22028	G	-AGTTCA	0,989081	2021-08-08	United States
S_452_R	S	452	SRR15584719	22917	T	G	1	2021-08-08	United States
S_478_K	S	478	SRR15584719	22995	C	A	0,999081	2021-08-08	United States
S_614_G	S	614	SRR15584719	23403	A	G	0,999763	2021-08-08	United States
S_681_R	S	681	SRR15584719	23604	C	G	0,999554	2021-08-08	United States
S_950_N	S	950	SRR15584719	24410	G	A	0,981919	2021-08-08	United States
ORF3a_26_L	ORF3a	26	SRR15584719	25469	C	T	1	2021-08-08	United States
M_82_T	M	82	SRR15584719	26767	T	C	0,999791	2021-08-08	United States
ORF7a_82_A	ORF7a	82	SRR15584719	27638	T	C	1	2021-08-08	United States
ORF7a_120_I	ORF7a	120	SRR15584719	27752	C	T	1	2021-08-08	United States
ORF7b_40_I	ORF7b	40	SRR15584719	27874	C	T	1	2021-08-08	United States
ORF8_118_NA	ORF8	118	SRR15584719	28247	A	-GATTTC	0,924118	2021-08-08	United States
ORF8_120_L	ORF8	120	SRR15584719	28253	C	A	0,996653	2021-08-08	United States
N_23_T	N	23	SRR15584719	28340	T	A	0,101352	2021-08-08	United States
N_63_G	N	63	SRR15584719	28461	A	G	0,976278	2021-08-08	United States
N_203_M	N	203	SRR15584719	28881	G	T	0,999317	2021-08-08	United States
N_215_C	N	215	SRR15584719	28916	G	T	1	2021-08-08	United States
N_377_Y	N	377	SRR15584719	29402	G	T	1	2021-08-08	United States
ORF1ab_552_F	ORF1ab	552	SRR15584721	1919	C	T	0,999822	2021-08-08	United States
ORF1ab_767_K	ORF1ab	767	SRR15584721	2564	G	A	0,999938	2021-08-08	United States
ORF1ab_1228_G	ORF1ab	1228	SRR15584721	3948	A	G	0,99986	2021-08-08	United States
ORF1ab_1306_S	ORF1ab	1306	SRR15584721	4181	G	T	0,999962	2021-08-08	United States
ORF1ab_2046_L	ORF1ab	2046	SRR15584721	6402	C	T	0,999411	2021-08-08	United States
ORF1ab_2287_S	ORF1ab	2287	SRR15584721	7124	C	T	0,999087	2021-08-08	United States
ORF1ab_2930_L	ORF1ab	2930	SRR15584721	9053	G	T	0,999852	2021-08-08	United States
ORF1ab_3255_I	ORF1ab	3255	SRR15584721	10029	C	T	0,999502	2021-08-08	United States
ORF1ab_3646_A	ORF1ab	3646	SRR15584721	11201	A	G	0,999597	2021-08-08	United States
ORF1ab_3766_F	ORF1ab	3766	SRR15584721	11562	G	T	0,986815	2021-08-08	United States
ORF1ab_314_L	ORF1ab	314	SRR15584721	14408	C	T	0,999625	2021-08-08	United States
ORF1ab_662_S	ORF1ab	662	SRR15584721	15451	G	A	0,995737	2021-08-08	United States
ORF1ab_1000_L	ORF1ab	1000	SRR15584721	16466	C	T	0,999837	2021-08-08	United States
ORF1ab_1918_V	ORF1ab	1918	SRR15584721	19220	C	T	0,99985	2021-08-08	United States
ORF1ab_2280_S	ORF1ab	2280	SRR15584721	20305	G	A	0,0664088	2021-08-08	United States
S_19_R	S	19	SRR15584721	21618	C	G	0,999643	2021-08-08	United States
S_30_H	S	30	SRR15584721	21650	A	C	0,1039	2021-08-08	United States
S_142_D	S	142	SRR15584721	21987	G	A	0,805825	2021-08-08	United States
S_156_NA	S	156	SRR15584721	22028	G	-AGTTCA	0,994007	2021-08-08	United States
S_452_R	S	452	SRR15584721	22917	T	G	1	2021-08-08	United States
S_478_K	S	478	SRR15584721	22995	C	A	1	2021-08-08	United States
S_614_G	S	614	SRR15584721	23403	A	G	0,999913	2021-08-08	United States
S_681_R	S	681	SRR15584721	23604	C	G	0,999923	2021-08-08	United States
S_950_N	S	950	SRR15584721	24410	G	A	0,986973	2021-08-08	United States
ORF3a_26_L	ORF3a	26	SRR15584721	25469	C	T	0,999956	2021-08-08	United States
ORF3a_239_Q	ORF3a	239	SRR15584721	26107	G	C	1	2021-08-08	United States
M_82_T	M	82	SRR15584721	26767	T	C	0,999756	2021-08-08	United States
ORF7a_62_NA	ORF7a	62	SRR15584721	27578	A	-ATTTGCTTTTGCTTGTCCTG	0,124402	2021-08-08	United States
ORF7a_82_A	ORF7a	82	SRR15584721	27638	T	C	0,993443	2021-08-08	United States
ORF7a_120_I	ORF7a	120	SRR15584721	27752	C	T	1	2021-08-08	United States
ORF7b_40_I	ORF7b	40	SRR15584721	27874	C	T	0,999451	2021-08-08	United States
ORF8_118_NA	ORF8	118	SRR15584721	28247	A	-GATTTC	0,928264	2021-08-08	United States
ORF8_119_V	ORF8	119	SRR15584721	28249	A	T	0,94359	2021-08-08	United States
ORF8_120_L	ORF8	120	SRR15584721	28253	C	A	0,995191	2021-08-08	United States
N_63_G	N	63	SRR15584721	28461	A	G	0,971797	2021-08-08	United States
N_203_M	N	203	SRR15584721	28881	G	T	0,999763	2021-08-08	United States
N_215_C	N	215	SRR15584721	28916	G	T	0,999038	2021-08-08	United States
N_377_Y	N	377	SRR15584721	29402	G	T	0,998571	2021-08-08	United States
ORF1ab_1228_G	ORF1ab	1228	SRR15584723	3948	A	G	0,999865	2021-08-08	United States
ORF1ab_1306_S	ORF1ab	1306	SRR15584723	4181	G	T	0,999747	2021-08-08	United States
ORF1ab_1933_N	ORF1ab	1933	SRR15584723	6062	G	A	0,999835	2021-08-08	United States
ORF1ab_2046_L	ORF1ab	2046	SRR15584723	6402	C	T	0,999362	2021-08-08	United States
ORF1ab_2287_S	ORF1ab	2287	SRR15584723	7124	C	T	0,999462	2021-08-08	United States
ORF1ab_2930_L	ORF1ab	2930	SRR15584723	9053	G	T	0,999598	2021-08-08	United States
ORF1ab_3255_I	ORF1ab	3255	SRR15584723	10029	C	T	0,999745	2021-08-08	United States
ORF1ab_3646_A	ORF1ab	3646	SRR15584723	11201	A	G	0,999658	2021-08-08	United States
ORF1ab_3738_T	ORF1ab	3738	SRR15584723	11478	T	C	0,999806	2021-08-08	United States
ORF1ab_3766_F	ORF1ab	3766	SRR15584723	11562	G	T	0,932761	2021-08-08	United States
ORF1ab_314_L	ORF1ab	314	SRR15584723	14408	C	T	0,999858	2021-08-08	United States
ORF1ab_662_S	ORF1ab	662	SRR15584723	15451	G	A	0,998359	2021-08-08	United States
ORF1ab_720_D	ORF1ab	720	SRR15584723	15627	G	T	0,370153	2021-08-08	United States
ORF1ab_1000_L	ORF1ab	1000	SRR15584723	16466	C	T	0,999889	2021-08-08	United States
ORF1ab_1918_V	ORF1ab	1918	SRR15584723	19220	C	T	0,999588	2021-08-08	United States
S_19_R	S	19	SRR15584723	21618	C	G	0,999879	2021-08-08	United States
S_142_D	S	142	SRR15584723	21987	G	A	0,750481	2021-08-08	United States
S_156_NA	S	156	SRR15584723	22028	G	-AGTTCA	0,992638	2021-08-08	United States
S_452_R	S	452	SRR15584723	22917	T	G	0,999722	2021-08-08	United States
S_478_K	S	478	SRR15584723	22995	C	A	0,999678	2021-08-08	United States
S_614_G	S	614	SRR15584723	23403	A	G	0,999865	2021-08-08	United States
S_681_R	S	681	SRR15584723	23604	C	G	0,999967	2021-08-08	United States
S_950_N	S	950	SRR15584723	24410	G	A	0,927834	2021-08-08	United States
ORF3a_26_L	ORF3a	26	SRR15584723	25469	C	T	1	2021-08-08	United States
ORF3a_239_Q	ORF3a	239	SRR15584723	26107	G	C	0,999834	2021-08-08	United States
M_82_T	M	82	SRR15584723	26767	T	C	0,999639	2021-08-08	United States
ORF7a_82_A	ORF7a	82	SRR15584723	27638	T	C	0,999042	2021-08-08	United States
ORF7a_120_I	ORF7a	120	SRR15584723	27752	C	T	0,999885	2021-08-08	United States
ORF7b_40_I	ORF7b	40	SRR15584723	27874	C	T	0,999386	2021-08-08	United States
ORF8_118_NA	ORF8	118	SRR15584723	28247	A	-GATTTC	0,93476	2021-08-08	United States
ORF8_119_V	ORF8	119	SRR15584723	28249	A	T	0,855856	2021-08-08	United States
ORF8_120_L	ORF8	120	SRR15584723	28253	C	A	0,987476	2021-08-08	United States
N_63_G	N	63	SRR15584723	28461	A	G	0,976569	2021-08-08	United States
N_203_M	N	203	SRR15584723	28881	G	T	0,999849	2021-08-08	United States
N_215_C	N	215	SRR15584723	28916	G	T	0,998764	2021-08-08	United States
N_377_Y	N	377	SRR15584723	29402	G	T	0,999619	2021-08-08	United States
ORF1ab_261_N	ORF1ab	261	SRR15584724	1048	G	T	1	2021-08-08	United States
ORF1ab_669_N	ORF1ab	669	SRR15584724	2272	G	T	1	2021-08-08	United States
ORF1ab_1306_S	ORF1ab	1306	SRR15584724	4181	G	T	1	2021-08-08	United States
ORF1ab_2046_L	ORF1ab	2046	SRR15584724	6402	C	T	0,999465	2021-08-08	United States
ORF1ab_2287_S	ORF1ab	2287	SRR15584724	7124	C	T	1	2021-08-08	United States
ORF1ab_2930_L	ORF1ab	2930	SRR15584724	9053	G	T	0,999136	2021-08-08	United States
ORF1ab_3255_I	ORF1ab	3255	SRR15584724	10029	C	T	0,999717	2021-08-08	United States
ORF1ab_3603_NA	ORF1ab	3603	SRR15584724	11074	C	-T	0,0554742	2021-08-08	United States
ORF1ab_3646_A	ORF1ab	3646	SRR15584724	11201	A	G	0,999679	2021-08-08	United States
ORF1ab_314_S	ORF1ab	314	SRR15584724	14407	C	T	1	2021-08-08	United States
ORF1ab_314_L	ORF1ab	314	SRR15584724	14408	C	T	1	2021-08-08	United States
ORF1ab_662_S	ORF1ab	662	SRR15584724	15451	G	A	0,997973	2021-08-08	United States
ORF1ab_1000_L	ORF1ab	1000	SRR15584724	16466	C	T	0,999366	2021-08-08	United States
ORF1ab_1918_V	ORF1ab	1918	SRR15584724	19220	C	T	0,999469	2021-08-08	United States
S_19_R	S	19	SRR15584724	21618	C	G	1	2021-08-08	United States
S_156_NA	S	156	SRR15584724	22028	G	-AGTTCA	0,994531	2021-08-08	United States
S_452_R	S	452	SRR15584724	22917	T	G	1	2021-08-08	United States
S_478_K	S	478	SRR15584724	22995	C	A	1	2021-08-08	United States
S_614_G	S	614	SRR15584724	23403	A	G	0,999821	2021-08-08	United States
S_681_R	S	681	SRR15584724	23604	C	G	1	2021-08-08	United States
S_950_N	S	950	SRR15584724	24410	G	A	0,936813	2021-08-08	United States
ORF3a_26_L	ORF3a	26	SRR15584724	25469	C	T	1	2021-08-08	United States
ORF3a_238_Y	ORF3a	238	SRR15584724	26104	G	T	1	2021-08-08	United States
M_82_T	M	82	SRR15584724	26767	T	C	1	2021-08-08	United States
ORF7a_82_A	ORF7a	82	SRR15584724	27638	T	C	1	2021-08-08	United States
ORF7a_120_I	ORF7a	120	SRR15584724	27752	C	T	1	2021-08-08	United States
ORF7b_40_I	ORF7b	40	SRR15584724	27874	C	T	1	2021-08-08	United States
ORF8_118_NA	ORF8	118	SRR15584724	28247	A	-GATTTC	0,939304	2021-08-08	United States
ORF8_120_L	ORF8	120	SRR15584724	28253	C	A	0,996552	2021-08-08	United States
N_30_R	N	30	SRR15584724	28361	G	C	0,99977	2021-08-08	United States
N_63_G	N	63	SRR15584724	28461	A	G	0,967677	2021-08-08	United States
N_203_M	N	203	SRR15584724	28881	G	T	1	2021-08-08	United States
N_215_C	N	215	SRR15584724	28916	G	T	0,999649	2021-08-08	United States
N_343_H	N	343	SRR15584724	29300	G	C	0,993388	2021-08-08	United States
ORF1ab_767_K	ORF1ab	767	SRR15584725	2564	G	A	0,999896	2021-08-08	United States
ORF1ab_1228_G	ORF1ab	1228	SRR15584725	3948	A	G	0,999893	2021-08-08	United States
ORF1ab_1306_S	ORF1ab	1306	SRR15584725	4181	G	T	0,999613	2021-08-08	United States
ORF1ab_2046_L	ORF1ab	2046	SRR15584725	6402	C	T	0,999467	2021-08-08	United States
ORF1ab_2287_S	ORF1ab	2287	SRR15584725	7124	C	T	0,999446	2021-08-08	United States
ORF1ab_2930_L	ORF1ab	2930	SRR15584725	9053	G	T	0,999695	2021-08-08	United States
ORF1ab_3161_I	ORF1ab	3161	SRR15584725	9746	C	A	1	2021-08-08	United States
ORF1ab_3255_I	ORF1ab	3255	SRR15584725	10029	C	T	1	2021-08-08	United States
ORF1ab_3646_A	ORF1ab	3646	SRR15584725	11201	A	G	0,999559	2021-08-08	United States
ORF1ab_3766_F	ORF1ab	3766	SRR15584725	11562	G	T	0,968767	2021-08-08	United States
ORF1ab_4065_A	ORF1ab	4065	SRR15584725	12458	A	G	0,999878	2021-08-08	United States
ORF1ab_314_L	ORF1ab	314	SRR15584725	14408	C	T	1	2021-08-08	United States
ORF1ab_662_S	ORF1ab	662	SRR15584725	15451	G	A	0,997379	2021-08-08	United States
ORF1ab_1000_L	ORF1ab	1000	SRR15584725	16466	C	T	0,999935	2021-08-08	United States
ORF1ab_1918_V	ORF1ab	1918	SRR15584725	19220	C	T	0,999802	2021-08-08	United States
S_19_R	S	19	SRR15584725	21618	C	G	0,999548	2021-08-08	United States
S_156_NA	S	156	SRR15584725	22028	G	-AGTTCA	0,988001	2021-08-08	United States
S_452_R	S	452	SRR15584725	22917	T	G	1	2021-08-08	United States
S_478_K	S	478	SRR15584725	22995	C	A	1	2021-08-08	United States
S_614_G	S	614	SRR15584725	23403	A	G	0,999879	2021-08-08	United States
S_681_R	S	681	SRR15584725	23604	C	G	1	2021-08-08	United States
S_950_N	S	950	SRR15584725	24410	G	A	0,964534	2021-08-08	United States
ORF3a_26_L	ORF3a	26	SRR15584725	25469	C	T	0,999858	2021-08-08	United States
ORF3a_239_Q	ORF3a	239	SRR15584725	26107	G	C	0,999719	2021-08-08	United States
M_82_T	M	82	SRR15584725	26767	T	C	0,999873	2021-08-08	United States
ORF7a_82_A	ORF7a	82	SRR15584725	27638	T	C	1	2021-08-08	United States
ORF7a_120_I	ORF7a	120	SRR15584725	27752	C	T	1	2021-08-08	United States
ORF7b_40_I	ORF7b	40	SRR15584725	27874	C	T	0,9998	2021-08-08	United States
ORF8_118_NA	ORF8	118	SRR15584725	28247	A	-GATTTC	0,942329	2021-08-08	United States
ORF8_120_L	ORF8	120	SRR15584725	28253	C	A	0,998665	2021-08-08	United States
N_63_G	N	63	SRR15584725	28461	A	G	0,967822	2021-08-08	United States
N_203_M	N	203	SRR15584725	28881	G	T	1	2021-08-08	United States
N_215_C	N	215	SRR15584725	28916	G	T	0,999314	2021-08-08	United States
N_377_Y	N	377	SRR15584725	29402	G	T	1	2021-08-08	United States
ORF1ab_971_L	ORF1ab	971	SRR15584728	3177	C	T	0,513489	2021-08-08	United States
ORF1ab_1306_S	ORF1ab	1306	SRR15584728	4181	G	T	0,999946	2021-08-08	United States
ORF1ab_2046_L	ORF1ab	2046	SRR15584728	6402	C	T	0,999325	2021-08-08	United States
ORF1ab_2125_Y	ORF1ab	2125	SRR15584728	6638	C	T	0,999923	2021-08-08	United States
ORF1ab_2287_S	ORF1ab	2287	SRR15584728	7124	C	T	0,999857	2021-08-08	United States
ORF1ab_2554_V	ORF1ab	2554	SRR15584728	7926	C	T	0,999875	2021-08-08	United States
ORF1ab_2930_L	ORF1ab	2930	SRR15584728	9053	G	T	0,99988	2021-08-08	United States
ORF1ab_3255_I	ORF1ab	3255	SRR15584728	10029	C	T	0,999652	2021-08-08	United States
ORF1ab_3646_A	ORF1ab	3646	SRR15584728	11201	A	G	0,999509	2021-08-08	United States
ORF1ab_183_V	ORF1ab	183	SRR15584728	14014	T	G	0,999974	2021-08-08	United States
ORF1ab_314_L	ORF1ab	314	SRR15584728	14408	C	T	1	2021-08-08	United States
ORF1ab_662_S	ORF1ab	662	SRR15584728	15451	G	A	0,99842	2021-08-08	United States
ORF1ab_1000_L	ORF1ab	1000	SRR15584728	16466	C	T	0,999733	2021-08-08	United States
ORF1ab_1087_Y	ORF1ab	1087	SRR15584728	16726	C	T	0,999394	2021-08-08	United States
ORF1ab_1918_V	ORF1ab	1918	SRR15584728	19220	C	T	0,999711	2021-08-08	United States
S_19_R	S	19	SRR15584728	21618	C	G	1	2021-08-08	United States
S_142_D	S	142	SRR15584728	21987	G	A	0,811955	2021-08-08	United States
S_156_NA	S	156	SRR15584728	22028	G	-AGTTCA	0,995278	2021-08-08	United States
S_452_R	S	452	SRR15584728	22917	T	G	0,999435	2021-08-08	United States
S_478_K	S	478	SRR15584728	22995	C	A	1	2021-08-08	United States
S_614_G	S	614	SRR15584728	23403	A	G	0,999892	2021-08-08	United States
S_681_R	S	681	SRR15584728	23604	C	G	1	2021-08-08	United States
S_950_N	S	950	SRR15584728	24410	G	A	0,940909	2021-08-08	United States
ORF3a_26_L	ORF3a	26	SRR15584728	25469	C	T	1	2021-08-08	United States
M_82_T	M	82	SRR15584728	26767	T	C	0,999648	2021-08-08	United States
ORF7a_82_A	ORF7a	82	SRR15584728	27638	T	C	0,999862	2021-08-08	United States
ORF7a_120_I	ORF7a	120	SRR15584728	27752	C	T	0,999621	2021-08-08	United States
ORF7b_40_I	ORF7b	40	SRR15584728	27874	C	T	1	2021-08-08	United States
ORF8_60_F	ORF8	60	SRR15584728	28073	G	T	0,999503	2021-08-08	United States
ORF8_118_NA	ORF8	118	SRR15584728	28247	A	-GATTTC	0,926903	2021-08-08	United States
ORF8_120_L	ORF8	120	SRR15584728	28253	C	A	0,996983	2021-08-08	United States
N_63_G	N	63	SRR15584728	28461	A	G	0,982186	2021-08-08	United States
N_203_M	N	203	SRR15584728	28881	G	T	0,999915	2021-08-08	United States
N_215_C	N	215	SRR15584728	28916	G	T	0,999608	2021-08-08	United States
N_377_Y	N	377	SRR15584728	29402	G	T	1	2021-08-08	United States
ORF1ab_140_NA	ORF1ab	140	SRR15584732	685	A	-AAGTCATTT	0,988253	2021-08-08	United States
ORF1ab_216_Y	ORF1ab	216	SRR15584732	912	C	A	0,999678	2021-08-08	United States
ORF1ab_1306_S	ORF1ab	1306	SRR15584732	4181	G	T	0,999891	2021-08-08	United States
ORF1ab_1364_N	ORF1ab	1364	SRR15584732	4357	G	C	0,0836814	2021-08-08	United States
ORF1ab_2046_L	ORF1ab	2046	SRR15584732	6402	C	T	0,999444	2021-08-08	United States
ORF1ab_2287_S	ORF1ab	2287	SRR15584732	7124	C	T	1	2021-08-08	United States
ORF1ab_2930_L	ORF1ab	2930	SRR15584732	9053	G	T	0,999916	2021-08-08	United States
ORF1ab_3255_I	ORF1ab	3255	SRR15584732	10029	C	T	1	2021-08-08	United States
ORF1ab_3646_A	ORF1ab	3646	SRR15584732	11201	A	G	0,999783	2021-08-08	United States
ORF1ab_4249_I	ORF1ab	4249	SRR15584732	13011	C	T	0,990579	2021-08-08	United States
ORF1ab_314_L	ORF1ab	314	SRR15584732	14408	C	T	0,999637	2021-08-08	United States
ORF1ab_662_S	ORF1ab	662	SRR15584732	15451	G	A	0,997101	2021-08-08	United States
ORF1ab_1000_L	ORF1ab	1000	SRR15584732	16466	C	T	0,999933	2021-08-08	United States
ORF1ab_1918_V	ORF1ab	1918	SRR15584732	19220	C	T	0,999857	2021-08-08	United States
S_19_R	S	19	SRR15584732	21618	C	G	0,999894	2021-08-08	United States
S_30_H	S	30	SRR15584732	21650	A	C	0,0614673	2021-08-08	United States
S_75_V	S	75	SRR15584732	21786	G	T	0,0514286	2021-08-08	United States
S_95_I	S	95	SRR15584732	21846	C	T	0,993421	2021-08-08	United States
S_142_D	S	142	SRR15584732	21987	G	A	0,844498	2021-08-08	United States
S_156_NA	S	156	SRR15584732	22028	G	-AGTTCA	0,945556	2021-08-08	United States
S_171_F	S	171	SRR15584732	22073	G	T	0,0871065	2021-08-08	United States
S_452_R	S	452	SRR15584732	22917	T	G	1	2021-08-08	United States
S_478_K	S	478	SRR15584732	22995	C	A	1	2021-08-08	United States
S_614_G	S	614	SRR15584732	23403	A	G	0,999907	2021-08-08	United States
S_681_R	S	681	SRR15584732	23604	C	G	1	2021-08-08	United States
S_950_N	S	950	SRR15584732	24410	G	A	0,982253	2021-08-08	United States
S_1061_I	S	1061	SRR15584732	24743	G	A	0,999908	2021-08-08	United States
ORF3a_26_L	ORF3a	26	SRR15584732	25469	C	T	1	2021-08-08	United States
M_82_T	M	82	SRR15584732	26767	T	C	0,999878	2021-08-08	United States
ORF7a_82_A	ORF7a	82	SRR15584732	27638	T	C	1	2021-08-08	United States
ORF7a_120_I	ORF7a	120	SRR15584732	27752	C	T	1	2021-08-08	United States
ORF7b_40_I	ORF7b	40	SRR15584732	27874	C	T	0,999876	2021-08-08	United States
ORF8_118_NA	ORF8	118	SRR15584732	28247	A	-GATTTC	0,925478	2021-08-08	United States
ORF8_120_L	ORF8	120	SRR15584732	28253	C	A	0,99493	2021-08-08	United States
N_63_G	N	63	SRR15584732	28461	A	G	0,976869	2021-08-08	United States
N_203_M	N	203	SRR15584732	28881	G	T	0,998969	2021-08-08	United States
N_215_C	N	215	SRR15584732	28916	G	T	0,999612	2021-08-08	United States
N_377_Y	N	377	SRR15584732	29402	G	T	1	2021-08-08	United States
ORF1ab_1306_S	ORF1ab	1306	SRR15584736	4181	G	T	1	2021-08-08	United States
ORF1ab_2046_L	ORF1ab	2046	SRR15584736	6402	C	T	0,999407	2021-08-08	United States
ORF1ab_2695_N	ORF1ab	2695	SRR15584736	8349	G	A	1	2021-08-08	United States
ORF1ab_2930_L	ORF1ab	2930	SRR15584736	9053	G	T	1	2021-08-08	United States
ORF1ab_3255_I	ORF1ab	3255	SRR15584736	10029	C	T	1	2021-08-08	United States
ORF1ab_3603_NA	ORF1ab	3603	SRR15584736	11074	C	-T	0,123354	2021-08-08	United States
ORF1ab_3646_A	ORF1ab	3646	SRR15584736	11201	A	G	0,996821	2021-08-08	United States
ORF1ab_314_L	ORF1ab	314	SRR15584736	14408	C	T	1	2021-08-08	United States
ORF1ab_662_S	ORF1ab	662	SRR15584736	15451	G	A	0,996139	2021-08-08	United States
ORF1ab_1000_L	ORF1ab	1000	SRR15584736	16466	C	T	1	2021-08-08	United States
ORF1ab_1257_V	ORF1ab	1257	SRR15584736	17236	A	G	0,988969	2021-08-08	United States
ORF1ab_1918_V	ORF1ab	1918	SRR15584736	19220	C	T	0,999924	2021-08-08	United States
ORF1ab_2168_S	ORF1ab	2168	SRR15584736	19969	G	T	0,0595745	2021-08-08	United States
ORF1ab_2172_NA	ORF1ab	2172	SRR15584736	19983	C	+T	0,0714286	2021-08-08	United States
S_19_R	S	19	SRR15584736	21618	C	G	1	2021-08-08	United States
S_30_H	S	30	SRR15584736	21650	A	C	0,0696356	2021-08-08	United States
S_156_NA	S	156	SRR15584736	22028	G	-AGTTCA	0,987421	2021-08-08	United States
S_614_G	S	614	SRR15584736	23403	A	G	0,999635	2021-08-08	United States
S_681_R	S	681	SRR15584736	23604	C	G	1	2021-08-08	United States
S_950_N	S	950	SRR15584736	24410	G	A	0,990714	2021-08-08	United States
ORF3a_26_L	ORF3a	26	SRR15584736	25469	C	T	1	2021-08-08	United States
M_82_T	M	82	SRR15584736	26767	T	C	0,999769	2021-08-08	United States
ORF7b_40_I	ORF7b	40	SRR15584736	27874	C	T	1	2021-08-08	United States
ORF8_36_S	ORF8	36	SRR15584736	27999	C	T	1	2021-08-08	United States
ORF8_118_NA	ORF8	118	SRR15584736	28247	A	-GATTTC	0,921024	2021-08-08	United States
ORF8_120_L	ORF8	120	SRR15584736	28253	C	A	0,993808	2021-08-08	United States
N_63_G	N	63	SRR15584736	28461	A	G	0,977447	2021-08-08	United States
N_203_M	N	203	SRR15584736	28881	G	T	1	2021-08-08	United States
N_215_C	N	215	SRR15584736	28916	G	T	1	2021-08-08	United States
N_348_H	N	348	SRR15584736	29315	G	C	1	2021-08-08	United States
ORF1ab_1183_C	ORF1ab	1183	SRR15584738	3813	A	G	0,114124	2021-08-08	United States
ORF1ab_1306_S	ORF1ab	1306	SRR15584738	4181	G	T	0,999533	2021-08-08	United States
ORF1ab_2046_L	ORF1ab	2046	SRR15584738	6402	C	T	0,999489	2021-08-08	United States
ORF1ab_2287_S	ORF1ab	2287	SRR15584738	7124	C	T	1	2021-08-08	United States
ORF1ab_2930_L	ORF1ab	2930	SRR15584738	9053	G	T	0,999657	2021-08-08	United States
ORF1ab_3255_I	ORF1ab	3255	SRR15584738	10029	C	T	0,999919	2021-08-08	United States
ORF1ab_3646_A	ORF1ab	3646	SRR15584738	11201	A	G	0,999466	2021-08-08	United States
ORF1ab_3736_F	ORF1ab	3736	SRR15584738	11471	C	T	0,999679	2021-08-08	United States
ORF1ab_314_L	ORF1ab	314	SRR15584738	14408	C	T	0,999845	2021-08-08	United States
ORF1ab_662_S	ORF1ab	662	SRR15584738	15451	G	A	0,997841	2021-08-08	United States
ORF1ab_1000_L	ORF1ab	1000	SRR15584738	16466	C	T	0,999755	2021-08-08	United States
ORF1ab_1918_V	ORF1ab	1918	SRR15584738	19220	C	T	0,999668	2021-08-08	United States
S_19_R	S	19	SRR15584738	21618	C	G	1	2021-08-08	United States
S_142_D	S	142	SRR15584738	21987	G	A	0,810526	2021-08-08	United States
S_156_NA	S	156	SRR15584738	22028	G	-AGTTCA	0,993102	2021-08-08	United States
S_452_R	S	452	SRR15584738	22917	T	G	0,999645	2021-08-08	United States
S_478_K	S	478	SRR15584738	22995	C	A	1	2021-08-08	United States
S_614_G	S	614	SRR15584738	23403	A	G	0,999825	2021-08-08	United States
S_681_R	S	681	SRR15584738	23604	C	G	0,999898	2021-08-08	United States
S_950_N	S	950	SRR15584738	24410	G	A	0,958419	2021-08-08	United States
ORF3a_26_L	ORF3a	26	SRR15584738	25469	C	T	0,999796	2021-08-08	United States
M_82_T	M	82	SRR15584738	26767	T	C	0,999721	2021-08-08	United States
ORF7a_82_A	ORF7a	82	SRR15584738	27638	T	C	1	2021-08-08	United States
ORF7a_120_I	ORF7a	120	SRR15584738	27752	C	T	1	2021-08-08	United States
ORF7b_40_I	ORF7b	40	SRR15584738	27874	C	T	0,99955	2021-08-08	United States
ORF8_118_NA	ORF8	118	SRR15584738	28247	A	-GATTTC	0,942689	2021-08-08	United States
ORF8_120_L	ORF8	120	SRR15584738	28253	C	A	0,994677	2021-08-08	United States
N_63_G	N	63	SRR15584738	28461	A	G	0,977494	2021-08-08	United States
N_203_M	N	203	SRR15584738	28881	G	T	0,999737	2021-08-08	United States
N_215_C	N	215	SRR15584738	28916	G	T	0,999022	2021-08-08	United States
N_327_L	N	327	SRR15584738	29253	C	T	1	2021-08-08	United States
N_377_Y	N	377	SRR15584738	29402	G	T	1	2021-08-08	United States
ORF1ab_1633_D	ORF1ab	1633	SRR15584741	5164	G	T	0,999876	2021-08-05	United States
ORF1ab_1640_L	ORF1ab	1640	SRR15584741	5184	C	T	0,99963	2021-08-05	United States
ORF1ab_3209_V	ORF1ab	3209	SRR15584741	9891	C	T	0,999673	2021-08-05	United States
ORF1ab_3603_NA	ORF1ab	3603	SRR15584741	11074	C	-T	0,0518153	2021-08-05	United States
ORF1ab_3718_A	ORF1ab	3718	SRR15584741	11418	T	C	0,999792	2021-08-05	United States
ORF1ab_3750_I	ORF1ab	3750	SRR15584741	11514	C	T	0,999895	2021-08-05	United States
ORF1ab_314_L	ORF1ab	314	SRR15584741	14408	C	T	0,999868	2021-08-05	United States
ORF1ab_662_S	ORF1ab	662	SRR15584741	15451	G	A	0,998613	2021-08-05	United States
ORF1ab_1000_L	ORF1ab	1000	SRR15584741	16466	C	T	0,999662	2021-08-05	United States
S_19_R	S	19	SRR15584741	21618	C	G	1	2021-08-05	United States
S_30_H	S	30	SRR15584741	21650	A	C	0,0500387	2021-08-05	United States
S_142_D	S	142	SRR15584741	21987	G	A	0,648649	2021-08-05	United States
S_156_NA	S	156	SRR15584741	22028	G	-AGTTCA	0,995355	2021-08-05	United States
S_222_V	S	222	SRR15584741	22227	C	T	0,998901	2021-08-05	United States
S_289_I	S	289	SRR15584741	22427	G	A	1	2021-08-05	United States
S_452_R	S	452	SRR15584741	22917	T	G	0,999733	2021-08-05	United States
S_478_K	S	478	SRR15584741	22995	C	A	0,998102	2021-08-05	United States
S_614_G	S	614	SRR15584741	23403	A	G	0,999921	2021-08-05	United States
S_681_R	S	681	SRR15584741	23604	C	G	0,999928	2021-08-05	United States
S_950_N	S	950	SRR15584741	24410	G	A	0,98336	2021-08-05	United States
ORF3a_26_L	ORF3a	26	SRR15584741	25469	C	T	0,99994	2021-08-05	United States
M_82_T	M	82	SRR15584741	26767	T	C	0,999927	2021-08-05	United States
ORF7a_82_A	ORF7a	82	SRR15584741	27638	T	C	0,999676	2021-08-05	United States
ORF7a_120_I	ORF7a	120	SRR15584741	27752	C	T	1	2021-08-05	United States
ORF8_118_NA	ORF8	118	SRR15584741	28247	A	-GATTTC	0,939733	2021-08-05	United States
ORF8_119_V	ORF8	119	SRR15584741	28249	A	T	0,95	2021-08-05	United States
ORF8_120_L	ORF8	120	SRR15584741	28253	C	A	0,996878	2021-08-05	United States
N_18_V	N	18	SRR15584741	28326	G	T	0,999769	2021-08-05	United States
N_63_G	N	63	SRR15584741	28461	A	G	0,977079	2021-08-05	United States
N_203_M	N	203	SRR15584741	28881	G	T	0,999668	2021-08-05	United States
N_377_Y	N	377	SRR15584741	29402	G	T	1	2021-08-05	United States
ORF1ab_1306_S	ORF1ab	1306	SRR15584742	4181	G	T	0,999912	2021-08-05	United States
ORF1ab_2046_L	ORF1ab	2046	SRR15584742	6402	C	T	0,999664	2021-08-05	United States
ORF1ab_2124_I	ORF1ab	2124	SRR15584742	6636	C	T	1	2021-08-05	United States
ORF1ab_2287_S	ORF1ab	2287	SRR15584742	7124	C	T	0,999111	2021-08-05	United States
ORF1ab_2930_L	ORF1ab	2930	SRR15584742	9053	G	T	0,999888	2021-08-05	United States
ORF1ab_3255_I	ORF1ab	3255	SRR15584742	10029	C	T	0,999843	2021-08-05	United States
ORF1ab_3646_A	ORF1ab	3646	SRR15584742	11201	A	G	0,999647	2021-08-05	United States
ORF1ab_3731_V	ORF1ab	3731	SRR15584742	11456	A	G	0,999487	2021-08-05	United States
ORF1ab_314_L	ORF1ab	314	SRR15584742	14408	C	T	0,999685	2021-08-05	United States
ORF1ab_662_S	ORF1ab	662	SRR15584742	15451	G	A	0,999412	2021-08-05	United States
ORF1ab_1000_L	ORF1ab	1000	SRR15584742	16466	C	T	0,999895	2021-08-05	United States
ORF1ab_1747_N	ORF1ab	1747	SRR15584742	18707	C	A	0,999795	2021-08-05	United States
ORF1ab_1918_V	ORF1ab	1918	SRR15584742	19220	C	T	0,999729	2021-08-05	United States
S_19_R	S	19	SRR15584742	21618	C	G	0,999265	2021-08-05	United States
S_142_D	S	142	SRR15584742	21987	G	A	0,689655	2021-08-05	United States
S_156_NA	S	156	SRR15584742	22028	G	-AGTTCA	0,989424	2021-08-05	United States
S_452_R	S	452	SRR15584742	22917	T	G	0,999421	2021-08-05	United States
S_478_K	S	478	SRR15584742	22995	C	A	0,999857	2021-08-05	United States
S_614_G	S	614	SRR15584742	23403	A	G	0,99988	2021-08-05	United States
S_681_R	S	681	SRR15584742	23604	C	G	0,99983	2021-08-05	United States
S_950_N	S	950	SRR15584742	24410	G	A	0,985862	2021-08-05	United States
ORF3a_26_L	ORF3a	26	SRR15584742	25469	C	T	0,999956	2021-08-05	United States
M_82_T	M	82	SRR15584742	26767	T	C	0,999743	2021-08-05	United States
ORF7a_82_A	ORF7a	82	SRR15584742	27638	T	C	0,999334	2021-08-05	United States
ORF7a_120_I	ORF7a	120	SRR15584742	27752	C	T	1	2021-08-05	United States
ORF7b_40_I	ORF7b	40	SRR15584742	27874	C	T	0,999702	2021-08-05	United States
ORF8_118_NA	ORF8	118	SRR15584742	28247	A	-GATTTC	0,9496	2021-08-05	United States
ORF8_119_V	ORF8	119	SRR15584742	28249	A	T	0,932203	2021-08-05	United States
ORF8_120_L	ORF8	120	SRR15584742	28253	C	A	0,996842	2021-08-05	United States
N_63_G	N	63	SRR15584742	28461	A	G	0,98536	2021-08-05	United States
N_203_M	N	203	SRR15584742	28881	G	T	1	2021-08-05	United States
N_215_C	N	215	SRR15584742	28916	G	T	0,999506	2021-08-05	United States
N_377_Y	N	377	SRR15584742	29402	G	T	0,999779	2021-08-05	United States
ORF1ab_1306_S	ORF1ab	1306	SRR15584743	4181	G	T	0,999874	2021-08-07	United States
ORF1ab_2046_L	ORF1ab	2046	SRR15584743	6402	C	T	0,99959	2021-08-07	United States
ORF1ab_2287_S	ORF1ab	2287	SRR15584743	7124	C	T	0,999859	2021-08-07	United States
ORF1ab_2739_S	ORF1ab	2739	SRR15584743	8480	C	T	0,999763	2021-08-07	United States
ORF1ab_2930_L	ORF1ab	2930	SRR15584743	9053	G	T	1	2021-08-07	United States
ORF1ab_3255_I	ORF1ab	3255	SRR15584743	10029	C	T	0,999919	2021-08-07	United States
ORF1ab_3646_A	ORF1ab	3646	SRR15584743	11201	A	G	0,999644	2021-08-07	United States
ORF1ab_314_L	ORF1ab	314	SRR15584743	14408	C	T	0,999776	2021-08-07	United States
ORF1ab_662_S	ORF1ab	662	SRR15584743	15451	G	A	0,998872	2021-08-07	United States
ORF1ab_1000_L	ORF1ab	1000	SRR15584743	16466	C	T	0,9999	2021-08-07	United States
ORF1ab_1918_V	ORF1ab	1918	SRR15584743	19220	C	T	0,999293	2021-08-07	United States
ORF1ab_2635_H	ORF1ab	2635	SRR15584743	21372	G	T	0,994223	2021-08-07	United States
S_19_R	S	19	SRR15584743	21618	C	G	1	2021-08-07	United States
S_95_I	S	95	SRR15584743	21846	C	T	1	2021-08-07	United States
S_142_D	S	142	SRR15584743	21987	G	A	0,709428	2021-08-07	United States
S_156_NA	S	156	SRR15584743	22028	G	-AGTTCA	0,994588	2021-08-07	United States
S_452_R	S	452	SRR15584743	22917	T	G	0,999443	2021-08-07	United States
S_478_K	S	478	SRR15584743	22995	C	A	0,999935	2021-08-07	United States
S_614_G	S	614	SRR15584743	23403	A	G	0,99982	2021-08-07	United States
S_681_R	S	681	SRR15584743	23604	C	G	0,999907	2021-08-07	United States
S_950_N	S	950	SRR15584743	24410	G	A	0,896067	2021-08-07	United States
ORF3a_26_L	ORF3a	26	SRR15584743	25469	C	T	0,999926	2021-08-07	United States
M_82_T	M	82	SRR15584743	26767	T	C	0,999882	2021-08-07	United States
ORF7a_71_I	ORF7a	71	SRR15584743	27604	G	A	1	2021-08-07	United States
ORF7a_82_A	ORF7a	82	SRR15584743	27638	T	C	0,999275	2021-08-07	United States
ORF7a_120_I	ORF7a	120	SRR15584743	27752	C	T	0,999751	2021-08-07	United States
ORF7b_40_I	ORF7b	40	SRR15584743	27874	C	T	0,999935	2021-08-07	United States
ORF8_118_NA	ORF8	118	SRR15584743	28247	A	-GATTTC	0,945136	2021-08-07	United States
ORF8_120_L	ORF8	120	SRR15584743	28253	C	A	0,993895	2021-08-07	United States
N_63_G	N	63	SRR15584743	28461	A	G	0,919087	2021-08-07	United States
N_203_M	N	203	SRR15584743	28881	G	T	0,999225	2021-08-07	United States
N_214_A	N	214	SRR15584743	28914	G	C	0,999859	2021-08-07	United States
N_215_C	N	215	SRR15584743	28916	G	T	0,999858	2021-08-07	United States
N_377_Y	N	377	SRR15584743	29402	G	T	0,999501	2021-08-07	United States
ORF1ab_1306_S	ORF1ab	1306	SRR15584745	4181	G	T	0,999339	2021-08-07	United States
ORF1ab_2046_L	ORF1ab	2046	SRR15584745	6402	C	T	0,999146	2021-08-07	United States
ORF1ab_2287_S	ORF1ab	2287	SRR15584745	7124	C	T	0,999198	2021-08-07	United States
ORF1ab_2385_V	ORF1ab	2385	SRR15584745	7418	A	G	1	2021-08-07	United States
ORF1ab_2930_L	ORF1ab	2930	SRR15584745	9053	G	T	1	2021-08-07	United States
ORF1ab_3255_I	ORF1ab	3255	SRR15584745	10029	C	T	0,99968	2021-08-07	United States
ORF1ab_3646_A	ORF1ab	3646	SRR15584745	11201	A	G	1	2021-08-07	United States
ORF1ab_314_L	ORF1ab	314	SRR15584745	14408	C	T	1	2021-08-07	United States
ORF1ab_662_S	ORF1ab	662	SRR15584745	15451	G	A	0,998781	2021-08-07	United States
ORF1ab_1000_L	ORF1ab	1000	SRR15584745	16466	C	T	0,999766	2021-08-07	United States
ORF1ab_1918_V	ORF1ab	1918	SRR15584745	19220	C	T	0,999539	2021-08-07	United States
S_19_R	S	19	SRR15584745	21618	C	G	0,999392	2021-08-07	United States
S_142_D	S	142	SRR15584745	21987	G	A	0,490066	2021-08-07	United States
S_156_NA	S	156	SRR15584745	22028	G	-AGTTCA	0,993739	2021-08-07	United States
S_452_R	S	452	SRR15584745	22917	T	G	1	2021-08-07	United States
S_478_K	S	478	SRR15584745	22995	C	A	1	2021-08-07	United States
S_614_G	S	614	SRR15584745	23403	A	G	0,999698	2021-08-07	United States
S_681_R	S	681	SRR15584745	23604	C	G	1	2021-08-07	United States
S_950_N	S	950	SRR15584745	24410	G	A	0,862776	2021-08-07	United States
ORF3a_26_L	ORF3a	26	SRR15584745	25469	C	T	1	2021-08-07	United States
ORF3a_93_Y	ORF3a	93	SRR15584745	25669	C	T	0,971315	2021-08-07	United States
ORF3a_239_Q	ORF3a	239	SRR15584745	26107	G	C	1	2021-08-07	United States
M_82_T	M	82	SRR15584745	26767	T	C	1	2021-08-07	United States
ORF7a_82_A	ORF7a	82	SRR15584745	27638	T	C	0,998614	2021-08-07	United States
ORF7a_120_I	ORF7a	120	SRR15584745	27752	C	T	1	2021-08-07	United States
ORF7b_40_I	ORF7b	40	SRR15584745	27874	C	T	1	2021-08-07	United States
ORF8_118_NA	ORF8	118	SRR15584745	28247	A	-GATTTC	0,939923	2021-08-07	United States
N_63_G	N	63	SRR15584745	28461	A	G	0,921103	2021-08-07	United States
N_203_M	N	203	SRR15584745	28881	G	T	1	2021-08-07	United States
N_215_C	N	215	SRR15584745	28916	G	T	1	2021-08-07	United States
N_377_Y	N	377	SRR15584745	29402	G	T	0,999419	2021-08-07	United States
ORF1ab_1306_S	ORF1ab	1306	SRR15584751	4181	G	T	0,9998	2021-08-07	United States
ORF1ab_2046_L	ORF1ab	2046	SRR15584751	6402	C	T	0,999335	2021-08-07	United States
ORF1ab_2125_Y	ORF1ab	2125	SRR15584751	6638	C	T	0,999787	2021-08-07	United States
ORF1ab_2287_S	ORF1ab	2287	SRR15584751	7124	C	T	0,99972	2021-08-07	United States
ORF1ab_2554_V	ORF1ab	2554	SRR15584751	7926	C	T	0,999947	2021-08-07	United States
ORF1ab_2930_L	ORF1ab	2930	SRR15584751	9053	G	T	0,999731	2021-08-07	United States
ORF1ab_3255_I	ORF1ab	3255	SRR15584751	10029	C	T	0,999896	2021-08-07	United States
ORF1ab_3646_A	ORF1ab	3646	SRR15584751	11201	A	G	0,999596	2021-08-07	United States
ORF1ab_183_V	ORF1ab	183	SRR15584751	14014	T	G	0,999791	2021-08-07	United States
ORF1ab_314_L	ORF1ab	314	SRR15584751	14408	C	T	0,999604	2021-08-07	United States
ORF1ab_662_S	ORF1ab	662	SRR15584751	15451	G	A	0,998982	2021-08-07	United States
ORF1ab_1000_L	ORF1ab	1000	SRR15584751	16466	C	T	0,999828	2021-08-07	United States
ORF1ab_1087_Y	ORF1ab	1087	SRR15584751	16726	C	T	0,999743	2021-08-07	United States
ORF1ab_1918_V	ORF1ab	1918	SRR15584751	19220	C	T	0,999803	2021-08-07	United States
S_19_R	S	19	SRR15584751	21618	C	G	0,999939	2021-08-07	United States
S_142_D	S	142	SRR15584751	21987	G	A	0,531939	2021-08-07	United States
S_156_NA	S	156	SRR15584751	22028	G	-AGTTCA	0,994206	2021-08-07	United States
S_452_R	S	452	SRR15584751	22917	T	G	0,999892	2021-08-07	United States
S_478_K	S	478	SRR15584751	22995	C	A	0,999534	2021-08-07	United States
S_614_G	S	614	SRR15584751	23403	A	G	0,999891	2021-08-07	United States
S_681_R	S	681	SRR15584751	23604	C	G	0,999496	2021-08-07	United States
S_950_N	S	950	SRR15584751	24410	G	A	0,918833	2021-08-07	United States
ORF3a_26_L	ORF3a	26	SRR15584751	25469	C	T	0,999943	2021-08-07	United States
M_82_T	M	82	SRR15584751	26767	T	C	0,999927	2021-08-07	United States
ORF7a_82_A	ORF7a	82	SRR15584751	27638	T	C	0,999705	2021-08-07	United States
ORF7a_120_I	ORF7a	120	SRR15584751	27752	C	T	0,999771	2021-08-07	United States
ORF7b_40_I	ORF7b	40	SRR15584751	27874	C	T	0,999822	2021-08-07	United States
ORF8_60_F	ORF8	60	SRR15584751	28073	G	T	0,999936	2021-08-07	United States
ORF8_118_NA	ORF8	118	SRR15584751	28247	A	-GATTTC	0,942984	2021-08-07	United States
ORF8_120_L	ORF8	120	SRR15584751	28253	C	A	0,996117	2021-08-07	United States
N_63_G	N	63	SRR15584751	28461	A	G	0,938455	2021-08-07	United States
N_203_M	N	203	SRR15584751	28881	G	T	0,999823	2021-08-07	United States
N_215_C	N	215	SRR15584751	28916	G	T	0,999248	2021-08-07	United States
N_377_Y	N	377	SRR15584751	29402	G	T	0,999674	2021-08-07	United States
ORF1ab_1228_G	ORF1ab	1228	SRR15584755	3948	A	G	0,999572	2021-08-07	United States
ORF1ab_1306_S	ORF1ab	1306	SRR15584755	4181	G	T	0,999823	2021-08-07	United States
ORF1ab_2046_L	ORF1ab	2046	SRR15584755	6402	C	T	0,999249	2021-08-07	United States
ORF1ab_2287_S	ORF1ab	2287	SRR15584755	7124	C	T	0,999608	2021-08-07	United States
ORF1ab_2324_F	ORF1ab	2324	SRR15584755	7235	G	T	0,995086	2021-08-07	United States
ORF1ab_2930_L	ORF1ab	2930	SRR15584755	9053	G	T	0,999836	2021-08-07	United States
ORF1ab_3255_I	ORF1ab	3255	SRR15584755	10029	C	T	0,999903	2021-08-07	United States
ORF1ab_3646_A	ORF1ab	3646	SRR15584755	11201	A	G	0,999671	2021-08-07	United States
ORF1ab_3766_F	ORF1ab	3766	SRR15584755	11562	G	T	0,958484	2021-08-07	United States
ORF1ab_314_L	ORF1ab	314	SRR15584755	14408	C	T	0,999148	2021-08-07	United States
ORF1ab_605_F	ORF1ab	605	SRR15584755	15280	C	T	0,999392	2021-08-07	United States
ORF1ab_662_S	ORF1ab	662	SRR15584755	15451	G	A	0,997813	2021-08-07	United States
ORF1ab_1000_L	ORF1ab	1000	SRR15584755	16466	C	T	0,999948	2021-08-07	United States
ORF1ab_1727_L	ORF1ab	1727	SRR15584755	18647	C	T	0,999439	2021-08-07	United States
ORF1ab_1918_V	ORF1ab	1918	SRR15584755	19220	C	T	0,999562	2021-08-07	United States
S_19_R	S	19	SRR15584755	21618	C	G	1	2021-08-07	United States
S_142_D	S	142	SRR15584755	21987	G	A	0,496635	2021-08-07	United States
S_156_NA	S	156	SRR15584755	22028	G	-AGTTCA	0,998384	2021-08-07	United States
S_185_D	S	185	SRR15584755	22115	A	G	0,999905	2021-08-07	United States
S_452_R	S	452	SRR15584755	22917	T	G	0,999356	2021-08-07	United States
S_478_K	S	478	SRR15584755	22995	C	A	1	2021-08-07	United States
S_614_G	S	614	SRR15584755	23403	A	G	0,999829	2021-08-07	United States
S_681_R	S	681	SRR15584755	23604	C	G	0,999811	2021-08-07	United States
S_950_N	S	950	SRR15584755	24410	G	A	0,985938	2021-08-07	United States
S_1251_V	S	1251	SRR15584755	25314	G	T	0,0586072	2021-08-07	United States
S_1252_C	S	1252	SRR15584755	25317	C	G	0,0524076	2021-08-07	United States
ORF3a_26_L	ORF3a	26	SRR15584755	25469	C	T	1	2021-08-07	United States
ORF3a_67_N	ORF3a	67	SRR15584755	25593	G	T	0,999784	2021-08-07	United States
ORF3a_239_Q	ORF3a	239	SRR15584755	26107	G	C	0,999757	2021-08-07	United States
M_82_T	M	82	SRR15584755	26767	T	C	0,999844	2021-08-07	United States
ORF7a_82_A	ORF7a	82	SRR15584755	27638	T	C	0,997871	2021-08-07	United States
ORF7a_120_I	ORF7a	120	SRR15584755	27752	C	T	1	2021-08-07	United States
ORF7b_40_I	ORF7b	40	SRR15584755	27874	C	T	0,999823	2021-08-07	United States
ORF8_118_NA	ORF8	118	SRR15584755	28247	A	-GATTTC	0,915499	2021-08-07	United States
ORF8_120_L	ORF8	120	SRR15584755	28253	C	A	0,989055	2021-08-07	United States
N_63_G	N	63	SRR15584755	28461	A	G	0,983657	2021-08-07	United States
N_203_M	N	203	SRR15584755	28881	G	T	1	2021-08-07	United States
N_215_C	N	215	SRR15584755	28916	G	T	0,997413	2021-08-07	United States
N_234_I	N	234	SRR15584755	28975	G	C	0,999776	2021-08-07	United States
N_377_Y	N	377	SRR15584755	29402	G	T	0,999047	2021-08-07	United States
ORF1ab_1306_S	ORF1ab	1306	SRR15584761	4181	G	T	1	2021-08-07	United States
ORF1ab_2046_L	ORF1ab	2046	SRR15584761	6402	C	T	0,999196	2021-08-07	United States
ORF1ab_2287_S	ORF1ab	2287	SRR15584761	7124	C	T	1	2021-08-07	United States
ORF1ab_2855_V	ORF1ab	2855	SRR15584761	8829	C	T	0,999431	2021-08-07	United States
ORF1ab_2930_L	ORF1ab	2930	SRR15584761	9053	G	T	0,999778	2021-08-07	United States
ORF1ab_3255_I	ORF1ab	3255	SRR15584761	10029	C	T	0,999744	2021-08-07	United States
ORF1ab_3646_A	ORF1ab	3646	SRR15584761	11201	A	G	0,999675	2021-08-07	United States
ORF1ab_314_L	ORF1ab	314	SRR15584761	14408	C	T	0,999549	2021-08-07	United States
ORF1ab_662_S	ORF1ab	662	SRR15584761	15451	G	A	0,998436	2021-08-07	United States
ORF1ab_1000_L	ORF1ab	1000	SRR15584761	16466	C	T	0,999729	2021-08-07	United States
ORF1ab_1115_N	ORF1ab	1115	SRR15584761	16812	A	T	0,185335	2021-08-07	United States
ORF1ab_1847_S	ORF1ab	1847	SRR15584761	19006	G	T	0,999888	2021-08-07	United States
ORF1ab_1918_V	ORF1ab	1918	SRR15584761	19220	C	T	0,999511	2021-08-07	United States
S_19_R	S	19	SRR15584761	21618	C	G	0,999871	2021-08-07	United States
S_95_I	S	95	SRR15584761	21846	C	T	1	2021-08-07	United States
S_142_D	S	142	SRR15584761	21987	G	A	0,552381	2021-08-07	United States
S_156_NA	S	156	SRR15584761	22028	G	-AGTTCA	0,998148	2021-08-07	United States
S_452_R	S	452	SRR15584761	22917	T	G	0,997602	2021-08-07	United States
S_478_K	S	478	SRR15584761	22995	C	A	1	2021-08-07	United States
S_614_G	S	614	SRR15584761	23403	A	G	1	2021-08-07	United States
S_681_R	S	681	SRR15584761	23604	C	G	0,997761	2021-08-07	United States
S_950_N	S	950	SRR15584761	24410	G	A	0,97512	2021-08-07	United States
S_1251_V	S	1251	SRR15584761	25314	G	T	0,0630468	2021-08-07	United States
S_1252_C	S	1252	SRR15584761	25317	C	G	0,0565854	2021-08-07	United States
ORF3a_26_L	ORF3a	26	SRR15584761	25469	C	T	1	2021-08-07	United States
M_82_T	M	82	SRR15584761	26767	T	C	0,999715	2021-08-07	United States
ORF7a_82_A	ORF7a	82	SRR15584761	27638	T	C	1	2021-08-07	United States
ORF7a_120_I	ORF7a	120	SRR15584761	27752	C	T	1	2021-08-07	United States
ORF7b_40_I	ORF7b	40	SRR15584761	27874	C	T	0,999493	2021-08-07	United States
ORF8_118_NA	ORF8	118	SRR15584761	28247	A	-GATTTC	0,920436	2021-08-07	United States
ORF8_120_L	ORF8	120	SRR15584761	28253	C	A	0,975191	2021-08-07	United States
N_63_G	N	63	SRR15584761	28461	A	G	0,96956	2021-08-07	United States
N_203_M	N	203	SRR15584761	28881	G	T	1	2021-08-07	United States
N_215_C	N	215	SRR15584761	28916	G	T	0,999537	2021-08-07	United States
N_377_Y	N	377	SRR15584761	29402	G	T	0,999614	2021-08-07	United States
ORF1ab_62_S	ORF1ab	62	SRR15584764	449	C	T	0,999831	2021-08-07	United States
ORF1ab_229_C	ORF1ab	229	SRR15584764	951	A	G	0,0500183	2021-08-07	United States
ORF1ab_1306_S	ORF1ab	1306	SRR15584764	4181	G	T	0,999774	2021-08-07	United States
ORF1ab_2046_L	ORF1ab	2046	SRR15584764	6402	C	T	0,99919	2021-08-07	United States
ORF1ab_2287_S	ORF1ab	2287	SRR15584764	7124	C	T	0,999622	2021-08-07	United States
ORF1ab_2930_L	ORF1ab	2930	SRR15584764	9053	G	T	0,999676	2021-08-07	United States
ORF1ab_3255_I	ORF1ab	3255	SRR15584764	10029	C	T	0,99974	2021-08-07	United States
ORF1ab_3646_A	ORF1ab	3646	SRR15584764	11201	A	G	0,999374	2021-08-07	United States
ORF1ab_314_L	ORF1ab	314	SRR15584764	14408	C	T	0,99991	2021-08-07	United States
ORF1ab_662_S	ORF1ab	662	SRR15584764	15451	G	A	0,99845	2021-08-07	United States
ORF1ab_1000_L	ORF1ab	1000	SRR15584764	16466	C	T	0,999888	2021-08-07	United States
ORF1ab_1257_V	ORF1ab	1257	SRR15584764	17236	A	G	0,999927	2021-08-07	United States
ORF1ab_1918_V	ORF1ab	1918	SRR15584764	19220	C	T	0,999606	2021-08-07	United States
S_19_R	S	19	SRR15584764	21618	C	G	0,999876	2021-08-07	United States
S_142_D	S	142	SRR15584764	21987	G	A	0,233176	2021-08-07	United States
S_156_NA	S	156	SRR15584764	22028	G	-AGTTCA	0,996984	2021-08-07	United States
S_452_R	S	452	SRR15584764	22917	T	G	0,99985	2021-08-07	United States
S_478_K	S	478	SRR15584764	22995	C	A	0,999666	2021-08-07	United States
S_614_G	S	614	SRR15584764	23403	A	G	0,999974	2021-08-07	United States
S_681_R	S	681	SRR15584764	23604	C	G	1	2021-08-07	United States
S_704_L	S	704	SRR15584764	23673	C	T	0,999471	2021-08-07	United States
S_950_N	S	950	SRR15584764	24410	G	A	0,925946	2021-08-07	United States
S_1251_V	S	1251	SRR15584764	25314	G	T	0,0553022	2021-08-07	United States
ORF3a_26_L	ORF3a	26	SRR15584764	25469	C	T	0,999831	2021-08-07	United States
ORF3a_229_I	ORF3a	229	SRR15584764	26078	C	T	0,999656	2021-08-07	United States
M_82_T	M	82	SRR15584764	26767	T	C	0,999754	2021-08-07	United States
ORF7a_82_A	ORF7a	82	SRR15584764	27638	T	C	1	2021-08-07	United States
ORF7a_120_I	ORF7a	120	SRR15584764	27752	C	T	0,999825	2021-08-07	United States
ORF7b_40_I	ORF7b	40	SRR15584764	27874	C	T	0,999014	2021-08-07	United States
ORF8_118_NA	ORF8	118	SRR15584764	28247	A	-GATTTC	0,923997	2021-08-07	United States
ORF8_120_L	ORF8	120	SRR15584764	28253	C	A	0,991309	2021-08-07	United States
N_63_G	N	63	SRR15584764	28461	A	G	0,968081	2021-08-07	United States
N_203_M	N	203	SRR15584764	28881	G	T	0,999763	2021-08-07	United States
N_215_C	N	215	SRR15584764	28916	G	T	0,999346	2021-08-07	United States
N_377_Y	N	377	SRR15584764	29402	G	T	0,999565	2021-08-07	United States
ORF1ab_1306_S	ORF1ab	1306	SRR15584765	4181	G	T	1	2021-08-07	United States
ORF1ab_2046_L	ORF1ab	2046	SRR15584765	6402	C	T	0,995298	2021-08-07	United States
ORF1ab_2287_S	ORF1ab	2287	SRR15584765	7124	C	T	0,999743	2021-08-07	United States
ORF1ab_2800_I	ORF1ab	2800	SRR15584765	8664	C	T	0,999973	2021-08-07	United States
ORF1ab_2930_L	ORF1ab	2930	SRR15584765	9053	G	T	1	2021-08-07	United States
ORF1ab_3255_I	ORF1ab	3255	SRR15584765	10029	C	T	0,999854	2021-08-07	United States
ORF1ab_3646_A	ORF1ab	3646	SRR15584765	11201	A	G	0,99956	2021-08-07	United States
ORF1ab_3731_V	ORF1ab	3731	SRR15584765	11456	A	G	0,999804	2021-08-07	United States
ORF1ab_314_L	ORF1ab	314	SRR15584765	14408	C	T	0,999738	2021-08-07	United States
ORF1ab_662_S	ORF1ab	662	SRR15584765	15451	G	A	0,998125	2021-08-07	United States
ORF1ab_1000_L	ORF1ab	1000	SRR15584765	16466	C	T	0,999886	2021-08-07	United States
ORF1ab_1918_V	ORF1ab	1918	SRR15584765	19220	C	T	0,999609	2021-08-07	United States
S_19_R	S	19	SRR15584765	21618	C	G	0,999895	2021-08-07	United States
S_142_D	S	142	SRR15584765	21987	G	A	0,22327	2021-08-07	United States
S_156_NA	S	156	SRR15584765	22028	G	-AGTTCA	0,99853	2021-08-07	United States
S_452_R	S	452	SRR15584765	22917	T	G	1	2021-08-07	United States
S_478_K	S	478	SRR15584765	22995	C	A	0,999439	2021-08-07	United States
S_614_G	S	614	SRR15584765	23403	A	G	0,999927	2021-08-07	United States
S_681_R	S	681	SRR15584765	23604	C	G	0,999596	2021-08-07	United States
S_783_V	S	783	SRR15584765	23910	C	T	0,999856	2021-08-07	United States
S_950_N	S	950	SRR15584765	24410	G	A	0,95962	2021-08-07	United States
ORF3a_26_L	ORF3a	26	SRR15584765	25469	C	T	0,99982	2021-08-07	United States
M_82_T	M	82	SRR15584765	26767	T	C	0,999951	2021-08-07	United States
ORF7a_82_A	ORF7a	82	SRR15584765	27638	T	C	0,999698	2021-08-07	United States
ORF7a_120_I	ORF7a	120	SRR15584765	27752	C	T	0,999849	2021-08-07	United States
ORF7b_40_I	ORF7b	40	SRR15584765	27874	C	T	0,999387	2021-08-07	United States
ORF8_118_NA	ORF8	118	SRR15584765	28247	A	-GATTTC	0,917476	2021-08-07	United States
ORF8_120_L	ORF8	120	SRR15584765	28253	C	A	0,994269	2021-08-07	United States
N_45_NA	N	45	SRR15584765	28406	T	+A	0,0546624	2021-08-07	United States
ORF1ab_1306_S	ORF1ab	1306	SRR15584769	4181	G	T	1	2021-08-07	United States
ORF1ab_2046_L	ORF1ab	2046	SRR15584769	6402	C	T	0,999588	2021-08-07	United States
ORF1ab_2287_S	ORF1ab	2287	SRR15584769	7124	C	T	1	2021-08-07	United States
ORF1ab_2930_L	ORF1ab	2930	SRR15584769	9053	G	T	0,999177	2021-08-07	United States
ORF1ab_3255_I	ORF1ab	3255	SRR15584769	10029	C	T	0,999805	2021-08-07	United States
ORF1ab_3646_A	ORF1ab	3646	SRR15584769	11201	A	G	0,999694	2021-08-07	United States
ORF1ab_314_L	ORF1ab	314	SRR15584769	14408	C	T	1	2021-08-07	United States
ORF1ab_662_S	ORF1ab	662	SRR15584769	15451	G	A	0,99816	2021-08-07	United States
ORF1ab_1000_L	ORF1ab	1000	SRR15584769	16466	C	T	1	2021-08-07	United States
ORF1ab_1257_V	ORF1ab	1257	SRR15584769	17236	A	G	1	2021-08-07	United States
ORF1ab_1918_V	ORF1ab	1918	SRR15584769	19220	C	T	0,999901	2021-08-07	United States
S_19_R	S	19	SRR15584769	21618	C	G	1	2021-08-07	United States
S_156_NA	S	156	SRR15584769	22028	G	-AGTTCA	0,999698	2021-08-07	United States
S_452_R	S	452	SRR15584769	22917	T	G	1	2021-08-07	United States
S_478_K	S	478	SRR15584769	22995	C	A	1	2021-08-07	United States
S_482_S	S	482	SRR15584769	23006	G	A	1	2021-08-07	United States
S_614_G	S	614	SRR15584769	23403	A	G	0,999863	2021-08-07	United States
S_681_R	S	681	SRR15584769	23604	C	G	1	2021-08-07	United States
S_950_N	S	950	SRR15584769	24410	G	A	0,956166	2021-08-07	United States
ORF3a_26_L	ORF3a	26	SRR15584769	25469	C	T	1	2021-08-07	United States
ORF3a_215_C	ORF3a	215	SRR15584769	26036	A	G	0,0878939	2021-08-07	United States
M_82_T	M	82	SRR15584769	26767	T	C	1	2021-08-07	United States
ORF7a_82_A	ORF7a	82	SRR15584769	27638	T	C	1	2021-08-07	United States
ORF7a_120_I	ORF7a	120	SRR15584769	27752	C	T	1	2021-08-07	United States
ORF7b_40_I	ORF7b	40	SRR15584769	27874	C	T	1	2021-08-07	United States
ORF8_118_NA	ORF8	118	SRR15584769	28247	A	-GATTTC	0,922825	2021-08-07	United States
ORF8_120_L	ORF8	120	SRR15584769	28253	C	A	0,99435	2021-08-07	United States
N_63_G	N	63	SRR15584769	28461	A	G	0,970233	2021-08-07	United States
N_203_M	N	203	SRR15584769	28881	G	T	1	2021-08-07	United States
N_215_C	N	215	SRR15584769	28916	G	T	0,998847	2021-08-07	United States
N_377_Y	N	377	SRR15584769	29402	G	T	1	2021-08-07	United States
ORF1ab_333_P	ORF1ab	333	SRR15584772	1262	A	C	0,978242	2021-08-05	United States
ORF1ab_1633_D	ORF1ab	1633	SRR15584772	5164	G	T	0,999766	2021-08-05	United States
ORF1ab_1640_L	ORF1ab	1640	SRR15584772	5184	C	T	0,99936	2021-08-05	United States
ORF1ab_3209_V	ORF1ab	3209	SRR15584772	9891	C	T	0,99985	2021-08-05	United States
ORF1ab_3718_A	ORF1ab	3718	SRR15584772	11418	T	C	0,99973	2021-08-05	United States
ORF1ab_3750_I	ORF1ab	3750	SRR15584772	11514	C	T	0,999736	2021-08-05	United States
ORF1ab_314_L	ORF1ab	314	SRR15584772	14408	C	T	1	2021-08-05	United States
ORF1ab_662_S	ORF1ab	662	SRR15584772	15451	G	A	0,998679	2021-08-05	United States
ORF1ab_1000_L	ORF1ab	1000	SRR15584772	16466	C	T	0,999921	2021-08-05	United States
S_19_R	S	19	SRR15584772	21618	C	G	0,999962	2021-08-05	United States
S_142_D	S	142	SRR15584772	21987	G	A	0,564557	2021-08-05	United States
S_156_NA	S	156	SRR15584772	22028	G	-AGTTCA	0,998606	2021-08-05	United States
S_222_V	S	222	SRR15584772	22227	C	T	0,999891	2021-08-05	United States
S_289_I	S	289	SRR15584772	22427	G	A	1	2021-08-05	United States
S_452_R	S	452	SRR15584772	22917	T	G	0,999741	2021-08-05	United States
S_478_K	S	478	SRR15584772	22995	C	A	1	2021-08-05	United States
S_614_G	S	614	SRR15584772	23403	A	G	0,999564	2021-08-05	United States
S_681_R	S	681	SRR15584772	23604	C	G	0,999456	2021-08-05	United States
S_950_N	S	950	SRR15584772	24410	G	A	0,956035	2021-08-05	United States
ORF3a_26_L	ORF3a	26	SRR15584772	25469	C	T	0,999437	2021-08-05	United States
M_82_T	M	82	SRR15584772	26767	T	C	0,999858	2021-08-05	United States
ORF7a_82_A	ORF7a	82	SRR15584772	27638	T	C	0,999623	2021-08-05	United States
ORF7a_120_I	ORF7a	120	SRR15584772	27752	C	T	0,999876	2021-08-05	United States
ORF8_118_NA	ORF8	118	SRR15584772	28247	A	-GATTTC	0,942338	2021-08-05	United States
ORF8_120_L	ORF8	120	SRR15584772	28253	C	A	0,996914	2021-08-05	United States
N_18_V	N	18	SRR15584772	28326	G	T	0,999798	2021-08-05	United States
N_63_G	N	63	SRR15584772	28461	A	G	0,975444	2021-08-05	United States
N_203_M	N	203	SRR15584772	28881	G	T	0,999616	2021-08-05	United States
N_377_Y	N	377	SRR15584772	29402	G	T	0,999607	2021-08-05	United States
ORF1ab_1306_S	ORF1ab	1306	SRR15584773	4181	G	T	0,999786	2021-08-05	United States
ORF1ab_2046_L	ORF1ab	2046	SRR15584773	6402	C	T	0,99959	2021-08-05	United States
ORF1ab_2287_S	ORF1ab	2287	SRR15584773	7124	C	T	1	2021-08-05	United States
ORF1ab_2575_T	ORF1ab	2575	SRR15584773	7988	G	A	0,999959	2021-08-05	United States
ORF1ab_2930_L	ORF1ab	2930	SRR15584773	9053	G	T	0,998915	2021-08-05	United States
ORF1ab_3255_I	ORF1ab	3255	SRR15584773	10029	C	T	1	2021-08-05	United States
ORF1ab_3646_A	ORF1ab	3646	SRR15584773	11201	A	G	0,999847	2021-08-05	United States
ORF1ab_3731_V	ORF1ab	3731	SRR15584773	11456	A	G	1	2021-08-05	United States
ORF1ab_314_L	ORF1ab	314	SRR15584773	14408	C	T	0,999727	2021-08-05	United States
ORF1ab_662_S	ORF1ab	662	SRR15584773	15451	G	A	0,998861	2021-08-05	United States
ORF1ab_1000_L	ORF1ab	1000	SRR15584773	16466	C	T	1	2021-08-05	United States
ORF1ab_1918_V	ORF1ab	1918	SRR15584773	19220	C	T	0,999813	2021-08-05	United States
S_19_R	S	19	SRR15584773	21618	C	G	1	2021-08-05	United States
S_156_NA	S	156	SRR15584773	22028	G	-AGTTCA	0,990354	2021-08-05	United States
S_452_R	S	452	SRR15584773	22917	T	G	1	2021-08-05	United States
S_478_K	S	478	SRR15584773	22995	C	A	1	2021-08-05	United States
S_614_G	S	614	SRR15584773	23403	A	G	0,999829	2021-08-05	United States
S_681_R	S	681	SRR15584773	23604	C	G	1	2021-08-05	United States
S_950_N	S	950	SRR15584773	24410	G	A	0,995655	2021-08-05	United States
ORF3a_26_L	ORF3a	26	SRR15584773	25469	C	T	1	2021-08-05	United States
ORF3a_223_I	ORF3a	223	SRR15584773	26060	C	T	1	2021-08-05	United States
M_82_T	M	82	SRR15584773	26767	T	C	1	2021-08-05	United States
ORF6_1_L	ORF6	1	SRR15584773	27202	A	T	0,992946	2021-08-05	United States
ORF7a_120_I	ORF7a	120	SRR15584773	27752	C	T	1	2021-08-05	United States
ORF7b_40_I	ORF7b	40	SRR15584773	27874	C	T	0,998655	2021-08-05	United States
ORF8_74_T	ORF8	74	SRR15584773	28114	T	C	0,999877	2021-08-05	United States
ORF8_118_NA	ORF8	118	SRR15584773	28247	A	-GATTTC	0,899492	2021-08-05	United States
ORF8_120_L	ORF8	120	SRR15584773	28253	C	A	0,992832	2021-08-05	United States
N_63_G	N	63	SRR15584773	28461	A	G	0,990026	2021-08-05	United States
N_377_Y	N	377	SRR15584773	29402	G	T	1	2021-08-05	United States
ORF1ab_124_C	ORF1ab	124	SRR15584774	635	C	T	0,327506	2021-08-05	United States
ORF1ab_398_C	ORF1ab	398	SRR15584774	1457	C	T	0,187581	2021-08-05	United States
ORF1ab_1306_S	ORF1ab	1306	SRR15584774	4181	G	T	0,999874	2021-08-05	United States
ORF1ab_2046_L	ORF1ab	2046	SRR15584774	6402	C	T	0,99948	2021-08-05	United States
ORF1ab_2125_Y	ORF1ab	2125	SRR15584774	6638	C	T	0,999414	2021-08-05	United States
ORF1ab_2287_S	ORF1ab	2287	SRR15584774	7124	C	T	1	2021-08-05	United States
ORF1ab_2554_V	ORF1ab	2554	SRR15584774	7926	C	T	0,999706	2021-08-05	United States
ORF1ab_2797_F	ORF1ab	2797	SRR15584774	8655	C	T	1	2021-08-05	United States
ORF1ab_2930_L	ORF1ab	2930	SRR15584774	9053	G	T	0,999343	2021-08-05	United States
ORF1ab_3255_I	ORF1ab	3255	SRR15584774	10029	C	T	1	2021-08-05	United States
ORF1ab_3646_A	ORF1ab	3646	SRR15584774	11201	A	G	0,99962	2021-08-05	United States
ORF1ab_183_V	ORF1ab	183	SRR15584774	14014	T	G	0,999977	2021-08-05	United States
ORF1ab_314_L	ORF1ab	314	SRR15584774	14408	C	T	0,999554	2021-08-05	United States
ORF1ab_662_S	ORF1ab	662	SRR15584774	15451	G	A	0,997236	2021-08-05	United States
ORF1ab_1000_L	ORF1ab	1000	SRR15584774	16466	C	T	1	2021-08-05	United States
ORF1ab_1087_Y	ORF1ab	1087	SRR15584774	16726	C	T	0,999856	2021-08-05	United States
ORF1ab_1918_V	ORF1ab	1918	SRR15584774	19220	C	T	0,99983	2021-08-05	United States
S_19_R	S	19	SRR15584774	21618	C	G	1	2021-08-05	United States
S_156_NA	S	156	SRR15584774	22028	G	-AGTTCA	0,994771	2021-08-05	United States
S_452_R	S	452	SRR15584774	22917	T	G	1	2021-08-05	United States
S_478_K	S	478	SRR15584774	22995	C	A	1	2021-08-05	United States
S_614_G	S	614	SRR15584774	23403	A	G	0,99972	2021-08-05	United States
S_681_R	S	681	SRR15584774	23604	C	G	0,999576	2021-08-05	United States
S_950_N	S	950	SRR15584774	24410	G	A	0,990879	2021-08-05	United States
ORF3a_26_L	ORF3a	26	SRR15584774	25469	C	T	0,999843	2021-08-05	United States
ORF3a_53_F	ORF3a	53	SRR15584774	25549	C	T	0,999822	2021-08-05	United States
M_82_T	M	82	SRR15584774	26767	T	C	0,999904	2021-08-05	United States
ORF7a_82_A	ORF7a	82	SRR15584774	27638	T	C	0,994949	2021-08-05	United States
ORF7a_120_I	ORF7a	120	SRR15584774	27752	C	T	1	2021-08-05	United States
ORF7b_40_I	ORF7b	40	SRR15584774	27874	C	T	0,999797	2021-08-05	United States
ORF8_60_F	ORF8	60	SRR15584774	28073	G	T	1	2021-08-05	United States
ORF8_118_NA	ORF8	118	SRR15584774	28247	A	-GATTTC	0,913031	2021-08-05	United States
ORF8_120_L	ORF8	120	SRR15584774	28253	C	A	0,999307	2021-08-05	United States
N_63_G	N	63	SRR15584774	28461	A	G	0,985529	2021-08-05	United States
N_203_M	N	203	SRR15584774	28881	G	T	1	2021-08-05	United States
N_215_C	N	215	SRR15584774	28916	G	T	1	2021-08-05	United States
N_377_Y	N	377	SRR15584774	29402	G	T	0,999536	2021-08-05	United States
ORF1ab_1306_S	ORF1ab	1306	SRR15584775	4181	G	T	0,999771	2021-08-05	United States
ORF1ab_2046_L	ORF1ab	2046	SRR15584775	6402	C	T	0,999311	2021-08-05	United States
ORF1ab_2125_Y	ORF1ab	2125	SRR15584775	6638	C	T	0,999825	2021-08-05	United States
ORF1ab_2287_S	ORF1ab	2287	SRR15584775	7124	C	T	0,9999	2021-08-05	United States
ORF1ab_2554_V	ORF1ab	2554	SRR15584775	7926	C	T	0,999753	2021-08-05	United States
ORF1ab_2797_F	ORF1ab	2797	SRR15584775	8655	C	T	0,993392	2021-08-05	United States
ORF1ab_2930_L	ORF1ab	2930	SRR15584775	9053	G	T	0,99961	2021-08-05	United States
ORF1ab_3255_I	ORF1ab	3255	SRR15584775	10029	C	T	0,999665	2021-08-05	United States
ORF1ab_3646_A	ORF1ab	3646	SRR15584775	11201	A	G	0,999619	2021-08-05	United States
ORF1ab_183_V	ORF1ab	183	SRR15584775	14014	T	G	0,999694	2021-08-05	United States
ORF1ab_314_L	ORF1ab	314	SRR15584775	14408	C	T	0,999709	2021-08-05	United States
ORF1ab_662_S	ORF1ab	662	SRR15584775	15451	G	A	0,998521	2021-08-05	United States
ORF1ab_1000_L	ORF1ab	1000	SRR15584775	16466	C	T	0,999903	2021-08-05	United States
ORF1ab_1087_Y	ORF1ab	1087	SRR15584775	16726	C	T	0,999885	2021-08-05	United States
ORF1ab_1918_V	ORF1ab	1918	SRR15584775	19220	C	T	0,999745	2021-08-05	United States
S_19_R	S	19	SRR15584775	21618	C	G	0,999723	2021-08-05	United States
S_142_D	S	142	SRR15584775	21987	G	A	0,628968	2021-08-05	United States
S_156_NA	S	156	SRR15584775	22028	G	-AGTTCA	0,995931	2021-08-05	United States
S_452_R	S	452	SRR15584775	22917	T	G	1	2021-08-05	United States
S_478_K	S	478	SRR15584775	22995	C	A	1	2021-08-05	United States
S_614_G	S	614	SRR15584775	23403	A	G	0,999827	2021-08-05	United States
S_681_R	S	681	SRR15584775	23604	C	G	0,999878	2021-08-05	United States
S_950_N	S	950	SRR15584775	24410	G	A	0,936019	2021-08-05	United States
ORF3a_26_L	ORF3a	26	SRR15584775	25469	C	T	0,999625	2021-08-05	United States
ORF3a_53_F	ORF3a	53	SRR15584775	25549	C	T	0,999708	2021-08-05	United States
M_82_T	M	82	SRR15584775	26767	T	C	0,999906	2021-08-05	United States
ORF7a_82_A	ORF7a	82	SRR15584775	27638	T	C	0,99983	2021-08-05	United States
ORF7a_120_I	ORF7a	120	SRR15584775	27752	C	T	1	2021-08-05	United States
ORF7b_40_I	ORF7b	40	SRR15584775	27874	C	T	0,999875	2021-08-05	United States
ORF8_60_F	ORF8	60	SRR15584775	28073	G	T	0,999855	2021-08-05	United States
ORF8_118_NA	ORF8	118	SRR15584775	28247	A	-GATTTC	0,944051	2021-08-05	United States
ORF8_120_L	ORF8	120	SRR15584775	28253	C	A	0,997682	2021-08-05	United States
N_63_G	N	63	SRR15584775	28461	A	G	0,963105	2021-08-05	United States
N_203_M	N	203	SRR15584775	28881	G	T	0,999816	2021-08-05	United States
N_215_C	N	215	SRR15584775	28916	G	T	0,999673	2021-08-05	United States
N_377_Y	N	377	SRR15584775	29402	G	T	0,999177	2021-08-05	United States
ORF1ab_1633_D	ORF1ab	1633	SRR15584776	5164	G	T	1	2021-08-05	United States
ORF1ab_1640_L	ORF1ab	1640	SRR15584776	5184	C	T	0,999703	2021-08-05	United States
ORF1ab_2611_A	ORF1ab	2611	SRR15584776	8096	A	G	0,9998	2021-08-05	United States
ORF1ab_3209_V	ORF1ab	3209	SRR15584776	9891	C	T	0,999579	2021-08-05	United States
ORF1ab_3718_A	ORF1ab	3718	SRR15584776	11418	T	C	0,999885	2021-08-05	United States
ORF1ab_3750_I	ORF1ab	3750	SRR15584776	11514	C	T	0,99977	2021-08-05	United States
ORF1ab_314_L	ORF1ab	314	SRR15584776	14408	C	T	0,999356	2021-08-05	United States
ORF1ab_475_N	ORF1ab	475	SRR15584776	14890	G	A	0,248512	2021-08-05	United States
ORF1ab_662_S	ORF1ab	662	SRR15584776	15451	G	A	0,99763	2021-08-05	United States
ORF1ab_1000_L	ORF1ab	1000	SRR15584776	16466	C	T	0,999929	2021-08-05	United States
S_19_R	S	19	SRR15584776	21618	C	G	0,999728	2021-08-05	United States
S_30_H	S	30	SRR15584776	21650	A	C	0,0578775	2021-08-05	United States
S_142_D	S	142	SRR15584776	21987	G	A	0,840304	2021-08-05	United States
S_156_NA	S	156	SRR15584776	22028	G	-AGTTCA	0,992277	2021-08-05	United States
S_222_V	S	222	SRR15584776	22227	C	T	1	2021-08-05	United States
S_289_I	S	289	SRR15584776	22427	G	A	1	2021-08-05	United States
S_452_R	S	452	SRR15584776	22917	T	G	0,997415	2021-08-05	United States
S_478_K	S	478	SRR15584776	22995	C	A	1	2021-08-05	United States
S_614_G	S	614	SRR15584776	23403	A	G	0,999886	2021-08-05	United States
S_681_R	S	681	SRR15584776	23604	C	G	0,999768	2021-08-05	United States
S_950_N	S	950	SRR15584776	24410	G	A	0,972234	2021-08-05	United States
ORF3a_26_L	ORF3a	26	SRR15584776	25469	C	T	0,999948	2021-08-05	United States
ORF3a_93_Y	ORF3a	93	SRR15584776	25669	C	T	0,984675	2021-08-05	United States
M_82_T	M	82	SRR15584776	26767	T	C	0,99977	2021-08-05	United States
ORF7a_82_A	ORF7a	82	SRR15584776	27638	T	C	1	2021-08-05	United States
ORF7a_120_I	ORF7a	120	SRR15584776	27752	C	T	1	2021-08-05	United States
ORF8_118_NA	ORF8	118	SRR15584776	28247	A	-GATTTC	0,915197	2021-08-05	United States
ORF8_120_L	ORF8	120	SRR15584776	28253	C	A	0,995411	2021-08-05	United States
N_18_V	N	18	SRR15584776	28326	G	T	0,999927	2021-08-05	United States
N_63_G	N	63	SRR15584776	28461	A	G	0,968253	2021-08-05	United States
N_203_M	N	203	SRR15584776	28881	G	T	0,999249	2021-08-05	United States
N_377_Y	N	377	SRR15584776	29402	G	T	0,99909	2021-08-05	United States
ORF1ab_120_N	ORF1ab	120	SRR15584778	625	G	T	0,996394	2021-08-05	United States
ORF1ab_1640_L	ORF1ab	1640	SRR15584778	5184	C	T	0,999518	2021-08-05	United States
ORF1ab_3209_V	ORF1ab	3209	SRR15584778	9891	C	T	0,999818	2021-08-05	United States
ORF1ab_3718_A	ORF1ab	3718	SRR15584778	11418	T	C	0,999684	2021-08-05	United States
ORF1ab_3750_I	ORF1ab	3750	SRR15584778	11514	C	T	0,99968	2021-08-05	United States
ORF1ab_314_L	ORF1ab	314	SRR15584778	14408	C	T	0,999583	2021-08-05	United States
ORF1ab_662_S	ORF1ab	662	SRR15584778	15451	G	A	0,998195	2021-08-05	United States
ORF1ab_1000_L	ORF1ab	1000	SRR15584778	16466	C	T	0,999848	2021-08-05	United States
S_19_R	S	19	SRR15584778	21618	C	G	1	2021-08-05	United States
S_156_NA	S	156	SRR15584778	22028	G	-AGTTCA	1	2021-08-05	United States
S_222_V	S	222	SRR15584778	22227	C	T	1	2021-08-05	United States
S_452_R	S	452	SRR15584778	22917	T	G	1	2021-08-05	United States
S_478_K	S	478	SRR15584778	22995	C	A	1	2021-08-05	United States
S_614_G	S	614	SRR15584778	23403	A	G	0,99978	2021-08-05	United States
S_681_R	S	681	SRR15584778	23604	C	G	1	2021-08-05	United States
S_950_N	S	950	SRR15584778	24410	G	A	0,990766	2021-08-05	United States
ORF3a_26_L	ORF3a	26	SRR15584778	25469	C	T	1	2021-08-05	United States
ORF3a_224_C	ORF3a	224	SRR15584778	26062	G	T	1	2021-08-05	United States
M_82_T	M	82	SRR15584778	26767	T	C	0,99984	2021-08-05	United States
M_197_N	M	197	SRR15584778	27112	G	A	0,999367	2021-08-05	United States
ORF7a_120_I	ORF7a	120	SRR15584778	27752	C	T	1	2021-08-05	United States
ORF8_118_NA	ORF8	118	SRR15584778	28247	A	-GATTTC	0,919354	2021-08-05	United States
ORF8_120_L	ORF8	120	SRR15584778	28253	C	A	0,996501	2021-08-05	United States
N_63_G	N	63	SRR15584778	28461	A	G	0,966494	2021-08-05	United States
N_203_M	N	203	SRR15584778	28881	G	T	1	2021-08-05	United States
N_243_C	N	243	SRR15584778	29000	G	T	0,0637312	2021-08-05	United States
N_377_Y	N	377	SRR15584778	29402	G	T	1	2021-08-05	United States
N_418_H	N	418	SRR15584778	29527	G	T	0,993631	2021-08-05	United States
ORF10_21_I	ORF10	21	SRR15584778	29620	G	C	0,118774	2021-08-05	United States
ORF1ab_806_T	ORF1ab	806	SRR15584780	2682	T	C	0,991859	2021-08-05	United States
ORF1ab_1633_D	ORF1ab	1633	SRR15584780	5164	G	T	0,997154	2021-08-05	United States
ORF1ab_1640_L	ORF1ab	1640	SRR15584780	5184	C	T	0,996832	2021-08-05	United States
ORF1ab_2930_L	ORF1ab	2930	SRR15584780	9053	G	T	0,0662983	2021-08-05	United States
ORF1ab_3209_V	ORF1ab	3209	SRR15584780	9891	C	T	0,99694	2021-08-05	United States
ORF1ab_3705_V	ORF1ab	3705	SRR15584780	11379	C	T	0,897443	2021-08-05	United States
ORF1ab_3718_A	ORF1ab	3718	SRR15584780	11418	T	C	0,998477	2021-08-05	United States
ORF1ab_3750_I	ORF1ab	3750	SRR15584780	11514	C	T	0,99914	2021-08-05	United States
ORF1ab_237_I	ORF1ab	237	SRR15584780	14177	C	T	0,997379	2021-08-05	United States
ORF1ab_314_L	ORF1ab	314	SRR15584780	14408	C	T	0,999562	2021-08-05	United States
ORF1ab_662_S	ORF1ab	662	SRR15584780	15451	G	A	0,99735	2021-08-05	United States
ORF1ab_1000_L	ORF1ab	1000	SRR15584780	16466	C	T	0,999717	2021-08-05	United States
S_19_R	S	19	SRR15584780	21618	C	G	0,999886	2021-08-05	United States
S_142_D	S	142	SRR15584780	21987	G	A	0,620773	2021-08-05	United States
S_156_NA	S	156	SRR15584780	22028	G	-AGTTCA	0,993703	2021-08-05	United States
S_222_V	S	222	SRR15584780	22227	C	T	0,995242	2021-08-05	United States
S_289_I	S	289	SRR15584780	22427	G	A	1	2021-08-05	United States
S_452_R	S	452	SRR15584780	22917	T	G	0,999167	2021-08-05	United States
S_478_K	S	478	SRR15584780	22995	C	A	0,999788	2021-08-05	United States
S_614_G	S	614	SRR15584780	23403	A	G	0,999759	2021-08-05	United States
S_681_R	S	681	SRR15584780	23604	C	G	0,999806	2021-08-05	United States
S_801_D	S	801	SRR15584780	23963	A	G	0,998127	2021-08-05	United States
S_950_N	S	950	SRR15584780	24410	G	A	0,936443	2021-08-05	United States
ORF3a_26_L	ORF3a	26	SRR15584780	25469	C	T	1	2021-08-05	United States
M_82_T	M	82	SRR15584780	26767	T	C	0,999708	2021-08-05	United States
ORF7a_82_A	ORF7a	82	SRR15584780	27638	T	C	0,999668	2021-08-05	United States
ORF7a_120_I	ORF7a	120	SRR15584780	27752	C	T	0,999744	2021-08-05	United States
ORF8_118_NA	ORF8	118	SRR15584780	28247	A	-GATTTC	0,923971	2021-08-05	United States
ORF8_119_V	ORF8	119	SRR15584780	28249	A	T	0,666667	2021-08-05	United States
ORF8_120_L	ORF8	120	SRR15584780	28253	C	A	0,999562	2021-08-05	United States
N_18_V	N	18	SRR15584780	28326	G	T	0,997903	2021-08-05	United States
N_63_G	N	63	SRR15584780	28461	A	G	0,970388	2021-08-05	United States
N_203_M	N	203	SRR15584780	28881	G	T	0,999871	2021-08-05	United States
N_377_Y	N	377	SRR15584780	29402	G	T	0,999841	2021-08-05	United States
ORF1ab_706_C	ORF1ab	706	SRR15584782	2381	G	T	0,0925423	2021-08-05	United States
ORF1ab_1306_S	ORF1ab	1306	SRR15584782	4181	G	T	0,999918	2021-08-05	United States
ORF1ab_2046_L	ORF1ab	2046	SRR15584782	6402	C	T	0,99951	2021-08-05	United States
ORF1ab_2287_S	ORF1ab	2287	SRR15584782	7124	C	T	1	2021-08-05	United States
ORF1ab_2460_V	ORF1ab	2460	SRR15584782	7644	C	T	0,998692	2021-08-05	United States
ORF1ab_2554_V	ORF1ab	2554	SRR15584782	7926	C	T	1	2021-08-05	United States
ORF1ab_2930_L	ORF1ab	2930	SRR15584782	9053	G	T	0,999883	2021-08-05	United States
ORF1ab_3255_I	ORF1ab	3255	SRR15584782	10029	C	T	1	2021-08-05	United States
ORF1ab_3646_A	ORF1ab	3646	SRR15584782	11201	A	G	0,99972	2021-08-05	United States
ORF1ab_183_V	ORF1ab	183	SRR15584782	14014	T	G	0,99988	2021-08-05	United States
ORF1ab_314_L	ORF1ab	314	SRR15584782	14408	C	T	1	2021-08-05	United States
ORF1ab_662_S	ORF1ab	662	SRR15584782	15451	G	A	0,998781	2021-08-05	United States
ORF1ab_1000_L	ORF1ab	1000	SRR15584782	16466	C	T	0,999603	2021-08-05	United States
ORF1ab_1289_M	ORF1ab	1289	SRR15584782	17333	C	T	0,0692782	2021-08-05	United States
ORF1ab_1918_V	ORF1ab	1918	SRR15584782	19220	C	T	0,999757	2021-08-05	United States
ORF1ab_2313_H	ORF1ab	2313	SRR15584782	20405	C	A	1	2021-08-05	United States
S_6_I	S	6	SRR15584782	21578	G	A	0,116066	2021-08-05	United States
S_19_R	S	19	SRR15584782	21618	C	G	1	2021-08-05	United States
S_156_NA	S	156	SRR15584782	22028	G	-AGTTCA	0,993386	2021-08-05	United States
S_452_R	S	452	SRR15584782	22917	T	G	1	2021-08-05	United States
S_478_K	S	478	SRR15584782	22995	C	A	1	2021-08-05	United States
S_614_G	S	614	SRR15584782	23403	A	G	0,999828	2021-08-05	United States
S_681_R	S	681	SRR15584782	23604	C	G	1	2021-08-05	United States
S_950_N	S	950	SRR15584782	24410	G	A	0,989194	2021-08-05	United States
ORF3a_26_L	ORF3a	26	SRR15584782	25469	C	T	0,999689	2021-08-05	United States
M_82_T	M	82	SRR15584782	26767	T	C	0,999854	2021-08-05	United States
ORF7a_82_A	ORF7a	82	SRR15584782	27638	T	C	1	2021-08-05	United States
ORF7a_120_I	ORF7a	120	SRR15584782	27752	C	T	1	2021-08-05	United States
ORF7b_40_I	ORF7b	40	SRR15584782	27874	C	T	0,998569	2021-08-05	United States
ORF8_118_NA	ORF8	118	SRR15584782	28247	A	-GATTTC	0,919261	2021-08-05	United States
ORF8_120_L	ORF8	120	SRR15584782	28253	C	A	0,992383	2021-08-05	United States
N_63_G	N	63	SRR15584782	28461	A	G	0,984145	2021-08-05	United States
N_203_M	N	203	SRR15584782	28881	G	T	1	2021-08-05	United States
N_215_C	N	215	SRR15584782	28916	G	T	0,999674	2021-08-05	United States
N_377_Y	N	377	SRR15584782	29402	G	T	1	2021-08-05	United States
ORF1ab_280_V	ORF1ab	280	SRR15584783	1103	A	G	0,968506	2021-08-05	United States
ORF1ab_1306_S	ORF1ab	1306	SRR15584783	4181	G	T	0,999431	2021-08-05	United States
ORF1ab_2046_L	ORF1ab	2046	SRR15584783	6402	C	T	0,999825	2021-08-05	United States
ORF1ab_2287_S	ORF1ab	2287	SRR15584783	7124	C	T	0,999703	2021-08-05	United States
ORF1ab_2930_L	ORF1ab	2930	SRR15584783	9053	G	T	0,999129	2021-08-05	United States
ORF1ab_3255_I	ORF1ab	3255	SRR15584783	10029	C	T	1	2021-08-05	United States
ORF1ab_3646_A	ORF1ab	3646	SRR15584783	11201	A	G	0,999814	2021-08-05	United States
ORF1ab_314_L	ORF1ab	314	SRR15584783	14408	C	T	0,999759	2021-08-05	United States
ORF1ab_662_S	ORF1ab	662	SRR15584783	15451	G	A	0,998247	2021-08-05	United States
ORF1ab_1000_L	ORF1ab	1000	SRR15584783	16466	C	T	0,999917	2021-08-05	United States
ORF1ab_1223_L	ORF1ab	1223	SRR15584783	17135	C	T	0,99549	2021-08-05	United States
ORF1ab_1257_V	ORF1ab	1257	SRR15584783	17236	A	G	0,999856	2021-08-05	United States
ORF1ab_1918_V	ORF1ab	1918	SRR15584783	19220	C	T	0,999592	2021-08-05	United States
S_19_R	S	19	SRR15584783	21618	C	G	0,999918	2021-08-05	United States
S_142_D	S	142	SRR15584783	21987	G	A	0,699454	2021-08-05	United States
S_156_NA	S	156	SRR15584783	22028	G	-AGTTCA	0,998187	2021-08-05	United States
S_452_R	S	452	SRR15584783	22917	T	G	0,999453	2021-08-05	United States
S_478_K	S	478	SRR15584783	22995	C	A	1	2021-08-05	United States
S_494_L	S	494	SRR15584783	23043	C	T	0,913501	2021-08-05	United States
S_614_G	S	614	SRR15584783	23403	A	G	0,999702	2021-08-05	United States
S_681_R	S	681	SRR15584783	23604	C	G	0,999236	2021-08-05	United States
S_950_N	S	950	SRR15584783	24410	G	A	0,968066	2021-08-05	United States
ORF3a_26_L	ORF3a	26	SRR15584783	25469	C	T	1	2021-08-05	United States
ORF3a_131_C	ORF3a	131	SRR15584783	25785	G	C	0,999808	2021-08-05	United States
M_82_T	M	82	SRR15584783	26767	T	C	0,999747	2021-08-05	United States
ORF7a_82_A	ORF7a	82	SRR15584783	27638	T	C	1	2021-08-05	United States
ORF7a_120_I	ORF7a	120	SRR15584783	27752	C	T	1	2021-08-05	United States
ORF7b_40_I	ORF7b	40	SRR15584783	27874	C	T	0,999839	2021-08-05	United States
ORF8_36_S	ORF8	36	SRR15584783	27999	C	T	1	2021-08-05	United States
ORF8_118_NA	ORF8	118	SRR15584783	28247	A	-GATTTC	0,92295	2021-08-05	United States
ORF8_120_L	ORF8	120	SRR15584783	28253	C	A	1	2021-08-05	United States
N_63_G	N	63	SRR15584783	28461	A	G	0,985896	2021-08-05	United States
N_203_M	N	203	SRR15584783	28881	G	T	0,999644	2021-08-05	United States
N_215_C	N	215	SRR15584783	28916	G	T	0,999613	2021-08-05	United States
N_377_Y	N	377	SRR15584783	29402	G	T	0,998981	2021-08-05	United States
ORF1ab_302_F	ORF1ab	302	SRR15584785	1170	C	T	0,99909	2021-08-05	United States
ORF1ab_309_L	ORF1ab	309	SRR15584785	1191	C	T	1	2021-08-05	United States
ORF1ab_1210_V	ORF1ab	1210	SRR15584785	3894	A	T	0,999921	2021-08-05	United States
ORF1ab_1640_L	ORF1ab	1640	SRR15584785	5184	C	T	0,999747	2021-08-05	United States
ORF1ab_1921_Q	ORF1ab	1921	SRR15584785	6027	C	A	1	2021-08-05	United States
ORF1ab_2980_N	ORF1ab	2980	SRR15584785	9203	G	A	0,999815	2021-08-05	United States
ORF1ab_3138_S	ORF1ab	3138	SRR15584785	9678	T	C	0,99982	2021-08-05	United States
ORF1ab_3580_Q	ORF1ab	3580	SRR15584785	11005	C	A	0,703258	2021-08-05	United States
ORF1ab_3603_NA	ORF1ab	3603	SRR15584785	11074	C	-T	0,052102	2021-08-05	United States
ORF1ab_314_L	ORF1ab	314	SRR15584785	14408	C	T	0,99985	2021-08-05	United States
ORF1ab_2310_R	ORF1ab	2310	SRR15584785	20396	A	G	0,999942	2021-08-05	United States
S_3_NA	S	3	SRR15584785	21569	G	+T	0,0655236	2021-08-05	United States
S_5_F	S	5	SRR15584785	21575	C	T	1	2021-08-05	United States
S_19_R	S	19	SRR15584785	21618	C	G	0,999945	2021-08-05	United States
S_77_T	S	77	SRR15584785	21792	A	C	0,997783	2021-08-05	United States
S_142_D	S	142	SRR15584785	21987	G	A	0,644444	2021-08-05	United States
S_156_NA	S	156	SRR15584785	22028	G	-AGTTCA	0,996358	2021-08-05	United States
S_452_R	S	452	SRR15584785	22917	T	G	0,999766	2021-08-05	United States
S_478_K	S	478	SRR15584785	22995	C	A	0,999731	2021-08-05	United States
S_484_Q	S	484	SRR15584785	23012	G	C	1	2021-08-05	United States
S_614_G	S	614	SRR15584785	23403	A	G	0,999976	2021-08-05	United States
S_681_R	S	681	SRR15584785	23604	C	G	0,999635	2021-08-05	United States
S_950_N	S	950	SRR15584785	24410	G	A	0,949904	2021-08-05	United States
ORF3a_26_L	ORF3a	26	SRR15584785	25469	C	T	1	2021-08-05	United States
M_82_T	M	82	SRR15584785	26767	T	C	0,999423	2021-08-05	United States
ORF7a_82_A	ORF7a	82	SRR15584785	27638	T	C	0,999236	2021-08-05	United States
ORF7a_120_I	ORF7a	120	SRR15584785	27752	C	T	0,999856	2021-08-05	United States
N_63_G	N	63	SRR15584785	28461	A	G	0,971216	2021-08-05	United States
N_203_M	N	203	SRR15584785	28881	G	T	0,999443	2021-08-05	United States
N_345_K	N	345	SRR15584785	29308	T	G	0,999859	2021-08-05	United States
N_377_Y	N	377	SRR15584785	29402	G	T	1	2021-08-05	United States
ORF1ab_217_A	ORF1ab	217	SRR15584787	915	A	C	0,9999	2021-08-05	United States
ORF1ab_1633_D	ORF1ab	1633	SRR15584787	5164	G	T	0,9997	2021-08-05	United States
ORF1ab_1640_L	ORF1ab	1640	SRR15584787	5184	C	T	0,999681	2021-08-05	United States
ORF1ab_3209_V	ORF1ab	3209	SRR15584787	9891	C	T	0,999648	2021-08-05	United States
ORF1ab_3718_A	ORF1ab	3718	SRR15584787	11418	T	C	0,999922	2021-08-05	United States
ORF1ab_3750_I	ORF1ab	3750	SRR15584787	11514	C	T	0,999864	2021-08-05	United States
ORF1ab_314_L	ORF1ab	314	SRR15584787	14408	C	T	0,999676	2021-08-05	United States
ORF1ab_662_S	ORF1ab	662	SRR15584787	15451	G	A	0,997781	2021-08-05	United States
ORF1ab_1000_L	ORF1ab	1000	SRR15584787	16466	C	T	0,999818	2021-08-05	United States
S_19_R	S	19	SRR15584787	21618	C	G	0,999946	2021-08-05	United States
S_142_D	S	142	SRR15584787	21987	G	A	0,57971	2021-08-05	United States
S_156_NA	S	156	SRR15584787	22028	G	-AGTTCA	0,989968	2021-08-05	United States
S_222_V	S	222	SRR15584787	22227	C	T	0,999397	2021-08-05	United States
S_289_I	S	289	SRR15584787	22427	G	A	1	2021-08-05	United States
S_452_R	S	452	SRR15584787	22917	T	G	0,999862	2021-08-05	United States
S_478_K	S	478	SRR15584787	22995	C	A	0,999456	2021-08-05	United States
S_614_G	S	614	SRR15584787	23403	A	G	0,999899	2021-08-05	United States
S_681_R	S	681	SRR15584787	23604	C	G	0,999904	2021-08-05	United States
S_950_N	S	950	SRR15584787	24410	G	A	0,926791	2021-08-05	United States
ORF3a_26_L	ORF3a	26	SRR15584787	25469	C	T	0,999912	2021-08-05	United States
M_82_T	M	82	SRR15584787	26767	T	C	0,999883	2021-08-05	United States
ORF7a_82_A	ORF7a	82	SRR15584787	27638	T	C	0,999705	2021-08-05	United States
ORF7a_120_I	ORF7a	120	SRR15584787	27752	C	T	0,999743	2021-08-05	United States
ORF8_118_NA	ORF8	118	SRR15584787	28247	A	-GATTTC	0,944991	2021-08-05	United States
ORF8_120_L	ORF8	120	SRR15584787	28253	C	A	0,985464	2021-08-05	United States
N_18_V	N	18	SRR15584787	28326	G	T	0,999829	2021-08-05	United States
N_63_G	N	63	SRR15584787	28461	A	G	0,962313	2021-08-05	United States
N_203_M	N	203	SRR15584787	28881	G	T	0,999878	2021-08-05	United States
N_377_Y	N	377	SRR15584787	29402	G	T	0,999604	2021-08-05	United States
ORF1ab_1306_S	ORF1ab	1306	SRR15584788	4181	G	T	0,999436	2021-08-05	United States
ORF1ab_2046_L	ORF1ab	2046	SRR15584788	6402	C	T	0,999452	2021-08-05	United States
ORF1ab_2287_S	ORF1ab	2287	SRR15584788	7124	C	T	0,999106	2021-08-05	United States
ORF1ab_2930_L	ORF1ab	2930	SRR15584788	9053	G	T	0,999442	2021-08-05	United States
ORF1ab_3255_I	ORF1ab	3255	SRR15584788	10029	C	T	0,999903	2021-08-05	United States
ORF1ab_3646_A	ORF1ab	3646	SRR15584788	11201	A	G	0,999943	2021-08-05	United States
ORF1ab_314_L	ORF1ab	314	SRR15584788	14408	C	T	0,998518	2021-08-05	United States
ORF1ab_662_S	ORF1ab	662	SRR15584788	15451	G	A	0,998334	2021-08-05	United States
ORF1ab_1000_L	ORF1ab	1000	SRR15584788	16466	C	T	0,999581	2021-08-05	United States
ORF1ab_1918_V	ORF1ab	1918	SRR15584788	19220	C	T	0,999739	2021-08-05	United States
S_19_R	S	19	SRR15584788	21618	C	G	1	2021-08-05	United States
S_142_D	S	142	SRR15584788	21987	G	A	0,3	2021-08-05	United States
S_156_NA	S	156	SRR15584788	22028	G	-AGTTCA	0,996571	2021-08-05	United States
S_452_R	S	452	SRR15584788	22917	T	G	1	2021-08-05	United States
S_478_K	S	478	SRR15584788	22995	C	A	1	2021-08-05	United States
S_614_G	S	614	SRR15584788	23403	A	G	0,999526	2021-08-05	United States
S_681_R	S	681	SRR15584788	23604	C	G	0,999066	2021-08-05	United States
S_950_N	S	950	SRR15584788	24410	G	A	0,813706	2021-08-05	United States
S_1231_I	S	1231	SRR15584788	25254	C	T	1	2021-08-05	United States
ORF3a_26_L	ORF3a	26	SRR15584788	25469	C	T	1	2021-08-05	United States
ORF3a_224_A	ORF3a	224	SRR15584788	26063	G	C	0,999793	2021-08-05	United States
ORF3a_239_Q	ORF3a	239	SRR15584788	26107	G	C	1	2021-08-05	United States
M_82_T	M	82	SRR15584788	26767	T	C	0,999125	2021-08-05	United States
ORF7a_82_A	ORF7a	82	SRR15584788	27638	T	C	1	2021-08-05	United States
ORF7a_120_I	ORF7a	120	SRR15584788	27752	C	T	0,999889	2021-08-05	United States
ORF7b_40_I	ORF7b	40	SRR15584788	27874	C	T	1	2021-08-05	United States
ORF8_118_NA	ORF8	118	SRR15584788	28247	A	-GATTTC	0,925545	2021-08-05	United States
ORF8_120_L	ORF8	120	SRR15584788	28253	C	A	0,99308	2021-08-05	United States
N_63_G	N	63	SRR15584788	28461	A	G	0,965589	2021-08-05	United States
N_203_M	N	203	SRR15584788	28881	G	T	0,999817	2021-08-05	United States
N_215_C	N	215	SRR15584788	28916	G	T	0,999258	2021-08-05	United States
N_377_Y	N	377	SRR15584788	29402	G	T	1	2021-08-05	United States
ORF1ab_334_S	ORF1ab	334	SRR15584791	1265	G	A	0,999645	2021-08-05	United States
ORF1ab_767_K	ORF1ab	767	SRR15584791	2564	G	A	0,9999	2021-08-05	United States
ORF1ab_1228_G	ORF1ab	1228	SRR15584791	3948	A	G	0,999928	2021-08-05	United States
ORF1ab_1306_S	ORF1ab	1306	SRR15584791	4181	G	T	0,999984	2021-08-05	United States
ORF1ab_2046_L	ORF1ab	2046	SRR15584791	6402	C	T	0,999463	2021-08-05	United States
ORF1ab_2287_S	ORF1ab	2287	SRR15584791	7124	C	T	0,999511	2021-08-05	United States
ORF1ab_2442_E	ORF1ab	2442	SRR15584791	7589	A	G	0,42292	2021-08-05	United States
ORF1ab_2930_L	ORF1ab	2930	SRR15584791	9053	G	T	0,999581	2021-08-05	United States
ORF1ab_3255_I	ORF1ab	3255	SRR15584791	10029	C	T	0,999812	2021-08-05	United States
ORF1ab_3646_A	ORF1ab	3646	SRR15584791	11201	A	G	0,999617	2021-08-05	United States
ORF1ab_3766_F	ORF1ab	3766	SRR15584791	11562	G	T	0,724189	2021-08-05	United States
ORF1ab_314_L	ORF1ab	314	SRR15584791	14408	C	T	1	2021-08-05	United States
ORF1ab_662_S	ORF1ab	662	SRR15584791	15451	G	A	0,998783	2021-08-05	United States
ORF1ab_1000_L	ORF1ab	1000	SRR15584791	16466	C	T	0,999826	2021-08-05	United States
ORF1ab_1918_V	ORF1ab	1918	SRR15584791	19220	C	T	0,999702	2021-08-05	United States
S_19_R	S	19	SRR15584791	21618	C	G	0,999971	2021-08-05	United States
S_142_D	S	142	SRR15584791	21987	G	A	0,455082	2021-08-05	United States
S_156_NA	S	156	SRR15584791	22028	G	-AGTTCA	0,996394	2021-08-05	United States
S_452_R	S	452	SRR15584791	22917	T	G	0,999847	2021-08-05	United States
S_478_K	S	478	SRR15584791	22995	C	A	0,99979	2021-08-05	United States
S_614_G	S	614	SRR15584791	23403	A	G	0,999868	2021-08-05	United States
S_681_R	S	681	SRR15584791	23604	C	G	0,999841	2021-08-05	United States
S_950_N	S	950	SRR15584791	24410	G	A	0,842207	2021-08-05	United States
ORF3a_26_L	ORF3a	26	SRR15584791	25469	C	T	0,99973	2021-08-05	United States
ORF3a_239_Q	ORF3a	239	SRR15584791	26107	G	C	0,999866	2021-08-05	United States
M_82_T	M	82	SRR15584791	26767	T	C	0,999774	2021-08-05	United States
ORF7a_82_A	ORF7a	82	SRR15584791	27638	T	C	0,999602	2021-08-05	United States
ORF7a_120_I	ORF7a	120	SRR15584791	27752	C	T	0,999709	2021-08-05	United States
ORF7b_40_I	ORF7b	40	SRR15584791	27874	C	T	0,999535	2021-08-05	United States
ORF8_118_NA	ORF8	118	SRR15584791	28247	A	-GATTTC	0,949703	2021-08-05	United States
ORF8_119_V	ORF8	119	SRR15584791	28249	A	T	0,954887	2021-08-05	United States
ORF8_120_L	ORF8	120	SRR15584791	28253	C	A	0,994408	2021-08-05	United States
N_63_G	N	63	SRR15584791	28461	A	G	0,850192	2021-08-05	United States
N_203_M	N	203	SRR15584791	28881	G	T	0,999855	2021-08-05	United States
N_215_C	N	215	SRR15584791	28916	G	T	0,999382	2021-08-05	United States
N_377_Y	N	377	SRR15584791	29402	G	T	0,999635	2021-08-05	United States
ORF1ab_599_V	ORF1ab	599	SRR15584792	2061	C	T	0,999822	2021-08-05	United States
ORF1ab_953_Y	ORF1ab	953	SRR15584792	3122	G	T	0,24868	2021-08-05	United States
ORF1ab_1306_S	ORF1ab	1306	SRR15584792	4181	G	T	0,999845	2021-08-05	United States
ORF1ab_1682_I	ORF1ab	1682	SRR15584792	5310	C	T	0,990247	2021-08-05	United States
ORF1ab_2046_L	ORF1ab	2046	SRR15584792	6402	C	T	0,999423	2021-08-05	United States
ORF1ab_2287_S	ORF1ab	2287	SRR15584792	7124	C	T	0,999631	2021-08-05	United States
ORF1ab_2930_L	ORF1ab	2930	SRR15584792	9053	G	T	0,999474	2021-08-05	United States
ORF1ab_3255_I	ORF1ab	3255	SRR15584792	10029	C	T	0,999817	2021-08-05	United States
ORF1ab_3646_A	ORF1ab	3646	SRR15584792	11201	A	G	0,999729	2021-08-05	United States
ORF1ab_314_L	ORF1ab	314	SRR15584792	14408	C	T	0,999878	2021-08-05	United States
ORF1ab_662_S	ORF1ab	662	SRR15584792	15451	G	A	0,998536	2021-08-05	United States
ORF1ab_1000_L	ORF1ab	1000	SRR15584792	16466	C	T	0,999836	2021-08-05	United States
ORF1ab_1918_V	ORF1ab	1918	SRR15584792	19220	C	T	0,99957	2021-08-05	United States
ORF1ab_2223_L	ORF1ab	2223	SRR15584792	20134	G	T	0,0745794	2021-08-05	United States
S_19_R	S	19	SRR15584792	21618	C	G	0,999888	2021-08-05	United States
S_95_I	S	95	SRR15584792	21846	C	T	1	2021-08-05	United States
S_97_E	S	97	SRR15584792	21851	A	G	1	2021-08-05	United States
S_142_D	S	142	SRR15584792	21987	G	A	0,487756	2021-08-05	United States
S_156_NA	S	156	SRR15584792	22028	G	-AGTTCA	0,995981	2021-08-05	United States
S_452_R	S	452	SRR15584792	22917	T	G	0,99972	2021-08-05	United States
S_478_K	S	478	SRR15584792	22995	C	A	0,999648	2021-08-05	United States
S_614_G	S	614	SRR15584792	23403	A	G	0,999765	2021-08-05	United States
S_681_R	S	681	SRR15584792	23604	C	G	0,999783	2021-08-05	United States
S_950_N	S	950	SRR15584792	24410	G	A	0,875238	2021-08-05	United States
S_1104_L	S	1104	SRR15584792	24872	G	T	0,999862	2021-08-05	United States
ORF3a_26_L	ORF3a	26	SRR15584792	25469	C	T	0,999773	2021-08-05	United States
M_82_T	M	82	SRR15584792	26767	T	C	0,999829	2021-08-05	United States
ORF7a_82_A	ORF7a	82	SRR15584792	27638	T	C	0,999717	2021-08-05	United States
ORF7a_120_I	ORF7a	120	SRR15584792	27752	C	T	0,999894	2021-08-05	United States
ORF7b_40_I	ORF7b	40	SRR15584792	27874	C	T	0,999731	2021-08-05	United States
ORF8_118_NA	ORF8	118	SRR15584792	28247	A	-GATTTC	0,945906	2021-08-05	United States
ORF8_120_L	ORF8	120	SRR15584792	28253	C	A	0,991653	2021-08-05	United States
N_63_G	N	63	SRR15584792	28461	A	G	0,929086	2021-08-05	United States
N_203_M	N	203	SRR15584792	28881	G	T	0,999939	2021-08-05	United States
N_215_C	N	215	SRR15584792	28916	G	T	0,999138	2021-08-05	United States
N_377_Y	N	377	SRR15584792	29402	G	T	0,99975	2021-08-05	United States
ORF1ab_62_S	ORF1ab	62	SRR15584793	449	C	T	0,615301	2021-08-05	United States
ORF1ab_207_C	ORF1ab	207	SRR15584793	884	C	T	0,247521	2021-08-05	United States
ORF1ab_544_I	ORF1ab	544	SRR15584793	1895	G	A	0,553096	2021-08-05	United States
ORF1ab_769_S	ORF1ab	769	SRR15584793	2570	C	T	0,62894	2021-08-05	United States
ORF1ab_1306_S	ORF1ab	1306	SRR15584793	4181	G	T	0,999878	2021-08-05	United States
ORF1ab_2046_L	ORF1ab	2046	SRR15584793	6402	C	T	0,999398	2021-08-05	United States
ORF1ab_2287_S	ORF1ab	2287	SRR15584793	7124	C	T	1	2021-08-05	United States
ORF1ab_2554_V	ORF1ab	2554	SRR15584793	7926	C	T	0,651626	2021-08-05	United States
ORF1ab_2930_L	ORF1ab	2930	SRR15584793	9053	G	T	0,999729	2021-08-05	United States
ORF1ab_3255_I	ORF1ab	3255	SRR15584793	10029	C	T	1	2021-08-05	United States
ORF1ab_3646_A	ORF1ab	3646	SRR15584793	11201	A	G	0,999777	2021-08-05	United States
ORF1ab_183_V	ORF1ab	183	SRR15584793	14014	T	G	0,632139	2021-08-05	United States
ORF1ab_314_L	ORF1ab	314	SRR15584793	14408	C	T	1	2021-08-05	United States
ORF1ab_528_S	ORF1ab	528	SRR15584793	15049	C	T	0,650143	2021-08-05	United States
ORF1ab_662_S	ORF1ab	662	SRR15584793	15451	G	A	0,997227	2021-08-05	United States
ORF1ab_1000_L	ORF1ab	1000	SRR15584793	16466	C	T	0,999795	2021-08-05	United States
ORF1ab_1918_V	ORF1ab	1918	SRR15584793	19220	C	T	0,99976	2021-08-05	United States
ORF1ab_2070_H	ORF1ab	2070	SRR15584793	19677	G	T	0,426081	2021-08-05	United States
S_19_R	S	19	SRR15584793	21618	C	G	0,999945	2021-08-05	United States
S_95_I	S	95	SRR15584793	21846	C	T	0,118182	2021-08-05	United States
S_142_D	S	142	SRR15584793	21987	G	A	0,801762	2021-08-05	United States
S_156_NA	S	156	SRR15584793	22028	G	-AGTTCA	0,995446	2021-08-05	United States
S_452_R	S	452	SRR15584793	22917	T	G	1	2021-08-05	United States
S_478_K	S	478	SRR15584793	22995	C	A	1	2021-08-05	United States
S_614_G	S	614	SRR15584793	23403	A	G	0,999914	2021-08-05	United States
S_681_R	S	681	SRR15584793	23604	C	G	0,999795	2021-08-05	United States
S_950_N	S	950	SRR15584793	24410	G	A	0,973657	2021-08-05	United States
ORF3a_26_L	ORF3a	26	SRR15584793	25469	C	T	0,999911	2021-08-05	United States
M_82_T	M	82	SRR15584793	26767	T	C	0,999862	2021-08-05	United States
ORF7a_82_A	ORF7a	82	SRR15584793	27638	T	C	1	2021-08-05	United States
ORF7a_120_I	ORF7a	120	SRR15584793	27752	C	T	0,999314	2021-08-05	United States
ORF7b_40_I	ORF7b	40	SRR15584793	27874	C	T	0,998882	2021-08-05	United States
ORF8_118_NA	ORF8	118	SRR15584793	28247	A	-GATTTC	0,930581	2021-08-05	United States
ORF8_119_V	ORF8	119	SRR15584793	28249	A	T	0,932292	2021-08-05	United States
ORF8_120_L	ORF8	120	SRR15584793	28253	C	A	0,991196	2021-08-05	United States
N_63_G	N	63	SRR15584793	28461	A	G	0,970928	2021-08-05	United States
N_203_M	N	203	SRR15584793	28881	G	T	0,999653	2021-08-05	United States
N_215_C	N	215	SRR15584793	28916	G	T	0,999632	2021-08-05	United States
N_377_Y	N	377	SRR15584793	29402	G	T	0,999685	2021-08-05	United States
ORF1ab_207_C	ORF1ab	207	SRR15584794	884	C	T	0,999754	2021-08-05	United States
ORF1ab_1306_S	ORF1ab	1306	SRR15584794	4181	G	T	1	2021-08-05	United States
ORF1ab_2046_L	ORF1ab	2046	SRR15584794	6402	C	T	0,999754	2021-08-05	United States
ORF1ab_2287_S	ORF1ab	2287	SRR15584794	7124	C	T	1	2021-08-05	United States
ORF1ab_2930_L	ORF1ab	2930	SRR15584794	9053	G	T	1	2021-08-05	United States
ORF1ab_3255_I	ORF1ab	3255	SRR15584794	10029	C	T	1	2021-08-05	United States
ORF1ab_3646_A	ORF1ab	3646	SRR15584794	11201	A	G	0,999544	2021-08-05	United States
ORF1ab_314_L	ORF1ab	314	SRR15584794	14408	C	T	1	2021-08-05	United States
ORF1ab_662_S	ORF1ab	662	SRR15584794	15451	G	A	0,998721	2021-08-05	United States
ORF1ab_1000_L	ORF1ab	1000	SRR15584794	16466	C	T	1	2021-08-05	United States
ORF1ab_1918_V	ORF1ab	1918	SRR15584794	19220	C	T	0,999869	2021-08-05	United States
ORF1ab_2070_H	ORF1ab	2070	SRR15584794	19677	G	T	1	2021-08-05	United States
S_156_NA	S	156	SRR15584794	22028	G	-AGTTCA	1	2021-08-05	United States
S_452_R	S	452	SRR15584794	22917	T	G	1	2021-08-05	United States
S_478_K	S	478	SRR15584794	22995	C	A	1	2021-08-05	United States
S_614_G	S	614	SRR15584794	23403	A	G	0,999851	2021-08-05	United States
S_681_R	S	681	SRR15584794	23604	C	G	1	2021-08-05	United States
S_950_N	S	950	SRR15584794	24410	G	A	0,996579	2021-08-05	United States
ORF3a_26_L	ORF3a	26	SRR15584794	25469	C	T	1	2021-08-05	United States
M_82_T	M	82	SRR15584794	26767	T	C	1	2021-08-05	United States
ORF7b_40_I	ORF7b	40	SRR15584794	27874	C	T	1	2021-08-05	United States
ORF8_118_NA	ORF8	118	SRR15584794	28247	A	-GATTTC	0,913036	2021-08-05	United States
ORF8_120_L	ORF8	120	SRR15584794	28253	C	A	1	2021-08-05	United States
N_63_G	N	63	SRR15584794	28461	A	G	0,997843	2021-08-05	United States
N_203_M	N	203	SRR15584794	28881	G	T	1	2021-08-05	United States
N_215_C	N	215	SRR15584794	28916	G	T	1	2021-08-05	United States
ORF1ab_1306_S	ORF1ab	1306	SRR15584796	4181	G	T	0,999633	2021-08-05	United States
ORF1ab_2046_L	ORF1ab	2046	SRR15584796	6402	C	T	0,9994	2021-08-05	United States
ORF1ab_2287_S	ORF1ab	2287	SRR15584796	7124	C	T	0,998809	2021-08-05	United States
ORF1ab_2554_V	ORF1ab	2554	SRR15584796	7926	C	T	1	2021-08-05	United States
ORF1ab_2930_L	ORF1ab	2930	SRR15584796	9053	G	T	0,997879	2021-08-05	United States
ORF1ab_3027_F	ORF1ab	3027	SRR15584796	9344	C	T	0,166862	2021-08-05	United States
ORF1ab_3255_I	ORF1ab	3255	SRR15584796	10029	C	T	0,999895	2021-08-05	United States
ORF1ab_3646_A	ORF1ab	3646	SRR15584796	11201	A	G	0,999669	2021-08-05	United States
ORF1ab_183_V	ORF1ab	183	SRR15584796	14014	T	G	0,99975	2021-08-05	United States
ORF1ab_314_L	ORF1ab	314	SRR15584796	14408	C	T	0,998922	2021-08-05	United States
ORF1ab_662_S	ORF1ab	662	SRR15584796	15451	G	A	0,997744	2021-08-05	United States
ORF1ab_1000_L	ORF1ab	1000	SRR15584796	16466	C	T	0,999564	2021-08-05	United States
ORF1ab_1918_V	ORF1ab	1918	SRR15584796	19220	C	T	0,999823	2021-08-05	United States
S_19_R	S	19	SRR15584796	21618	C	G	1	2021-08-05	United States
S_156_NA	S	156	SRR15584796	22028	G	-AGTTCA	0,991085	2021-08-05	United States
S_452_R	S	452	SRR15584796	22917	T	G	0,999477	2021-08-05	United States
S_478_K	S	478	SRR15584796	22995	C	A	0,998462	2021-08-05	United States
S_614_G	S	614	SRR15584796	23403	A	G	0,999619	2021-08-05	United States
S_681_R	S	681	SRR15584796	23604	C	G	0,999619	2021-08-05	United States
S_950_N	S	950	SRR15584796	24410	G	A	0,985329	2021-08-05	United States
S_1219_C	S	1219	SRR15584796	25217	G	T	0,998888	2021-08-05	United States
ORF3a_26_L	ORF3a	26	SRR15584796	25469	C	T	0,999741	2021-08-05	United States
M_82_T	M	82	SRR15584796	26767	T	C	0,999877	2021-08-05	United States
ORF7a_82_A	ORF7a	82	SRR15584796	27638	T	C	1	2021-08-05	United States
ORF7a_120_I	ORF7a	120	SRR15584796	27752	C	T	0,999271	2021-08-05	United States
ORF7b_40_I	ORF7b	40	SRR15584796	27874	C	T	0,999234	2021-08-05	United States
ORF8_118_NA	ORF8	118	SRR15584796	28247	A	-GATTTC	0,883167	2021-08-05	United States
ORF8_120_L	ORF8	120	SRR15584796	28253	C	A	0,994662	2021-08-05	United States
N_63_G	N	63	SRR15584796	28461	A	G	0,990697	2021-08-05	United States
N_203_M	N	203	SRR15584796	28881	G	T	1	2021-08-05	United States
N_215_C	N	215	SRR15584796	28916	G	T	1	2021-08-05	United States
N_377_Y	N	377	SRR15584796	29402	G	T	0,999093	2021-08-05	United States
ORF1ab_519_S	ORF1ab	519	SRR15584797	1820	G	A	0,998752	2021-08-08	United States
ORF1ab_739_V	ORF1ab	739	SRR15584797	2480	A	G	0,061346	2021-08-08	United States
ORF1ab_1094_NA	ORF1ab	1094	SRR15584797	3545	A	-ATG	0,125	2021-08-08	United States
ORF1ab_1306_S	ORF1ab	1306	SRR15584797	4181	G	T	0,999836	2021-08-08	United States
ORF1ab_1926_NA	ORF1ab	1926	SRR15584797	6043	T	-A	0,0670391	2021-08-08	United States
ORF1ab_2046_L	ORF1ab	2046	SRR15584797	6402	C	T	0,999458	2021-08-08	United States
ORF1ab_2287_S	ORF1ab	2287	SRR15584797	7124	C	T	1	2021-08-08	United States
ORF1ab_2616_V	ORF1ab	2616	SRR15584797	8112	C	T	0,999835	2021-08-08	United States
ORF1ab_2930_L	ORF1ab	2930	SRR15584797	9053	G	T	0,999655	2021-08-08	United States
ORF1ab_3255_I	ORF1ab	3255	SRR15584797	10029	C	T	1	2021-08-08	United States
ORF1ab_3646_A	ORF1ab	3646	SRR15584797	11201	A	G	0,999513	2021-08-08	United States
ORF1ab_3730_V	ORF1ab	3730	SRR15584797	11454	C	T	0,0933824	2021-08-08	United States
ORF1ab_3731_V	ORF1ab	3731	SRR15584797	11456	A	G	1	2021-08-08	United States
ORF1ab_314_L	ORF1ab	314	SRR15584797	14408	C	T	0,99947	2021-08-08	United States
ORF1ab_662_S	ORF1ab	662	SRR15584797	15451	G	A	0,99739	2021-08-08	United States
ORF1ab_1000_L	ORF1ab	1000	SRR15584797	16466	C	T	1	2021-08-08	United States
ORF1ab_1918_V	ORF1ab	1918	SRR15584797	19220	C	T	0,999742	2021-08-08	United States
S_19_R	S	19	SRR15584797	21618	C	G	1	2021-08-08	United States
S_30_H	S	30	SRR15584797	21650	A	C	0,0645161	2021-08-08	United States
S_156_NA	S	156	SRR15584797	22028	G	-AGTTCA	0,997763	2021-08-08	United States
S_452_R	S	452	SRR15584797	22917	T	G	1	2021-08-08	United States
S_478_K	S	478	SRR15584797	22995	C	A	1	2021-08-08	United States
S_614_G	S	614	SRR15584797	23403	A	G	0,99961	2021-08-08	United States
S_681_R	S	681	SRR15584797	23604	C	G	1	2021-08-08	United States
S_950_N	S	950	SRR15584797	24410	G	A	0,995331	2021-08-08	United States
ORF3a_26_L	ORF3a	26	SRR15584797	25469	C	T	1	2021-08-08	United States
M_82_T	M	82	SRR15584797	26767	T	C	0,999756	2021-08-08	United States
ORF7a_120_I	ORF7a	120	SRR15584797	27752	C	T	1	2021-08-08	United States
ORF7b_40_I	ORF7b	40	SRR15584797	27874	C	T	1	2021-08-08	United States
ORF8_118_NA	ORF8	118	SRR15584797	28247	A	-GATTTC	0,940591	2021-08-08	United States
ORF8_120_L	ORF8	120	SRR15584797	28253	C	A	0,997797	2021-08-08	United States
N_46_S	N	46	SRR15584797	28409	C	T	0,999762	2021-08-08	United States
N_377_Y	N	377	SRR15584797	29402	G	T	1	2021-08-08	United States
ORF1ab_1640_L	ORF1ab	1640	SRR15584798	5184	C	T	0,99983	2021-08-08	United States
ORF1ab_3209_V	ORF1ab	3209	SRR15584798	9891	C	T	0,99986	2021-08-08	United States
ORF1ab_3718_A	ORF1ab	3718	SRR15584798	11418	T	C	0,99993	2021-08-08	United States
ORF1ab_3750_I	ORF1ab	3750	SRR15584798	11514	C	T	0,999746	2021-08-08	United States
ORF1ab_314_L	ORF1ab	314	SRR15584798	14408	C	T	0,999446	2021-08-08	United States
ORF1ab_493_S	ORF1ab	493	SRR15584798	14944	G	T	1	2021-08-08	United States
ORF1ab_662_S	ORF1ab	662	SRR15584798	15451	G	A	0,998071	2021-08-08	United States
ORF1ab_1000_L	ORF1ab	1000	SRR15584798	16466	C	T	0,99992	2021-08-08	United States
S_19_R	S	19	SRR15584798	21618	C	G	1	2021-08-08	United States
S_156_NA	S	156	SRR15584798	22028	G	-AGTTCA	0,997566	2021-08-08	United States
S_222_V	S	222	SRR15584798	22227	C	T	0,999554	2021-08-08	United States
S_452_R	S	452	SRR15584798	22917	T	G	0,998186	2021-08-08	United States
S_478_K	S	478	SRR15584798	22995	C	A	1	2021-08-08	United States
S_614_G	S	614	SRR15584798	23403	A	G	0,999845	2021-08-08	United States
S_681_R	S	681	SRR15584798	23604	C	G	0,9998	2021-08-08	United States
S_950_N	S	950	SRR15584798	24410	G	A	0,992159	2021-08-08	United States
ORF3a_26_L	ORF3a	26	SRR15584798	25469	C	T	0,999941	2021-08-08	United States
ORF3a_224_C	ORF3a	224	SRR15584798	26062	G	T	0,999358	2021-08-08	United States
M_82_T	M	82	SRR15584798	26767	T	C	0,999814	2021-08-08	United States
M_197_N	M	197	SRR15584798	27112	G	A	0,999726	2021-08-08	United States
ORF7a_82_A	ORF7a	82	SRR15584798	27638	T	C	1	2021-08-08	United States
ORF7a_120_I	ORF7a	120	SRR15584798	27752	C	T	1	2021-08-08	United States
ORF8_118_NA	ORF8	118	SRR15584798	28247	A	-GATTTC	0,935913	2021-08-08	United States
ORF8_119_V	ORF8	119	SRR15584798	28249	A	T	0,950704	2021-08-08	United States
ORF8_120_L	ORF8	120	SRR15584798	28253	C	A	0,99703	2021-08-08	United States
N_63_G	N	63	SRR15584798	28461	A	G	0,990263	2021-08-08	United States
N_203_M	N	203	SRR15584798	28881	G	T	0,999752	2021-08-08	United States
N_254_S	N	254	SRR15584798	29033	G	T	0,139923	2021-08-08	United States
N_377_Y	N	377	SRR15584798	29402	G	T	0,99971	2021-08-08	United States
ORF1ab_1153_V	ORF1ab	1153	SRR15584800	3722	A	G	0,0637867	2021-08-08	United States
ORF1ab_1306_S	ORF1ab	1306	SRR15584800	4181	G	T	0,999906	2021-08-08	United States
ORF1ab_2046_L	ORF1ab	2046	SRR15584800	6402	C	T	0,99933	2021-08-08	United States
ORF1ab_2287_S	ORF1ab	2287	SRR15584800	7124	C	T	0,999837	2021-08-08	United States
ORF1ab_2930_L	ORF1ab	2930	SRR15584800	9053	G	T	0,999765	2021-08-08	United States
ORF1ab_3255_I	ORF1ab	3255	SRR15584800	10029	C	T	0,999893	2021-08-08	United States
ORF1ab_3646_A	ORF1ab	3646	SRR15584800	11201	A	G	0,999457	2021-08-08	United States
ORF1ab_314_L	ORF1ab	314	SRR15584800	14408	C	T	0,999577	2021-08-08	United States
ORF1ab_662_S	ORF1ab	662	SRR15584800	15451	G	A	0,998543	2021-08-08	United States
ORF1ab_1000_L	ORF1ab	1000	SRR15584800	16466	C	T	0,999915	2021-08-08	United States
ORF1ab_1219_S	ORF1ab	1219	SRR15584800	17122	G	T	0,999852	2021-08-08	United States
ORF1ab_1918_V	ORF1ab	1918	SRR15584800	19220	C	T	0,999737	2021-08-08	United States
S_19_R	S	19	SRR15584800	21618	C	G	0,999917	2021-08-08	United States
S_95_I	S	95	SRR15584800	21846	C	T	1	2021-08-08	United States
S_142_D	S	142	SRR15584800	21987	G	A	0,667939	2021-08-08	United States
S_156_NA	S	156	SRR15584800	22028	G	-AGTTCA	0,997652	2021-08-08	United States
S_452_R	S	452	SRR15584800	22917	T	G	1	2021-08-08	United States
S_478_K	S	478	SRR15584800	22995	C	A	1	2021-08-08	United States
S_614_G	S	614	SRR15584800	23403	A	G	0,999837	2021-08-08	United States
S_681_R	S	681	SRR15584800	23604	C	G	0,999873	2021-08-08	United States
S_950_N	S	950	SRR15584800	24410	G	A	0,989718	2021-08-08	United States
ORF3a_26_L	ORF3a	26	SRR15584800	25469	C	T	0,999918	2021-08-08	United States
M_82_T	M	82	SRR15584800	26767	T	C	0,99988	2021-08-08	United States
ORF7a_82_A	ORF7a	82	SRR15584800	27638	T	C	0,999782	2021-08-08	United States
ORF7a_120_I	ORF7a	120	SRR15584800	27752	C	T	0,999438	2021-08-08	United States
ORF7b_40_I	ORF7b	40	SRR15584800	27874	C	T	0,99989	2021-08-08	United States
ORF8_31_F	ORF8	31	SRR15584800	27985	A	T	0,999934	2021-08-08	United States
ORF8_118_NA	ORF8	118	SRR15584800	28247	A	-GATTTC	0,950289	2021-08-08	United States
ORF8_119_V	ORF8	119	SRR15584800	28249	A	T	0,907895	2021-08-08	United States
ORF8_120_L	ORF8	120	SRR15584800	28253	C	A	0,996546	2021-08-08	United States
N_63_G	N	63	SRR15584800	28461	A	G	0,987146	2021-08-08	United States
N_203_M	N	203	SRR15584800	28881	G	T	0,999762	2021-08-08	United States
N_215_C	N	215	SRR15584800	28916	G	T	0,999394	2021-08-08	United States
N_377_Y	N	377	SRR15584800	29402	G	T	0,999552	2021-08-08	United States
ORF1ab_1001_I	ORF1ab	1001	SRR15584801	3267	C	T	0,07721	2021-08-08	United States
ORF1ab_1306_S	ORF1ab	1306	SRR15584801	4181	G	T	0,999859	2021-08-08	United States
ORF1ab_2046_L	ORF1ab	2046	SRR15584801	6402	C	T	0,999481	2021-08-08	United States
ORF1ab_2287_S	ORF1ab	2287	SRR15584801	7124	C	T	0,999586	2021-08-08	United States
ORF1ab_2930_L	ORF1ab	2930	SRR15584801	9053	G	T	0,999914	2021-08-08	United States
ORF1ab_3255_I	ORF1ab	3255	SRR15584801	10029	C	T	0,999908	2021-08-08	United States
ORF1ab_3646_A	ORF1ab	3646	SRR15584801	11201	A	G	0,999503	2021-08-08	United States
ORF1ab_314_L	ORF1ab	314	SRR15584801	14408	C	T	0,999855	2021-08-08	United States
ORF1ab_662_S	ORF1ab	662	SRR15584801	15451	G	A	0,999211	2021-08-08	United States
ORF1ab_794_I	ORF1ab	794	SRR15584801	15848	C	T	0,0588993	2021-08-08	United States
ORF1ab_1000_L	ORF1ab	1000	SRR15584801	16466	C	T	0,99982	2021-08-08	United States
ORF1ab_1918_V	ORF1ab	1918	SRR15584801	19220	C	T	0,999786	2021-08-08	United States
S_19_R	S	19	SRR15584801	21618	C	G	0,999899	2021-08-08	United States
S_112_L	S	112	SRR15584801	21897	C	T	1	2021-08-08	United States
S_142_D	S	142	SRR15584801	21987	G	A	0,670143	2021-08-08	United States
S_156_NA	S	156	SRR15584801	22028	G	-AGTTCA	0,993961	2021-08-08	United States
S_452_R	S	452	SRR15584801	22917	T	G	0,999711	2021-08-08	United States
S_478_K	S	478	SRR15584801	22995	C	A	0,999934	2021-08-08	United States
S_614_G	S	614	SRR15584801	23403	A	G	0,999891	2021-08-08	United States
S_681_R	S	681	SRR15584801	23604	C	G	0,999629	2021-08-08	United States
S_950_N	S	950	SRR15584801	24410	G	A	0,950242	2021-08-08	United States
ORF3a_26_L	ORF3a	26	SRR15584801	25469	C	T	1	2021-08-08	United States
ORF3a_239_Q	ORF3a	239	SRR15584801	26107	G	C	0,999644	2021-08-08	United States
M_82_T	M	82	SRR15584801	26767	T	C	0,999765	2021-08-08	United States
ORF7a_82_A	ORF7a	82	SRR15584801	27638	T	C	0,999547	2021-08-08	United States
ORF7a_120_I	ORF7a	120	SRR15584801	27752	C	T	0,99985	2021-08-08	United States
ORF7b_40_I	ORF7b	40	SRR15584801	27874	C	T	0,999499	2021-08-08	United States
ORF8_118_NA	ORF8	118	SRR15584801	28247	A	-GATTTC	0,951469	2021-08-08	United States
ORF8_119_V	ORF8	119	SRR15584801	28249	A	T	0,955556	2021-08-08	United States
ORF8_120_L	ORF8	120	SRR15584801	28253	C	A	0,996545	2021-08-08	United States
N_63_G	N	63	SRR15584801	28461	A	G	0,944642	2021-08-08	United States
N_203_M	N	203	SRR15584801	28881	G	T	0,999712	2021-08-08	United States
N_215_C	N	215	SRR15584801	28916	G	T	0,999117	2021-08-08	United States
N_377_Y	N	377	SRR15584801	29402	G	T	0,999686	2021-08-08	United States
ORF1ab_94_C	ORF1ab	94	SRR15584804	545	G	T	0,999077	2021-08-06	United States
ORF1ab_1306_S	ORF1ab	1306	SRR15584804	4181	G	T	0,999784	2021-08-06	United States
ORF1ab_2046_L	ORF1ab	2046	SRR15584804	6402	C	T	0,99894	2021-08-06	United States
ORF1ab_2287_S	ORF1ab	2287	SRR15584804	7124	C	T	1	2021-08-06	United States
ORF1ab_2855_V	ORF1ab	2855	SRR15584804	8829	C	T	0,9995	2021-08-06	United States
ORF1ab_2930_L	ORF1ab	2930	SRR15584804	9053	G	T	0,999487	2021-08-06	United States
ORF1ab_3255_I	ORF1ab	3255	SRR15584804	10029	C	T	1	2021-08-06	United States
ORF1ab_3646_A	ORF1ab	3646	SRR15584804	11201	A	G	0,999647	2021-08-06	United States
ORF1ab_314_L	ORF1ab	314	SRR15584804	14408	C	T	0,999749	2021-08-06	United States
ORF1ab_662_S	ORF1ab	662	SRR15584804	15451	G	A	0,996345	2021-08-06	United States
ORF1ab_1000_L	ORF1ab	1000	SRR15584804	16466	C	T	0,999793	2021-08-06	United States
ORF1ab_1847_S	ORF1ab	1847	SRR15584804	19006	G	T	0,999929	2021-08-06	United States
ORF1ab_1918_V	ORF1ab	1918	SRR15584804	19220	C	T	0,999682	2021-08-06	United States
S_19_R	S	19	SRR15584804	21618	C	G	1	2021-08-06	United States
S_95_I	S	95	SRR15584804	21846	C	T	1	2021-08-06	United States
S_142_D	S	142	SRR15584804	21987	G	A	0,858156	2021-08-06	United States
S_156_NA	S	156	SRR15584804	22028	G	-AGTTCA	0,999046	2021-08-06	United States
S_452_R	S	452	SRR15584804	22917	T	G	0,986744	2021-08-06	United States
S_478_K	S	478	SRR15584804	22995	C	A	1	2021-08-06	United States
S_614_G	S	614	SRR15584804	23403	A	G	0,999862	2021-08-06	United States
S_681_R	S	681	SRR15584804	23604	C	G	0,999729	2021-08-06	United States
S_950_N	S	950	SRR15584804	24410	G	A	0,984477	2021-08-06	United States
ORF3a_26_L	ORF3a	26	SRR15584804	25469	C	T	0,999708	2021-08-06	United States
M_82_T	M	82	SRR15584804	26767	T	C	0,999904	2021-08-06	United States
ORF7a_82_A	ORF7a	82	SRR15584804	27638	T	C	1	2021-08-06	United States
ORF7a_120_I	ORF7a	120	SRR15584804	27752	C	T	1	2021-08-06	United States
ORF7b_40_I	ORF7b	40	SRR15584804	27874	C	T	0,999193	2021-08-06	United States
ORF8_118_NA	ORF8	118	SRR15584804	28247	A	-GATTTC	0,891313	2021-08-06	United States
ORF8_119_V	ORF8	119	SRR15584804	28249	A	T	0,992481	2021-08-06	United States
ORF8_120_L	ORF8	120	SRR15584804	28253	C	A	0,995628	2021-08-06	United States
N_63_G	N	63	SRR15584804	28461	A	G	0,961316	2021-08-06	United States
N_203_M	N	203	SRR15584804	28881	G	T	1	2021-08-06	United States
N_215_C	N	215	SRR15584804	28916	G	T	0,999803	2021-08-06	United States
N_377_Y	N	377	SRR15584804	29402	G	T	0,99711	2021-08-06	United States
ORF1ab_1306_S	ORF1ab	1306	SRR15584805	4181	G	T	0,999889	2021-08-06	United States
ORF1ab_1460_G	ORF1ab	1460	SRR15584805	4644	A	G	0,988539	2021-08-06	United States
ORF1ab_2046_L	ORF1ab	2046	SRR15584805	6402	C	T	0,999279	2021-08-06	United States
ORF1ab_2287_S	ORF1ab	2287	SRR15584805	7124	C	T	0,999427	2021-08-06	United States
ORF1ab_2287_L	ORF1ab	2287	SRR15584805	7125	C	T	0,999952	2021-08-06	United States
ORF1ab_2875_S	ORF1ab	2875	SRR15584805	8888	C	A	0,999916	2021-08-06	United States
ORF1ab_2930_L	ORF1ab	2930	SRR15584805	9053	G	T	0,999666	2021-08-06	United States
ORF1ab_3255_I	ORF1ab	3255	SRR15584805	10029	C	T	0,999915	2021-08-06	United States
ORF1ab_3646_A	ORF1ab	3646	SRR15584805	11201	A	G	0,999747	2021-08-06	United States
ORF1ab_4179_K	ORF1ab	4179	SRR15584805	12801	G	A	0,999365	2021-08-06	United States
ORF1ab_314_L	ORF1ab	314	SRR15584805	14408	C	T	0,999392	2021-08-06	United States
ORF1ab_662_S	ORF1ab	662	SRR15584805	15451	G	A	0,998395	2021-08-06	United States
ORF1ab_837_G	ORF1ab	837	SRR15584805	15977	A	G	0,999948	2021-08-06	United States
ORF1ab_1000_L	ORF1ab	1000	SRR15584805	16466	C	T	0,999786	2021-08-06	United States
ORF1ab_1918_V	ORF1ab	1918	SRR15584805	19220	C	T	0,999542	2021-08-06	United States
ORF1ab_2162_T	ORF1ab	2162	SRR15584805	19951	C	A	0,99992	2021-08-06	United States
S_19_R	S	19	SRR15584805	21618	C	G	0,999926	2021-08-06	United States
S_142_D	S	142	SRR15584805	21987	G	A	0,284438	2021-08-06	United States
S_156_NA	S	156	SRR15584805	22028	G	-AGTTCA	0,997755	2021-08-06	United States
S_452_R	S	452	SRR15584805	22917	T	G	0,999815	2021-08-06	United States
S_478_K	S	478	SRR15584805	22995	C	A	0,99981	2021-08-06	United States
S_614_G	S	614	SRR15584805	23403	A	G	0,999866	2021-08-06	United States
S_681_R	S	681	SRR15584805	23604	C	G	0,999191	2021-08-06	United States
S_950_N	S	950	SRR15584805	24410	G	A	0,859214	2021-08-06	United States
ORF3a_26_L	ORF3a	26	SRR15584805	25469	C	T	0,999106	2021-08-06	United States
ORF3a_239_Q	ORF3a	239	SRR15584805	26107	G	C	0,999469	2021-08-06	United States
M_82_T	M	82	SRR15584805	26767	T	C	0,999873	2021-08-06	United States
ORF7a_82_A	ORF7a	82	SRR15584805	27638	T	C	0,999817	2021-08-06	United States
ORF7a_120_I	ORF7a	120	SRR15584805	27752	C	T	0,999847	2021-08-06	United States
ORF7b_40_I	ORF7b	40	SRR15584805	27874	C	T	0,999718	2021-08-06	United States
ORF8_118_NA	ORF8	118	SRR15584805	28247	A	-GATTTC	0,902826	2021-08-06	United States
ORF8_120_L	ORF8	120	SRR15584805	28253	C	A	0,999008	2021-08-06	United States
N_63_G	N	63	SRR15584805	28461	A	G	0,985273	2021-08-06	United States
N_203_M	N	203	SRR15584805	28881	G	T	0,999862	2021-08-06	United States
N_215_C	N	215	SRR15584805	28916	G	T	0,999726	2021-08-06	United States
N_377_Y	N	377	SRR15584805	29402	G	T	0,999635	2021-08-06	United States
ORF1ab_339_V	ORF1ab	339	SRR15584809	1281	C	T	0,772625	2021-08-06	United States
ORF1ab_1306_S	ORF1ab	1306	SRR15584809	4181	G	T	0,999668	2021-08-06	United States
ORF1ab_2046_L	ORF1ab	2046	SRR15584809	6402	C	T	0,998698	2021-08-06	United States
ORF1ab_2287_S	ORF1ab	2287	SRR15584809	7124	C	T	0,999877	2021-08-06	United States
ORF1ab_2930_L	ORF1ab	2930	SRR15584809	9053	G	T	0,999737	2021-08-06	United States
ORF1ab_3255_I	ORF1ab	3255	SRR15584809	10029	C	T	0,999848	2021-08-06	United States
ORF1ab_3496_M	ORF1ab	3496	SRR15584809	10751	G	A	0,725797	2021-08-06	United States
ORF1ab_3646_A	ORF1ab	3646	SRR15584809	11201	A	G	0,9998	2021-08-06	United States
ORF1ab_4179_K	ORF1ab	4179	SRR15584809	12801	G	A	0,765271	2021-08-06	United States
ORF1ab_183_V	ORF1ab	183	SRR15584809	14014	T	G	0,200354	2021-08-06	United States
ORF1ab_314_L	ORF1ab	314	SRR15584809	14408	C	T	0,999898	2021-08-06	United States
ORF1ab_662_S	ORF1ab	662	SRR15584809	15451	G	A	0,997627	2021-08-06	United States
ORF1ab_1000_L	ORF1ab	1000	SRR15584809	16466	C	T	0,999827	2021-08-06	United States
ORF1ab_1918_V	ORF1ab	1918	SRR15584809	19220	C	T	0,999904	2021-08-06	United States
S_19_R	S	19	SRR15584809	21618	C	G	0,99985	2021-08-06	United States
S_142_D	S	142	SRR15584809	21987	G	A	0,482258	2021-08-06	United States
S_156_NA	S	156	SRR15584809	22028	G	-AGTTCA	0,998513	2021-08-06	United States
S_452_R	S	452	SRR15584809	22917	T	G	0,999335	2021-08-06	United States
S_478_K	S	478	SRR15584809	22995	C	A	1	2021-08-06	United States
S_614_G	S	614	SRR15584809	23403	A	G	0,999805	2021-08-06	United States
S_681_R	S	681	SRR15584809	23604	C	G	0,999553	2021-08-06	United States
S_950_N	S	950	SRR15584809	24410	G	A	0,959262	2021-08-06	United States
ORF3a_26_L	ORF3a	26	SRR15584809	25469	C	T	0,998691	2021-08-06	United States
ORF3a_239_Q	ORF3a	239	SRR15584809	26107	G	C	0,801484	2021-08-06	United States
M_82_T	M	82	SRR15584809	26767	T	C	0,999833	2021-08-06	United States
ORF7a_45_S	ORF7a	45	SRR15584809	27526	C	T	0,726017	2021-08-06	United States
ORF7a_82_A	ORF7a	82	SRR15584809	27638	T	C	0,998798	2021-08-06	United States
ORF7a_120_I	ORF7a	120	SRR15584809	27752	C	T	0,999808	2021-08-06	United States
ORF7b_40_I	ORF7b	40	SRR15584809	27874	C	T	0,99985	2021-08-06	United States
ORF8_72_H	ORF8	72	SRR15584809	28109	G	T	0,305278	2021-08-06	United States
ORF8_118_NA	ORF8	118	SRR15584809	28247	A	-GATTTC	0,912089	2021-08-06	United States
ORF8_119_V	ORF8	119	SRR15584809	28249	A	T	1	2021-08-06	United States
ORF8_120_L	ORF8	120	SRR15584809	28253	C	A	0,994808	2021-08-06	United States
N_63_G	N	63	SRR15584809	28461	A	G	0,979523	2021-08-06	United States
N_203_M	N	203	SRR15584809	28881	G	T	0,999747	2021-08-06	United States
N_215_C	N	215	SRR15584809	28916	G	T	0,999666	2021-08-06	United States
N_254_V	N	254	SRR15584809	29034	C	T	0,0625914	2021-08-06	United States
N_377_Y	N	377	SRR15584809	29402	G	T	0,997287	2021-08-06	United States
ORF1ab_229_C	ORF1ab	229	SRR15584813	951	A	G	0,0887488	2021-08-06	United States
ORF1ab_519_S	ORF1ab	519	SRR15584813	1820	G	A	0,999296	2021-08-06	United States
ORF1ab_1306_S	ORF1ab	1306	SRR15584813	4181	G	T	0,999898	2021-08-06	United States
ORF1ab_2046_L	ORF1ab	2046	SRR15584813	6402	C	T	0,999158	2021-08-06	United States
ORF1ab_2144_NA	ORF1ab	2144	SRR15584813	6696	C	+T	0,140244	2021-08-06	United States
ORF1ab_2146_F	ORF1ab	2146	SRR15584813	6701	C	T	1	2021-08-06	United States
ORF1ab_2287_S	ORF1ab	2287	SRR15584813	7124	C	T	0,997948	2021-08-06	United States
ORF1ab_2616_V	ORF1ab	2616	SRR15584813	8112	C	T	0,999788	2021-08-06	United States
ORF1ab_2930_L	ORF1ab	2930	SRR15584813	9053	G	T	0,999488	2021-08-06	United States
ORF1ab_2985_K	ORF1ab	2985	SRR15584813	9219	G	A	0,99195	2021-08-06	United States
ORF1ab_3255_I	ORF1ab	3255	SRR15584813	10029	C	T	1	2021-08-06	United States
ORF1ab_3646_A	ORF1ab	3646	SRR15584813	11201	A	G	0,999847	2021-08-06	United States
ORF1ab_3731_V	ORF1ab	3731	SRR15584813	11456	A	G	0,999844	2021-08-06	United States
ORF1ab_314_L	ORF1ab	314	SRR15584813	14408	C	T	0,999845	2021-08-06	United States
ORF1ab_662_S	ORF1ab	662	SRR15584813	15451	G	A	0,996437	2021-08-06	United States
ORF1ab_1000_L	ORF1ab	1000	SRR15584813	16466	C	T	0,999814	2021-08-06	United States
ORF1ab_1918_V	ORF1ab	1918	SRR15584813	19220	C	T	0,999705	2021-08-06	United States
S_19_R	S	19	SRR15584813	21618	C	G	1	2021-08-06	United States
S_30_H	S	30	SRR15584813	21650	A	C	0,0535083	2021-08-06	United States
S_156_NA	S	156	SRR15584813	22028	G	-AGTTCA	0,999758	2021-08-06	United States
S_452_R	S	452	SRR15584813	22917	T	G	0,996865	2021-08-06	United States
S_478_K	S	478	SRR15584813	22995	C	A	0,998487	2021-08-06	United States
S_614_G	S	614	SRR15584813	23403	A	G	0,999868	2021-08-06	United States
S_681_R	S	681	SRR15584813	23604	C	G	1	2021-08-06	United States
S_950_N	S	950	SRR15584813	24410	G	A	0,980725	2021-08-06	United States
S_1251_V	S	1251	SRR15584813	25314	G	T	0,999665	2021-08-06	United States
S_1252_C	S	1252	SRR15584813	25317	C	G	0,514242	2021-08-06	United States
ORF3a_26_L	ORF3a	26	SRR15584813	25469	C	T	0,999437	2021-08-06	United States
M_82_T	M	82	SRR15584813	26767	T	C	0,999933	2021-08-06	United States
ORF7a_82_A	ORF7a	82	SRR15584813	27638	T	C	1	2021-08-06	United States
ORF7a_120_I	ORF7a	120	SRR15584813	27752	C	T	1	2021-08-06	United States
ORF7b_40_I	ORF7b	40	SRR15584813	27874	C	T	1	2021-08-06	United States
ORF8_118_NA	ORF8	118	SRR15584813	28247	A	-GATTTC	0,913045	2021-08-06	United States
ORF8_120_L	ORF8	120	SRR15584813	28253	C	A	0,996411	2021-08-06	United States
N_63_G	N	63	SRR15584813	28461	A	G	0,964178	2021-08-06	United States
N_203_M	N	203	SRR15584813	28881	G	T	1	2021-08-06	United States
N_215_C	N	215	SRR15584813	28916	G	T	1	2021-08-06	United States
N_377_Y	N	377	SRR15584813	29402	G	T	1	2021-08-06	United States
ORF1ab_265_I	ORF1ab	265	SRR15584814	1059	C	T	1	2021-08-06	United States
ORF1ab_903_V	ORF1ab	903	SRR15584814	2973	C	T	0,311998	2021-08-06	United States
ORF1ab_1306_S	ORF1ab	1306	SRR15584814	4181	G	T	0,999528	2021-08-06	United States
ORF1ab_2046_L	ORF1ab	2046	SRR15584814	6402	C	T	0,998303	2021-08-06	United States
ORF1ab_2287_S	ORF1ab	2287	SRR15584814	7124	C	T	1	2021-08-06	United States
ORF1ab_2930_L	ORF1ab	2930	SRR15584814	9053	G	T	0,999556	2021-08-06	United States
ORF1ab_3255_I	ORF1ab	3255	SRR15584814	10029	C	T	1	2021-08-06	United States
ORF1ab_3603_NA	ORF1ab	3603	SRR15584814	11074	C	+T	0,0813135	2021-08-06	United States
ORF1ab_3646_A	ORF1ab	3646	SRR15584814	11201	A	G	0,998479	2021-08-06	United States
ORF1ab_314_L	ORF1ab	314	SRR15584814	14408	C	T	0,999284	2021-08-06	United States
ORF1ab_662_S	ORF1ab	662	SRR15584814	15451	G	A	0,996142	2021-08-06	United States
ORF1ab_1000_L	ORF1ab	1000	SRR15584814	16466	C	T	0,99982	2021-08-06	United States
ORF1ab_1918_V	ORF1ab	1918	SRR15584814	19220	C	T	0,999762	2021-08-06	United States
S_19_R	S	19	SRR15584814	21618	C	G	1	2021-08-06	United States
S_30_H	S	30	SRR15584814	21650	A	C	0,0640394	2021-08-06	United States
S_156_NA	S	156	SRR15584814	22028	G	-AGTTCA	0,99247	2021-08-06	United States
S_452_R	S	452	SRR15584814	22917	T	G	1	2021-08-06	United States
S_478_K	S	478	SRR15584814	22995	C	A	1	2021-08-06	United States
S_614_G	S	614	SRR15584814	23403	A	G	0,999932	2021-08-06	United States
S_681_R	S	681	SRR15584814	23604	C	G	1	2021-08-06	United States
S_950_N	S	950	SRR15584814	24410	G	A	0,982105	2021-08-06	United States
ORF3a_26_L	ORF3a	26	SRR15584814	25469	C	T	1	2021-08-06	United States
M_82_T	M	82	SRR15584814	26767	T	C	0,999834	2021-08-06	United States
ORF6_46_V	ORF6	46	SRR15584814	27338	A	T	1	2021-08-06	United States
ORF7b_40_I	ORF7b	40	SRR15584814	27874	C	T	1	2021-08-06	United States
ORF8_118_NA	ORF8	118	SRR15584814	28247	A	-GATTTC	0,907162	2021-08-06	United States
ORF8_120_L	ORF8	120	SRR15584814	28253	C	A	1	2021-08-06	United States
N_63_G	N	63	SRR15584814	28461	A	G	0,964087	2021-08-06	United States
N_141_I	N	141	SRR15584814	28695	C	T	0,998559	2021-08-06	United States
N_377_Y	N	377	SRR15584814	29402	G	T	1	2021-08-06	United States
ORF1ab_82_NA	ORF1ab	82	SRR15584815	509	G	-GTCATGTTA	0,836336	2021-08-06	United States
ORF1ab_1640_L	ORF1ab	1640	SRR15584815	5184	C	T	1	2021-08-06	United States
ORF1ab_1826_D	ORF1ab	1826	SRR15584815	5743	G	C	0,0829744	2021-08-06	United States
ORF1ab_1827_H	ORF1ab	1827	SRR15584815	5744	T	C	0,0835794	2021-08-06	United States
ORF1ab_2182_NA	ORF1ab	2182	SRR15584815	6810	T	-TAC	0,945272	2021-08-06	United States
ORF1ab_3209_V	ORF1ab	3209	SRR15584815	9891	C	T	0,998324	2021-08-06	United States
ORF1ab_3718_A	ORF1ab	3718	SRR15584815	11418	T	C	1	2021-08-06	United States
ORF1ab_3750_I	ORF1ab	3750	SRR15584815	11514	C	T	0,999668	2021-08-06	United States
ORF1ab_314_L	ORF1ab	314	SRR15584815	14408	C	T	1	2021-08-06	United States
ORF1ab_662_S	ORF1ab	662	SRR15584815	15451	G	A	0,997169	2021-08-06	United States
ORF1ab_1000_L	ORF1ab	1000	SRR15584815	16466	C	T	1	2021-08-06	United States
S_19_R	S	19	SRR15584815	21618	C	G	1	2021-08-06	United States
S_156_NA	S	156	SRR15584815	22028	G	-AGTTCA	1	2021-08-06	United States
S_177_T	S	177	SRR15584815	22092	T	C	0,143493	2021-08-06	United States
S_222_V	S	222	SRR15584815	22227	C	T	0,997055	2021-08-06	United States
S_452_R	S	452	SRR15584815	22917	T	G	1	2021-08-06	United States
S_478_K	S	478	SRR15584815	22995	C	A	0,99696	2021-08-06	United States
S_614_G	S	614	SRR15584815	23403	A	G	0,99991	2021-08-06	United States
S_681_R	S	681	SRR15584815	23604	C	G	1	2021-08-06	United States
S_950_N	S	950	SRR15584815	24410	G	A	0,998164	2021-08-06	United States
ORF3a_26_L	ORF3a	26	SRR15584815	25469	C	T	1	2021-08-06	United States
ORF3a_224_C	ORF3a	224	SRR15584815	26062	G	T	0,999401	2021-08-06	United States
M_82_T	M	82	SRR15584815	26767	T	C	1	2021-08-06	United States
M_197_N	M	197	SRR15584815	27112	G	A	1	2021-08-06	United States
ORF7a_120_I	ORF7a	120	SRR15584815	27752	C	T	1	2021-08-06	United States
ORF8_118_NA	ORF8	118	SRR15584815	28247	A	-GATTTC	0,828655	2021-08-06	United States
ORF8_120_L	ORF8	120	SRR15584815	28253	C	A	0,991708	2021-08-06	United States
N_63_G	N	63	SRR15584815	28461	A	G	0,995955	2021-08-06	United States
N_203_M	N	203	SRR15584815	28881	G	T	1	2021-08-06	United States
N_377_Y	N	377	SRR15584815	29402	G	T	1	2021-08-06	United States
ORF1ab_594_T	ORF1ab	594	SRR15584817	2046	A	C	0,446752	2021-08-06	United States
ORF1ab_1306_S	ORF1ab	1306	SRR15584817	4181	G	T	0,173745	2021-08-06	United States
ORF1ab_1640_L	ORF1ab	1640	SRR15584817	5184	C	T	0,807542	2021-08-06	United States
ORF1ab_1826_D	ORF1ab	1826	SRR15584817	5743	G	C	0,0529009	2021-08-06	United States
ORF1ab_1827_H	ORF1ab	1827	SRR15584817	5744	T	C	0,0531166	2021-08-06	United States
ORF1ab_2046_L	ORF1ab	2046	SRR15584817	6402	C	T	0,19899	2021-08-06	United States
ORF1ab_2287_S	ORF1ab	2287	SRR15584817	7124	C	T	0,204475	2021-08-06	United States
ORF1ab_2766_A	ORF1ab	2766	SRR15584817	8562	T	C	0,781878	2021-08-06	United States
ORF1ab_2930_L	ORF1ab	2930	SRR15584817	9053	G	T	0,24607	2021-08-06	United States
ORF1ab_3076_Y	ORF1ab	3076	SRR15584817	9491	C	T	0,369134	2021-08-06	United States
ORF1ab_3209_V	ORF1ab	3209	SRR15584817	9891	C	T	0,791122	2021-08-06	United States
ORF1ab_3255_I	ORF1ab	3255	SRR15584817	10029	C	T	0,194925	2021-08-06	United States
ORF1ab_3646_A	ORF1ab	3646	SRR15584817	11201	A	G	0,194987	2021-08-06	United States
ORF1ab_3718_A	ORF1ab	3718	SRR15584817	11418	T	C	0,736276	2021-08-06	United States
ORF1ab_3750_I	ORF1ab	3750	SRR15584817	11514	C	T	0,763538	2021-08-06	United States
ORF1ab_314_L	ORF1ab	314	SRR15584817	14408	C	T	0,99893	2021-08-06	United States
ORF1ab_662_S	ORF1ab	662	SRR15584817	15451	G	A	0,997501	2021-08-06	United States
ORF1ab_1000_L	ORF1ab	1000	SRR15584817	16466	C	T	0,999755	2021-08-06	United States
ORF1ab_1256_V	ORF1ab	1256	SRR15584817	17233	A	G	0,216157	2021-08-06	United States
ORF1ab_1257_V	ORF1ab	1257	SRR15584817	17236	A	G	0,214622	2021-08-06	United States
ORF1ab_1428_V	ORF1ab	1428	SRR15584817	17750	C	T	0,0620923	2021-08-06	United States
ORF1ab_1918_V	ORF1ab	1918	SRR15584817	19220	C	T	0,215034	2021-08-06	United States
ORF1ab_2172_NA	ORF1ab	2172	SRR15584817	19983	C	+T	0,0531738	2021-08-06	United States
S_19_R	S	19	SRR15584817	21618	C	G	0,999853	2021-08-06	United States
S_142_D	S	142	SRR15584817	21987	G	A	0,248234	2021-08-06	United States
S_156_NA	S	156	SRR15584817	22028	G	-AGTTCA	0,994751	2021-08-06	United States
S_222_V	S	222	SRR15584817	22227	C	T	0,790986	2021-08-06	United States
S_452_R	S	452	SRR15584817	22917	T	G	0,999499	2021-08-06	United States
S_478_K	S	478	SRR15584817	22995	C	A	0,999442	2021-08-06	United States
S_614_G	S	614	SRR15584817	23403	A	G	0,999913	2021-08-06	United States
S_681_R	S	681	SRR15584817	23604	C	G	0,999593	2021-08-06	United States
S_950_N	S	950	SRR15584817	24410	G	A	0,864123	2021-08-06	United States
S_1162_S	S	1162	SRR15584817	25046	C	T	0,747747	2021-08-06	United States
ORF3a_26_L	ORF3a	26	SRR15584817	25469	C	T	0,998944	2021-08-06	United States
ORF3a_92_L	ORF3a	92	SRR15584817	25667	C	T	0,198247	2021-08-06	United States
M_82_T	M	82	SRR15584817	26767	T	C	0,999832	2021-08-06	United States
ORF7a_82_A	ORF7a	82	SRR15584817	27638	T	C	0,999811	2021-08-06	United States
ORF7a_120_I	ORF7a	120	SRR15584817	27752	C	T	0,999954	2021-08-06	United States
ORF7b_40_I	ORF7b	40	SRR15584817	27874	C	T	0,241292	2021-08-06	United States
ORF8_118_NA	ORF8	118	SRR15584817	28247	A	-GATTTC	0,904929	2021-08-06	United States
ORF8_120_L	ORF8	120	SRR15584817	28253	C	A	0,996696	2021-08-06	United States
N_63_G	N	63	SRR15584817	28461	A	G	0,965967	2021-08-06	United States
N_203_M	N	203	SRR15584817	28881	G	T	0,999776	2021-08-06	United States
N_215_C	N	215	SRR15584817	28916	G	T	0,30228	2021-08-06	United States
N_373_N	N	373	SRR15584817	29392	G	T	0,762263	2021-08-06	United States
N_377_Y	N	377	SRR15584817	29402	G	T	0,999449	2021-08-06	United States
ORF1ab_1228_G	ORF1ab	1228	SRR15584818	3948	A	G	0,999902	2021-08-06	United States
ORF1ab_1306_S	ORF1ab	1306	SRR15584818	4181	G	T	0,999872	2021-08-06	United States
ORF1ab_2046_L	ORF1ab	2046	SRR15584818	6402	C	T	0,99915	2021-08-06	United States
ORF1ab_2140_NA	ORF1ab	2140	SRR15584818	6683	A	-ATT	0,0595812	2021-08-06	United States
ORF1ab_2287_S	ORF1ab	2287	SRR15584818	7124	C	T	0,999714	2021-08-06	United States
ORF1ab_2930_L	ORF1ab	2930	SRR15584818	9053	G	T	0,999307	2021-08-06	United States
ORF1ab_3255_I	ORF1ab	3255	SRR15584818	10029	C	T	0,999913	2021-08-06	United States
ORF1ab_3646_A	ORF1ab	3646	SRR15584818	11201	A	G	0,999827	2021-08-06	United States
ORF1ab_3766_F	ORF1ab	3766	SRR15584818	11562	G	T	0,989221	2021-08-06	United States
ORF1ab_314_L	ORF1ab	314	SRR15584818	14408	C	T	0,999562	2021-08-06	United States
ORF1ab_662_S	ORF1ab	662	SRR15584818	15451	G	A	0,998106	2021-08-06	United States
ORF1ab_1000_L	ORF1ab	1000	SRR15584818	16466	C	T	1	2021-08-06	United States
ORF1ab_1918_V	ORF1ab	1918	SRR15584818	19220	C	T	0,999915	2021-08-06	United States
S_19_R	S	19	SRR15584818	21618	C	G	1	2021-08-06	United States
S_142_D	S	142	SRR15584818	21987	G	A	0,666667	2021-08-06	United States
S_156_NA	S	156	SRR15584818	22028	G	-AGTTCA	0,999156	2021-08-06	United States
S_452_R	S	452	SRR15584818	22917	T	G	0,998972	2021-08-06	United States
S_478_K	S	478	SRR15584818	22995	C	A	1	2021-08-06	United States
S_572_I	S	572	SRR15584818	23277	C	T	0,999688	2021-08-06	United States
S_614_G	S	614	SRR15584818	23403	A	G	0,999869	2021-08-06	United States
S_681_R	S	681	SRR15584818	23604	C	G	0,999488	2021-08-06	United States
S_950_N	S	950	SRR15584818	24410	G	A	0,993464	2021-08-06	United States
ORF3a_26_L	ORF3a	26	SRR15584818	25469	C	T	0,998943	2021-08-06	United States
ORF3a_239_Q	ORF3a	239	SRR15584818	26107	G	C	0,999889	2021-08-06	United States
M_82_T	M	82	SRR15584818	26767	T	C	0,999567	2021-08-06	United States
ORF6_53_V	ORF6	53	SRR15584818	27359	A	T	0,99994	2021-08-06	United States
ORF7a_82_A	ORF7a	82	SRR15584818	27638	T	C	0,998899	2021-08-06	United States
ORF7a_120_I	ORF7a	120	SRR15584818	27752	C	T	1	2021-08-06	United States
ORF7b_40_I	ORF7b	40	SRR15584818	27874	C	T	0,999614	2021-08-06	United States
ORF8_118_NA	ORF8	118	SRR15584818	28247	A	-GATTTC	0,930299	2021-08-06	United States
ORF8_119_V	ORF8	119	SRR15584818	28249	A	T	0,995146	2021-08-06	United States
ORF8_120_L	ORF8	120	SRR15584818	28253	C	A	0,987335	2021-08-06	United States
N_63_G	N	63	SRR15584818	28461	A	G	0,995093	2021-08-06	United States
N_203_M	N	203	SRR15584818	28881	G	T	0,999873	2021-08-06	United States
N_215_C	N	215	SRR15584818	28916	G	T	0,99966	2021-08-06	United States
N_377_Y	N	377	SRR15584818	29402	G	T	0,999666	2021-08-06	United States
ORF1ab_1220_H	ORF1ab	1220	SRR15584819	3924	C	A	0,99982	2021-08-06	United States
ORF1ab_1640_L	ORF1ab	1640	SRR15584819	5184	C	T	0,998848	2021-08-06	United States
ORF1ab_3209_V	ORF1ab	3209	SRR15584819	9891	C	T	0,999691	2021-08-06	United States
ORF1ab_3718_A	ORF1ab	3718	SRR15584819	11418	T	C	0,999934	2021-08-06	United States
ORF1ab_3750_I	ORF1ab	3750	SRR15584819	11514	C	T	0,999325	2021-08-06	United States
ORF1ab_314_L	ORF1ab	314	SRR15584819	14408	C	T	0,99938	2021-08-06	United States
ORF1ab_662_S	ORF1ab	662	SRR15584819	15451	G	A	0,996964	2021-08-06	United States
ORF1ab_1000_L	ORF1ab	1000	SRR15584819	16466	C	T	0,9997	2021-08-06	United States
ORF1ab_2505_N	ORF1ab	2505	SRR15584819	20980	G	A	0,999467	2021-08-06	United States
S_19_R	S	19	SRR15584819	21618	C	G	0,99996	2021-08-06	United States
S_142_D	S	142	SRR15584819	21987	G	A	0,639405	2021-08-06	United States
S_156_NA	S	156	SRR15584819	22028	G	-AGTTCA	0,998649	2021-08-06	United States
S_222_V	S	222	SRR15584819	22227	C	T	0,99968	2021-08-06	United States
S_452_R	S	452	SRR15584819	22917	T	G	0,99973	2021-08-06	United States
S_478_K	S	478	SRR15584819	22995	C	A	0,9996	2021-08-06	United States
S_614_G	S	614	SRR15584819	23403	A	G	0,999633	2021-08-06	United States
S_681_R	S	681	SRR15584819	23604	C	G	0,999629	2021-08-06	United States
S_950_N	S	950	SRR15584819	24410	G	A	0,95215	2021-08-06	United States
ORF3a_26_L	ORF3a	26	SRR15584819	25469	C	T	0,999783	2021-08-06	United States
ORF3a_224_C	ORF3a	224	SRR15584819	26062	G	T	0,99979	2021-08-06	United States
M_82_T	M	82	SRR15584819	26767	T	C	0,999706	2021-08-06	United States
M_197_N	M	197	SRR15584819	27112	G	A	0,99916	2021-08-06	United States
ORF7a_82_A	ORF7a	82	SRR15584819	27638	T	C	0,999286	2021-08-06	United States
ORF7a_94_*	ORF7a	94	SRR15584819	27673	C	T	1	2021-08-06	United States
ORF7a_120_I	ORF7a	120	SRR15584819	27752	C	T	0,998213	2021-08-06	United States
ORF8_118_NA	ORF8	118	SRR15584819	28247	A	-GATTTC	0,921075	2021-08-06	United States
ORF8_119_V	ORF8	119	SRR15584819	28249	A	T	0,983516	2021-08-06	United States
ORF8_120_L	ORF8	120	SRR15584819	28253	C	A	0,996944	2021-08-06	United States
N_63_G	N	63	SRR15584819	28461	A	G	0,966478	2021-08-06	United States
N_203_M	N	203	SRR15584819	28881	G	T	0,999663	2021-08-06	United States
N_377_Y	N	377	SRR15584819	29402	G	T	0,998066	2021-08-06	United States
ORF1ab_1306_S	ORF1ab	1306	SRR15584823	4181	G	T	0,999769	2021-08-07	United States
ORF1ab_1567_I	ORF1ab	1567	SRR15584823	4965	C	T	1	2021-08-07	United States
ORF1ab_2046_L	ORF1ab	2046	SRR15584823	6402	C	T	0,999129	2021-08-07	United States
ORF1ab_2287_S	ORF1ab	2287	SRR15584823	7124	C	T	0,999354	2021-08-07	United States
ORF1ab_2930_L	ORF1ab	2930	SRR15584823	9053	G	T	0,999468	2021-08-07	United States
ORF1ab_3255_I	ORF1ab	3255	SRR15584823	10029	C	T	0,999799	2021-08-07	United States
ORF1ab_3646_A	ORF1ab	3646	SRR15584823	11201	A	G	0,999818	2021-08-07	United States
ORF1ab_3731_V	ORF1ab	3731	SRR15584823	11456	A	G	0,999391	2021-08-07	United States
ORF1ab_314_L	ORF1ab	314	SRR15584823	14408	C	T	0,999619	2021-08-07	United States
ORF1ab_662_S	ORF1ab	662	SRR15584823	15451	G	A	0,997952	2021-08-07	United States
ORF1ab_1000_L	ORF1ab	1000	SRR15584823	16466	C	T	0,999758	2021-08-07	United States
ORF1ab_1918_V	ORF1ab	1918	SRR15584823	19220	C	T	0,998898	2021-08-07	United States
ORF1ab_2613_S	ORF1ab	2613	SRR15584823	21304	C	A	1	2021-08-07	United States
ORF1ab_2613_H	ORF1ab	2613	SRR15584823	21305	G	A	1	2021-08-07	United States
S_19_R	S	19	SRR15584823	21618	C	G	0,999981	2021-08-07	United States
S_70_I	S	70	SRR15584823	21770	G	A	0,99895	2021-08-07	United States
S_142_D	S	142	SRR15584823	21987	G	A	0,228781	2021-08-07	United States
S_156_NA	S	156	SRR15584823	22028	G	-AGTTCA	0,995698	2021-08-07	United States
S_254_F	S	254	SRR15584823	22323	C	T	0,448541	2021-08-07	United States
S_452_R	S	452	SRR15584823	22917	T	G	0,999422	2021-08-07	United States
S_478_K	S	478	SRR15584823	22995	C	A	0,99956	2021-08-07	United States
S_614_G	S	614	SRR15584823	23403	A	G	0,999868	2021-08-07	United States
S_681_R	S	681	SRR15584823	23604	C	G	0,999786	2021-08-07	United States
S_950_N	S	950	SRR15584823	24410	G	A	0,784555	2021-08-07	United States
ORF3a_26_L	ORF3a	26	SRR15584823	25469	C	T	0,999593	2021-08-07	United States
ORF3a_210_A	ORF3a	210	SRR15584823	26021	A	C	0,999758	2021-08-07	United States
M_82_T	M	82	SRR15584823	26767	T	C	0,999886	2021-08-07	United States
ORF7a_82_A	ORF7a	82	SRR15584823	27638	T	C	0,999214	2021-08-07	United States
ORF7a_120_I	ORF7a	120	SRR15584823	27752	C	T	0,999801	2021-08-07	United States
ORF7b_40_I	ORF7b	40	SRR15584823	27874	C	T	0,999736	2021-08-07	United States
ORF8_118_NA	ORF8	118	SRR15584823	28247	A	-GATTTC	0,925916	2021-08-07	United States
ORF8_120_L	ORF8	120	SRR15584823	28253	C	A	0,986616	2021-08-07	United States
N_63_G	N	63	SRR15584823	28461	A	G	0,734332	2021-08-07	United States
N_203_M	N	203	SRR15584823	28881	G	T	0,99961	2021-08-07	United States
N_215_C	N	215	SRR15584823	28916	G	T	0,99949	2021-08-07	United States
N_377_Y	N	377	SRR15584823	29402	G	T	0,999631	2021-08-07	United States
ORF1ab_309_L	ORF1ab	309	SRR15584825	1191	C	T	0,999833	2021-08-07	United States
ORF1ab_538_A	ORF1ab	538	SRR15584825	1877	T	G	0,729844	2021-08-07	United States
ORF1ab_1640_L	ORF1ab	1640	SRR15584825	5184	C	T	0,999547	2021-08-07	United States
ORF1ab_1892_V	ORF1ab	1892	SRR15584825	5939	A	G	0,86031	2021-08-07	United States
ORF1ab_3209_V	ORF1ab	3209	SRR15584825	9891	C	T	0,999722	2021-08-07	United States
ORF1ab_3718_A	ORF1ab	3718	SRR15584825	11418	T	C	0,999707	2021-08-07	United States
ORF1ab_314_L	ORF1ab	314	SRR15584825	14408	C	T	0,999691	2021-08-07	United States
ORF1ab_469_N	ORF1ab	469	SRR15584825	14874	G	T	0,990659	2021-08-07	United States
ORF1ab_662_S	ORF1ab	662	SRR15584825	15451	G	A	0,997735	2021-08-07	United States
ORF1ab_1000_L	ORF1ab	1000	SRR15584825	16466	C	T	0,999935	2021-08-07	United States
ORF1ab_1570_L	ORF1ab	1570	SRR15584825	18176	C	T	0,999683	2021-08-07	United States
ORF1ab_1898_F	ORF1ab	1898	SRR15584825	19160	C	T	0,999945	2021-08-07	United States
ORF1ab_2417_I	ORF1ab	2417	SRR15584825	20718	G	T	0,999337	2021-08-07	United States
S_19_R	S	19	SRR15584825	21618	C	G	0,999811	2021-08-07	United States
S_142_D	S	142	SRR15584825	21987	G	A	0,30174	2021-08-07	United States
S_156_NA	S	156	SRR15584825	22028	G	-AGTTCA	0,992216	2021-08-07	United States
S_452_R	S	452	SRR15584825	22917	T	G	0,999534	2021-08-07	United States
S_478_K	S	478	SRR15584825	22995	C	A	0,999828	2021-08-07	United States
S_614_G	S	614	SRR15584825	23403	A	G	0,99987	2021-08-07	United States
S_681_R	S	681	SRR15584825	23604	C	G	0,999574	2021-08-07	United States
S_950_N	S	950	SRR15584825	24410	G	A	0,824239	2021-08-07	United States
ORF3a_26_L	ORF3a	26	SRR15584825	25469	C	T	0,99989	2021-08-07	United States
M_82_T	M	82	SRR15584825	26767	T	C	0,999736	2021-08-07	United States
ORF7a_82_A	ORF7a	82	SRR15584825	27638	T	C	0,999441	2021-08-07	United States
ORF7a_91_*	ORF7a	91	SRR15584825	27664	G	T	0,99958	2021-08-07	United States
ORF7a_116_F	ORF7a	116	SRR15584825	27739	C	T	0,999947	2021-08-07	United States
ORF7a_120_I	ORF7a	120	SRR15584825	27752	C	T	0,999883	2021-08-07	United States
ORF8_118_NA	ORF8	118	SRR15584825	28247	A	-GATTTC	0,925507	2021-08-07	United States
ORF8_120_L	ORF8	120	SRR15584825	28253	C	A	0,990844	2021-08-07	United States
N_63_G	N	63	SRR15584825	28461	A	G	0,848823	2021-08-07	United States
N_203_M	N	203	SRR15584825	28881	G	T	0,999801	2021-08-07	United States
N_377_Y	N	377	SRR15584825	29402	G	T	0,998988	2021-08-07	United States
ORF1ab_858_F	ORF1ab	858	SRR15584826	2838	C	T	1	2021-08-06	United States
ORF1ab_1306_S	ORF1ab	1306	SRR15584826	4181	G	T	1	2021-08-06	United States
ORF1ab_2046_L	ORF1ab	2046	SRR15584826	6402	C	T	0,999118	2021-08-06	United States
ORF1ab_2155_S	ORF1ab	2155	SRR15584826	6729	A	G	0,0515055	2021-08-06	United States
ORF1ab_2930_L	ORF1ab	2930	SRR15584826	9053	G	T	0,998579	2021-08-06	United States
ORF1ab_3255_I	ORF1ab	3255	SRR15584826	10029	C	T	1	2021-08-06	United States
ORF1ab_3646_A	ORF1ab	3646	SRR15584826	11201	A	G	0,999779	2021-08-06	United States
ORF1ab_4179_K	ORF1ab	4179	SRR15584826	12801	G	A	0,997843	2021-08-06	United States
ORF1ab_314_L	ORF1ab	314	SRR15584826	14408	C	T	1	2021-08-06	United States
ORF1ab_662_S	ORF1ab	662	SRR15584826	15451	G	A	0,996769	2021-08-06	United States
ORF1ab_1000_L	ORF1ab	1000	SRR15584826	16466	C	T	1	2021-08-06	United States
ORF1ab_1918_V	ORF1ab	1918	SRR15584826	19220	C	T	0,999915	2021-08-06	United States
S_19_R	S	19	SRR15584826	21618	C	G	1	2021-08-06	United States
S_156_NA	S	156	SRR15584826	22028	G	-AGTTCA	0,996532	2021-08-06	United States
S_614_G	S	614	SRR15584826	23403	A	G	0,999857	2021-08-06	United States
S_681_R	S	681	SRR15584826	23604	C	G	1	2021-08-06	United States
S_807_S	S	807	SRR15584826	23981	C	T	0,0666667	2021-08-06	United States
S_950_N	S	950	SRR15584826	24410	G	A	0,996717	2021-08-06	United States
ORF3a_26_L	ORF3a	26	SRR15584826	25469	C	T	1	2021-08-06	United States
ORF3a_239_Q	ORF3a	239	SRR15584826	26107	G	C	1	2021-08-06	United States
M_82_T	M	82	SRR15584826	26767	T	C	0,999878	2021-08-06	United States
ORF7b_40_I	ORF7b	40	SRR15584826	27874	C	T	0,998294	2021-08-06	United States
ORF8_118_NA	ORF8	118	SRR15584826	28247	A	-GATTTC	0,902056	2021-08-06	United States
ORF8_119_V	ORF8	119	SRR15584826	28249	A	T	0,534884	2021-08-06	United States
ORF8_120_L	ORF8	120	SRR15584826	28253	C	A	0,998819	2021-08-06	United States
N_63_G	N	63	SRR15584826	28461	A	G	0,983804	2021-08-06	United States
N_203_M	N	203	SRR15584826	28881	G	T	1	2021-08-06	United States
N_215_C	N	215	SRR15584826	28916	G	T	1	2021-08-06	United States
N_377_Y	N	377	SRR15584826	29402	G	T	1	2021-08-06	United States
ORF1ab_140_NA	ORF1ab	140	SRR15584827	685	A	-AAGTCATTT	0,110746	2021-08-06	United States
ORF1ab_380_L	ORF1ab	380	SRR15584827	1404	C	T	0,99914	2021-08-06	United States
ORF1ab_1374_NA	ORF1ab	1374	SRR15584827	4386	A	-T	0,111841	2021-08-06	United States
ORF1ab_1633_D	ORF1ab	1633	SRR15584827	5164	G	T	0,991667	2021-08-06	United States
ORF1ab_1640_L	ORF1ab	1640	SRR15584827	5184	C	T	0,996032	2021-08-06	United States
ORF1ab_2909_V	ORF1ab	2909	SRR15584827	8991	C	T	0,999732	2021-08-06	United States
ORF1ab_3060_F	ORF1ab	3060	SRR15584827	9443	C	T	0,138889	2021-08-06	United States
ORF1ab_3209_V	ORF1ab	3209	SRR15584827	9891	C	T	1	2021-08-06	United States
ORF1ab_3346_K	ORF1ab	3346	SRR15584827	10301	C	A	0,163666	2021-08-06	United States
ORF1ab_3603_NA	ORF1ab	3603	SRR15584827	11074	C	-T	0,150081	2021-08-06	United States
ORF1ab_3718_A	ORF1ab	3718	SRR15584827	11418	T	C	0,999767	2021-08-06	United States
ORF1ab_3745_*	ORF1ab	3745	SRR15584827	11499	C	A	0,0867748	2021-08-06	United States
ORF1ab_3750_I	ORF1ab	3750	SRR15584827	11514	C	T	0,999721	2021-08-06	United States
ORF1ab_3831_S	ORF1ab	3831	SRR15584827	11756	C	T	0,122418	2021-08-06	United States
ORF1ab_4304_N	ORF1ab	4304	SRR15584827	13176	C	A	0,104665	2021-08-06	United States
ORF1ab_234_NA	ORF1ab	234	SRR15584827	14168	C	-TA	0,0802688	2021-08-06	United States
ORF1ab_314_L	ORF1ab	314	SRR15584827	14408	C	T	0,999162	2021-08-06	United States
ORF1ab_647_T	ORF1ab	647	SRR15584827	15406	G	A	0,998884	2021-08-06	United States
ORF1ab_662_S	ORF1ab	662	SRR15584827	15451	G	A	0,991983	2021-08-06	United States
ORF1ab_896_F	ORF1ab	896	SRR15584827	16153	G	T	0,0744837	2021-08-06	United States
ORF1ab_904_L	ORF1ab	904	SRR15584827	16178	C	T	0,198431	2021-08-06	United States
ORF1ab_1000_L	ORF1ab	1000	SRR15584827	16466	C	T	1	2021-08-06	United States
ORF1ab_1038_I	ORF1ab	1038	SRR15584827	16580	C	T	0,0759777	2021-08-06	United States
ORF1ab_1515_T	ORF1ab	1515	SRR15584827	18011	T	C	0,0783818	2021-08-06	United States
ORF1ab_2545_NA	ORF1ab	2545	SRR15584827	21101	G	+T	0,0835991	2021-08-06	United States
S_30_H	S	30	SRR15584827	21650	A	C	0,0991736	2021-08-06	United States
S_156_NA	S	156	SRR15584827	22028	G	-AGTTCA	1	2021-08-06	United States
S_222_V	S	222	SRR15584827	22227	C	T	1	2021-08-06	United States
S_614_G	S	614	SRR15584827	23403	A	G	0,999844	2021-08-06	United States
S_629_NA	S	629	SRR15584827	23448	T	-TACTCC	0,244775	2021-08-06	United States
S_681_R	S	681	SRR15584827	23604	C	G	0,995902	2021-08-06	United States
S_950_N	S	950	SRR15584827	24410	G	A	0,99858	2021-08-06	United States
ORF3a_26_L	ORF3a	26	SRR15584827	25469	C	T	0,99939	2021-08-06	United States
M_82_T	M	82	SRR15584827	26767	T	C	0,999935	2021-08-06	United States
ORF8_118_NA	ORF8	118	SRR15584827	28247	A	-GATTTC	0,920331	2021-08-06	United States
ORF8_119_V	ORF8	119	SRR15584827	28249	A	T	0,998066	2021-08-06	United States
ORF8_120_L	ORF8	120	SRR15584827	28253	C	A	0,99801	2021-08-06	United States
N_18_V	N	18	SRR15584827	28326	G	T	0,999866	2021-08-06	United States
N_63_G	N	63	SRR15584827	28461	A	G	0,976514	2021-08-06	United States
N_170_D	N	170	SRR15584827	28782	G	A	0,105134	2021-08-06	United States
N_203_M	N	203	SRR15584827	28881	G	T	1	2021-08-06	United States
N_357_T	N	357	SRR15584827	29343	T	C	0,0722022	2021-08-06	United States
N_377_Y	N	377	SRR15584827	29402	G	T	1	2021-08-06	United States
ORF1ab_140_NA	ORF1ab	140	SRR15584830	685	A	-AAGTCATTT	0,922846	2021-08-06	United States
ORF1ab_216_Y	ORF1ab	216	SRR15584830	912	C	A	0,999428	2021-08-06	United States
ORF1ab_1306_S	ORF1ab	1306	SRR15584830	4181	G	T	0,999841	2021-08-06	United States
ORF1ab_2046_L	ORF1ab	2046	SRR15584830	6402	C	T	0,998644	2021-08-06	United States
ORF1ab_2287_S	ORF1ab	2287	SRR15584830	7124	C	T	0,99944	2021-08-06	United States
ORF1ab_2930_L	ORF1ab	2930	SRR15584830	9053	G	T	0,999585	2021-08-06	United States
ORF1ab_3255_I	ORF1ab	3255	SRR15584830	10029	C	T	0,999644	2021-08-06	United States
ORF1ab_3646_A	ORF1ab	3646	SRR15584830	11201	A	G	0,999535	2021-08-06	United States
ORF1ab_4354_I	ORF1ab	4354	SRR15584830	13326	C	T	0,982272	2021-08-06	United States
ORF1ab_314_L	ORF1ab	314	SRR15584830	14408	C	T	0,999062	2021-08-06	United States
ORF1ab_662_S	ORF1ab	662	SRR15584830	15451	G	A	0,998101	2021-08-06	United States
ORF1ab_1000_L	ORF1ab	1000	SRR15584830	16466	C	T	1	2021-08-06	United States
ORF1ab_1896_I	ORF1ab	1896	SRR15584830	19154	C	T	0,999842	2021-08-06	United States
ORF1ab_1918_V	ORF1ab	1918	SRR15584830	19220	C	T	0,999346	2021-08-06	United States
S_19_R	S	19	SRR15584830	21618	C	G	0,999851	2021-08-06	United States
S_95_I	S	95	SRR15584830	21846	C	T	1	2021-08-06	United States
S_142_D	S	142	SRR15584830	21987	G	A	0,415584	2021-08-06	United States
S_156_NA	S	156	SRR15584830	22028	G	-AGTTCA	0,997783	2021-08-06	United States
S_452_R	S	452	SRR15584830	22917	T	G	0,999063	2021-08-06	United States
S_478_K	S	478	SRR15584830	22995	C	A	1	2021-08-06	United States
S_614_G	S	614	SRR15584830	23403	A	G	0,999925	2021-08-06	United States
S_681_R	S	681	SRR15584830	23604	C	G	0,999753	2021-08-06	United States
S_950_N	S	950	SRR15584830	24410	G	A	0,973372	2021-08-06	United States
ORF3a_26_L	ORF3a	26	SRR15584830	25469	C	T	1	2021-08-06	United States
M_82_T	M	82	SRR15584830	26767	T	C	0,999849	2021-08-06	United States
ORF7a_2_E	ORF7a	2	SRR15584830	27397	A	G	0,999776	2021-08-06	United States
ORF7a_8_T	ORF7a	8	SRR15584830	27415	G	A	0,999535	2021-08-06	United States
ORF7a_82_A	ORF7a	82	SRR15584830	27638	T	C	1	2021-08-06	United States
ORF7a_120_I	ORF7a	120	SRR15584830	27752	C	T	0,999847	2021-08-06	United States
ORF7b_40_I	ORF7b	40	SRR15584830	27874	C	T	0,998978	2021-08-06	United States
ORF8_118_NA	ORF8	118	SRR15584830	28247	A	-GATTTC	0,91911	2021-08-06	United States
ORF8_120_L	ORF8	120	SRR15584830	28253	C	A	0,995757	2021-08-06	United States
N_63_G	N	63	SRR15584830	28461	A	G	0,987409	2021-08-06	United States
N_203_M	N	203	SRR15584830	28881	G	T	1	2021-08-06	United States
N_215_C	N	215	SRR15584830	28916	G	T	0,999531	2021-08-06	United States
N_377_Y	N	377	SRR15584830	29402	G	T	0,997712	2021-08-06	United States
ORF1ab_1306_S	ORF1ab	1306	SRR15584832	4181	G	T	0,999671	2021-08-07	United States
ORF1ab_2046_L	ORF1ab	2046	SRR15584832	6402	C	T	0,999157	2021-08-07	United States
ORF1ab_2287_S	ORF1ab	2287	SRR15584832	7124	C	T	0,999449	2021-08-07	United States
ORF1ab_2554_V	ORF1ab	2554	SRR15584832	7926	C	T	0,999866	2021-08-07	United States
ORF1ab_2930_L	ORF1ab	2930	SRR15584832	9053	G	T	0,999526	2021-08-07	United States
ORF1ab_3255_I	ORF1ab	3255	SRR15584832	10029	C	T	0,999837	2021-08-07	United States
ORF1ab_3646_A	ORF1ab	3646	SRR15584832	11201	A	G	0,999633	2021-08-07	United States
ORF1ab_3740_I	ORF1ab	3740	SRR15584832	11483	G	A	0,999752	2021-08-07	United States
ORF1ab_183_V	ORF1ab	183	SRR15584832	14014	T	G	0,999899	2021-08-07	United States
ORF1ab_314_L	ORF1ab	314	SRR15584832	14408	C	T	0,999566	2021-08-07	United States
ORF1ab_662_S	ORF1ab	662	SRR15584832	15451	G	A	0,997486	2021-08-07	United States
ORF1ab_1000_L	ORF1ab	1000	SRR15584832	16466	C	T	0,999775	2021-08-07	United States
ORF1ab_1137_I	ORF1ab	1137	SRR15584832	16877	C	T	0,999742	2021-08-07	United States
ORF1ab_1918_V	ORF1ab	1918	SRR15584832	19220	C	T	0,9994	2021-08-07	United States
S_19_R	S	19	SRR15584832	21618	C	G	0,999758	2021-08-07	United States
S_142_D	S	142	SRR15584832	21987	G	A	0,2642	2021-08-07	United States
S_156_NA	S	156	SRR15584832	22028	G	-AGTTCA	0,996548	2021-08-07	United States
S_452_R	S	452	SRR15584832	22917	T	G	0,999548	2021-08-07	United States
S_478_K	S	478	SRR15584832	22995	C	A	0,999822	2021-08-07	United States
S_614_G	S	614	SRR15584832	23403	A	G	0,999737	2021-08-07	United States
S_681_R	S	681	SRR15584832	23604	C	G	0,999945	2021-08-07	United States
S_950_N	S	950	SRR15584832	24410	G	A	0,804584	2021-08-07	United States
ORF3a_26_L	ORF3a	26	SRR15584832	25469	C	T	0,999608	2021-08-07	United States
ORF3a_54_NA	ORF3a	54	SRR15584832	25553	C	+T	0,0774816	2021-08-07	United States
ORF3a_55_F	ORF3a	55	SRR15584832	25555	G	T	0,999079	2021-08-07	United States
M_82_T	M	82	SRR15584832	26767	T	C	0,999766	2021-08-07	United States
ORF7a_82_A	ORF7a	82	SRR15584832	27638	T	C	0,999765	2021-08-07	United States
ORF7a_120_I	ORF7a	120	SRR15584832	27752	C	T	0,999912	2021-08-07	United States
ORF7b_40_I	ORF7b	40	SRR15584832	27874	C	T	0,999408	2021-08-07	United States
ORF8_118_NA	ORF8	118	SRR15584832	28247	A	-GATTTC	0,922691	2021-08-07	United States
ORF8_120_L	ORF8	120	SRR15584832	28253	C	A	0,998161	2021-08-07	United States
N_63_G	N	63	SRR15584832	28461	A	G	0,928371	2021-08-07	United States
N_203_M	N	203	SRR15584832	28881	G	T	0,999633	2021-08-07	United States
N_215_C	N	215	SRR15584832	28916	G	T	0,999592	2021-08-07	United States
N_377_Y	N	377	SRR15584832	29402	G	T	0,999347	2021-08-07	United States
ORF1ab_24_C	ORF1ab	24	SRR15584834	335	C	T	0,989625	2021-08-07	United States
ORF1ab_1306_S	ORF1ab	1306	SRR15584834	4181	G	T	0,999357	2021-08-07	United States
ORF1ab_2046_L	ORF1ab	2046	SRR15584834	6402	C	T	0,998128	2021-08-07	United States
ORF1ab_2125_Y	ORF1ab	2125	SRR15584834	6638	C	T	1	2021-08-07	United States
ORF1ab_2287_S	ORF1ab	2287	SRR15584834	7124	C	T	1	2021-08-07	United States
ORF1ab_2554_V	ORF1ab	2554	SRR15584834	7926	C	T	1	2021-08-07	United States
ORF1ab_2930_L	ORF1ab	2930	SRR15584834	9053	G	T	1	2021-08-07	United States
ORF1ab_3255_I	ORF1ab	3255	SRR15584834	10029	C	T	1	2021-08-07	United States
ORF1ab_3646_A	ORF1ab	3646	SRR15584834	11201	A	G	1	2021-08-07	United States
ORF1ab_183_V	ORF1ab	183	SRR15584834	14014	T	G	1	2021-08-07	United States
ORF1ab_314_L	ORF1ab	314	SRR15584834	14408	C	T	0,994253	2021-08-07	United States
ORF1ab_662_S	ORF1ab	662	SRR15584834	15451	G	A	0,996041	2021-08-07	United States
ORF1ab_1000_L	ORF1ab	1000	SRR15584834	16466	C	T	1	2021-08-07	United States
ORF1ab_1087_Y	ORF1ab	1087	SRR15584834	16726	C	T	0,999598	2021-08-07	United States
ORF1ab_1918_V	ORF1ab	1918	SRR15584834	19220	C	T	1	2021-08-07	United States
S_19_R	S	19	SRR15584834	21618	C	G	1	2021-08-07	United States
S_156_NA	S	156	SRR15584834	22028	G	-AGTTCA	0,997136	2021-08-07	United States
S_452_R	S	452	SRR15584834	22917	T	G	1	2021-08-07	United States
S_478_K	S	478	SRR15584834	22995	C	A	1	2021-08-07	United States
S_614_G	S	614	SRR15584834	23403	A	G	1	2021-08-07	United States
S_681_R	S	681	SRR15584834	23604	C	G	1	2021-08-07	United States
S_950_N	S	950	SRR15584834	24410	G	A	0,965608	2021-08-07	United States
ORF3a_26_L	ORF3a	26	SRR15584834	25469	C	T	0,997996	2021-08-07	United States
ORF3a_47_V	ORF3a	47	SRR15584834	25531	A	G	0,086444	2021-08-07	United States
M_82_T	M	82	SRR15584834	26767	T	C	0,99792	2021-08-07	United States
ORF7a_82_A	ORF7a	82	SRR15584834	27638	T	C	1	2021-08-07	United States
ORF7a_120_I	ORF7a	120	SRR15584834	27752	C	T	0,998855	2021-08-07	United States
ORF7b_40_I	ORF7b	40	SRR15584834	27874	C	T	1	2021-08-07	United States
ORF8_60_F	ORF8	60	SRR15584834	28073	G	T	1	2021-08-07	United States
ORF8_118_NA	ORF8	118	SRR15584834	28247	A	-GATTTC	0,918845	2021-08-07	United States
N_63_N	N	63	SRR15584834	28460	G	A	0,997451	2021-08-07	United States
N_63_G	N	63	SRR15584834	28461	A	G	0,994941	2021-08-07	United States
N_203_M	N	203	SRR15584834	28881	G	T	1	2021-08-07	United States
N_215_C	N	215	SRR15584834	28916	G	T	1	2021-08-07	United States
N_377_Y	N	377	SRR15584834	29402	G	T	0,995939	2021-08-07	United States
ORF1ab_318_L	ORF1ab	318	SRR15584838	1218	C	T	1	2021-08-06	United States
ORF1ab_1306_S	ORF1ab	1306	SRR15584838	4181	G	T	0,999877	2021-08-06	United States
ORF1ab_1921_L	ORF1ab	1921	SRR15584838	6027	C	T	1	2021-08-06	United States
ORF1ab_2046_L	ORF1ab	2046	SRR15584838	6402	C	T	0,999243	2021-08-06	United States
ORF1ab_2287_S	ORF1ab	2287	SRR15584838	7124	C	T	0,999217	2021-08-06	United States
ORF1ab_2930_L	ORF1ab	2930	SRR15584838	9053	G	T	1	2021-08-06	United States
ORF1ab_3255_I	ORF1ab	3255	SRR15584838	10029	C	T	0,999759	2021-08-06	United States
ORF1ab_3287_A	ORF1ab	3287	SRR15584838	10124	A	G	0,999808	2021-08-06	United States
ORF1ab_3646_A	ORF1ab	3646	SRR15584838	11201	A	G	0,999552	2021-08-06	United States
ORF1ab_255_S	ORF1ab	255	SRR15584838	14230	C	T	0,954277	2021-08-06	United States
ORF1ab_314_L	ORF1ab	314	SRR15584838	14408	C	T	1	2021-08-06	United States
ORF1ab_662_S	ORF1ab	662	SRR15584838	15451	G	A	0,998485	2021-08-06	United States
ORF1ab_1000_L	ORF1ab	1000	SRR15584838	16466	C	T	0,99986	2021-08-06	United States
ORF1ab_1918_V	ORF1ab	1918	SRR15584838	19220	C	T	0,999317	2021-08-06	United States
ORF1ab_2635_H	ORF1ab	2635	SRR15584838	21372	G	T	0,974038	2021-08-06	United States
S_19_R	S	19	SRR15584838	21618	C	G	0,999553	2021-08-06	United States
S_66_P	S	66	SRR15584838	21759	A	C	1	2021-08-06	United States
S_95_I	S	95	SRR15584838	21846	C	T	1	2021-08-06	United States
S_142_D	S	142	SRR15584838	21987	G	A	0,681081	2021-08-06	United States
S_156_NA	S	156	SRR15584838	22028	G	-AGTTCA	0,997388	2021-08-06	United States
S_452_R	S	452	SRR15584838	22917	T	G	1	2021-08-06	United States
S_478_K	S	478	SRR15584838	22995	C	A	0,999613	2021-08-06	United States
S_614_G	S	614	SRR15584838	23403	A	G	0,999788	2021-08-06	United States
S_681_R	S	681	SRR15584838	23604	C	G	1	2021-08-06	United States
S_950_N	S	950	SRR15584838	24410	G	A	0,877619	2021-08-06	United States
ORF3a_26_L	ORF3a	26	SRR15584838	25469	C	T	1	2021-08-06	United States
ORF3a_224_C	ORF3a	224	SRR15584838	26062	G	T	0,999516	2021-08-06	United States
M_82_T	M	82	SRR15584838	26767	T	C	0,999784	2021-08-06	United States
ORF7a_71_I	ORF7a	71	SRR15584838	27604	G	A	0,999658	2021-08-06	United States
ORF7a_82_A	ORF7a	82	SRR15584838	27638	T	C	1	2021-08-06	United States
ORF7a_120_I	ORF7a	120	SRR15584838	27752	C	T	0,999579	2021-08-06	United States
ORF7b_40_I	ORF7b	40	SRR15584838	27874	C	T	0,99964	2021-08-06	United States
ORF8_118_NA	ORF8	118	SRR15584838	28247	A	-GATTTC	0,949346	2021-08-06	United States
ORF8_120_L	ORF8	120	SRR15584838	28253	C	A	0,993884	2021-08-06	United States
N_63_G	N	63	SRR15584838	28461	A	G	0,722631	2021-08-06	United States
N_203_M	N	203	SRR15584838	28881	G	T	0,999935	2021-08-06	United States
N_215_C	N	215	SRR15584838	28916	G	T	0,999551	2021-08-06	United States
N_377_Y	N	377	SRR15584838	29402	G	T	0,999171	2021-08-06	United States
ORF1ab_309_L	ORF1ab	309	SRR15584846	1191	C	T	1	2021-08-06	United States
ORF1ab_1640_L	ORF1ab	1640	SRR15584846	5184	C	T	0,997433	2021-08-06	United States
ORF1ab_1921_Q	ORF1ab	1921	SRR15584846	6027	C	A	1	2021-08-06	United States
ORF1ab_2980_N	ORF1ab	2980	SRR15584846	9203	G	A	1	2021-08-06	United States
ORF1ab_3138_S	ORF1ab	3138	SRR15584846	9678	T	C	0,99844	2021-08-06	United States
ORF1ab_3286_C	ORF1ab	3286	SRR15584846	10121	G	T	0,589886	2021-08-06	United States
ORF1ab_3580_Q	ORF1ab	3580	SRR15584846	11005	C	A	0,874635	2021-08-06	United States
ORF1ab_3672_I	ORF1ab	3672	SRR15584846	11280	C	T	0,999863	2021-08-06	United States
ORF1ab_169_V	ORF1ab	169	SRR15584846	13972	T	G	0,987127	2021-08-06	United States
ORF1ab_314_L	ORF1ab	314	SRR15584846	14408	C	T	1	2021-08-06	United States
ORF1ab_1286_F	ORF1ab	1286	SRR15584846	17325	G	T	0,99937	2021-08-06	United States
ORF1ab_2310_R	ORF1ab	2310	SRR15584846	20396	A	G	0,99848	2021-08-06	United States
S_19_R	S	19	SRR15584846	21618	C	G	1	2021-08-06	United States
S_614_G	S	614	SRR15584846	23403	A	G	0,999769	2021-08-06	United States
S_681_R	S	681	SRR15584846	23604	C	G	1	2021-08-06	United States
S_950_N	S	950	SRR15584846	24410	G	A	0,933949	2021-08-06	United States
ORF3a_26_L	ORF3a	26	SRR15584846	25469	C	T	1	2021-08-06	United States
M_82_T	M	82	SRR15584846	26767	T	C	1	2021-08-06	United States
ORF7a_82_A	ORF7a	82	SRR15584846	27638	T	C	1	2021-08-06	United States
ORF7a_120_I	ORF7a	120	SRR15584846	27752	C	T	1	2021-08-06	United States
N_63_G	N	63	SRR15584846	28461	A	G	0,949896	2021-08-06	United States
N_203_M	N	203	SRR15584846	28881	G	T	0,998934	2021-08-06	United States
N_377_Y	N	377	SRR15584846	29402	G	T	1	2021-08-06	United States
ORF1ab_207_C	ORF1ab	207	SRR15584847	884	C	T	0,999644	2021-08-07	United States
ORF1ab_1306_S	ORF1ab	1306	SRR15584847	4181	G	T	0,999935	2021-08-07	United States
ORF1ab_2046_L	ORF1ab	2046	SRR15584847	6402	C	T	0,999489	2021-08-07	United States
ORF1ab_2287_S	ORF1ab	2287	SRR15584847	7124	C	T	1	2021-08-07	United States
ORF1ab_2930_L	ORF1ab	2930	SRR15584847	9053	G	T	0,999885	2021-08-07	United States
ORF1ab_3255_I	ORF1ab	3255	SRR15584847	10029	C	T	0,999662	2021-08-07	United States
ORF1ab_3646_A	ORF1ab	3646	SRR15584847	11201	A	G	0,999622	2021-08-07	United States
ORF1ab_3731_V	ORF1ab	3731	SRR15584847	11456	A	G	0,999443	2021-08-07	United States
ORF1ab_314_L	ORF1ab	314	SRR15584847	14408	C	T	1	2021-08-07	United States
ORF1ab_662_S	ORF1ab	662	SRR15584847	15451	G	A	0,996971	2021-08-07	United States
ORF1ab_1000_L	ORF1ab	1000	SRR15584847	16466	C	T	0,999886	2021-08-07	United States
ORF1ab_1918_V	ORF1ab	1918	SRR15584847	19220	C	T	0,999641	2021-08-07	United States
ORF1ab_2691_F	ORF1ab	2691	SRR15584847	21538	G	T	1	2021-08-07	United States
S_19_R	S	19	SRR15584847	21618	C	G	1	2021-08-07	United States
S_142_D	S	142	SRR15584847	21987	G	A	0,722222	2021-08-07	United States
S_156_NA	S	156	SRR15584847	22028	G	-AGTTCA	0,9923	2021-08-07	United States
S_287_V	S	287	SRR15584847	22422	A	T	0,089172	2021-08-07	United States
S_452_R	S	452	SRR15584847	22917	T	G	0,997741	2021-08-07	United States
S_478_K	S	478	SRR15584847	22995	C	A	1	2021-08-07	United States
S_614_G	S	614	SRR15584847	23403	A	G	0,99994	2021-08-07	United States
S_681_R	S	681	SRR15584847	23604	C	G	0,999576	2021-08-07	United States
S_950_N	S	950	SRR15584847	24410	G	A	0,970954	2021-08-07	United States
ORF3a_26_L	ORF3a	26	SRR15584847	25469	C	T	0,999504	2021-08-07	United States
M_82_T	M	82	SRR15584847	26767	T	C	1	2021-08-07	United States
ORF7a_82_A	ORF7a	82	SRR15584847	27638	T	C	0,994448	2021-08-07	United States
ORF7a_120_I	ORF7a	120	SRR15584847	27752	C	T	0,999692	2021-08-07	United States
ORF7b_40_I	ORF7b	40	SRR15584847	27874	C	T	0,999865	2021-08-07	United States
ORF8_118_NA	ORF8	118	SRR15584847	28247	A	-GATTTC	0,932568	2021-08-07	United States
ORF8_120_L	ORF8	120	SRR15584847	28253	C	A	0,998053	2021-08-07	United States
N_63_G	N	63	SRR15584847	28461	A	G	0,978025	2021-08-07	United States
N_203_M	N	203	SRR15584847	28881	G	T	1	2021-08-07	United States
N_215_C	N	215	SRR15584847	28916	G	T	1	2021-08-07	United States
N_377_Y	N	377	SRR15584847	29402	G	T	1	2021-08-07	United States
ORF1ab_1306_S	ORF1ab	1306	SRR15584848	4181	G	T	0,999879	2021-08-06	United States
ORF1ab_2046_L	ORF1ab	2046	SRR15584848	6402	C	T	0,999525	2021-08-06	United States
ORF1ab_2287_S	ORF1ab	2287	SRR15584848	7124	C	T	0,999854	2021-08-06	United States
ORF1ab_2930_L	ORF1ab	2930	SRR15584848	9053	G	T	0,999754	2021-08-06	United States
ORF1ab_3255_I	ORF1ab	3255	SRR15584848	10029	C	T	0,999965	2021-08-06	United States
ORF1ab_3522_L	ORF1ab	3522	SRR15584848	10829	A	C	0,999563	2021-08-06	United States
ORF1ab_3646_A	ORF1ab	3646	SRR15584848	11201	A	G	0,999669	2021-08-06	United States
ORF1ab_3731_V	ORF1ab	3731	SRR15584848	11456	A	G	0,999904	2021-08-06	United States
ORF1ab_314_L	ORF1ab	314	SRR15584848	14408	C	T	0,999515	2021-08-06	United States
ORF1ab_662_S	ORF1ab	662	SRR15584848	15451	G	A	0,99858	2021-08-06	United States
ORF1ab_1000_L	ORF1ab	1000	SRR15584848	16466	C	T	1	2021-08-06	United States
ORF1ab_1355_M	ORF1ab	1355	SRR15584848	17532	A	G	0,999691	2021-08-06	United States
ORF1ab_1918_V	ORF1ab	1918	SRR15584848	19220	C	T	0,99978	2021-08-06	United States
S_19_R	S	19	SRR15584848	21618	C	G	0,999904	2021-08-06	United States
S_142_D	S	142	SRR15584848	21987	G	A	0,777273	2021-08-06	United States
S_156_NA	S	156	SRR15584848	22028	G	-AGTTCA	0,995692	2021-08-06	United States
S_452_R	S	452	SRR15584848	22917	T	G	0,999531	2021-08-06	United States
S_478_K	S	478	SRR15584848	22995	C	A	1	2021-08-06	United States
S_614_G	S	614	SRR15584848	23403	A	G	0,999659	2021-08-06	United States
S_681_R	S	681	SRR15584848	23604	C	G	1	2021-08-06	United States
S_939_F	S	939	SRR15584848	24378	C	T	0,999711	2021-08-06	United States
S_950_N	S	950	SRR15584848	24410	G	A	0,973075	2021-08-06	United States
ORF3a_26_L	ORF3a	26	SRR15584848	25469	C	T	0,999749	2021-08-06	United States
M_82_T	M	82	SRR15584848	26767	T	C	0,999766	2021-08-06	United States
ORF7a_82_A	ORF7a	82	SRR15584848	27638	T	C	1	2021-08-06	United States
ORF7a_120_I	ORF7a	120	SRR15584848	27752	C	T	0,99979	2021-08-06	United States
ORF7b_40_I	ORF7b	40	SRR15584848	27874	C	T	0,999805	2021-08-06	United States
ORF8_118_NA	ORF8	118	SRR15584848	28247	A	-GATTTC	0,935075	2021-08-06	United States
ORF8_120_L	ORF8	120	SRR15584848	28253	C	A	0,993778	2021-08-06	United States
N_63_G	N	63	SRR15584848	28461	A	G	0,982989	2021-08-06	United States
N_203_M	N	203	SRR15584848	28881	G	T	1	2021-08-06	United States
N_215_C	N	215	SRR15584848	28916	G	T	0,999287	2021-08-06	United States
N_377_Y	N	377	SRR15584848	29402	G	T	1	2021-08-06	United States
ORF1ab_1306_S	ORF1ab	1306	SRR15584849	4181	G	T	1	2021-08-06	United States
ORF1ab_2046_L	ORF1ab	2046	SRR15584849	6402	C	T	1	2021-08-06	United States
ORF1ab_2287_S	ORF1ab	2287	SRR15584849	7124	C	T	1	2021-08-06	United States
ORF1ab_2930_L	ORF1ab	2930	SRR15584849	9053	G	T	1	2021-08-06	United States
ORF1ab_3255_I	ORF1ab	3255	SRR15584849	10029	C	T	1	2021-08-06	United States
ORF1ab_3646_A	ORF1ab	3646	SRR15584849	11201	A	G	1	2021-08-06	United States
ORF1ab_314_L	ORF1ab	314	SRR15584849	14408	C	T	1	2021-08-06	United States
ORF1ab_662_S	ORF1ab	662	SRR15584849	15451	G	A	0,997683	2021-08-06	United States
ORF1ab_1000_L	ORF1ab	1000	SRR15584849	16466	C	T	1	2021-08-06	United States
ORF1ab_1918_V	ORF1ab	1918	SRR15584849	19220	C	T	0,99942	2021-08-06	United States
S_156_NA	S	156	SRR15584849	22028	G	-AGTTCA	0,99639	2021-08-06	United States
S_614_G	S	614	SRR15584849	23403	A	G	1	2021-08-06	United States
S_681_R	S	681	SRR15584849	23604	C	G	1	2021-08-06	United States
S_950_N	S	950	SRR15584849	24410	G	A	0,977716	2021-08-06	United States
ORF3a_26_L	ORF3a	26	SRR15584849	25469	C	T	1	2021-08-06	United States
M_82_T	M	82	SRR15584849	26767	T	C	1	2021-08-06	United States
ORF7a_71_I	ORF7a	71	SRR15584849	27604	G	A	1	2021-08-06	United States
ORF7a_75_NA	ORF7a	75	SRR15584849	27616	T	-ATCA	0,912621	2021-08-06	United States
ORF7a_82_A	ORF7a	82	SRR15584849	27638	T	C	1	2021-08-06	United States
ORF7a_120_I	ORF7a	120	SRR15584849	27752	C	T	1	2021-08-06	United States
ORF7b_40_I	ORF7b	40	SRR15584849	27874	C	T	1	2021-08-06	United States
ORF8_118_NA	ORF8	118	SRR15584849	28247	A	-GATTTC	0,926007	2021-08-06	United States
N_63_G	N	63	SRR15584849	28461	A	G	0,97205	2021-08-06	United States
N_203_M	N	203	SRR15584849	28881	G	T	1	2021-08-06	United States
N_215_C	N	215	SRR15584849	28916	G	T	1	2021-08-06	United States
N_377_Y	N	377	SRR15584849	29402	G	T	1	2021-08-06	United States
ORF1ab_816_E	ORF1ab	816	SRR15584857	2711	A	G	0,0550707	2021-08-06	United States
ORF1ab_1286_V	ORF1ab	1286	SRR15584857	4121	A	G	0,0512435	2021-08-06	United States
ORF1ab_1306_S	ORF1ab	1306	SRR15584857	4181	G	T	0,999883	2021-08-06	United States
ORF1ab_2046_L	ORF1ab	2046	SRR15584857	6402	C	T	0,999409	2021-08-06	United States
ORF1ab_2125_Y	ORF1ab	2125	SRR15584857	6638	C	T	0,999958	2021-08-06	United States
ORF1ab_2287_S	ORF1ab	2287	SRR15584857	7124	C	T	1	2021-08-06	United States
ORF1ab_2554_V	ORF1ab	2554	SRR15584857	7926	C	T	0,999835	2021-08-06	United States
ORF1ab_2930_L	ORF1ab	2930	SRR15584857	9053	G	T	0,999793	2021-08-06	United States
ORF1ab_3255_I	ORF1ab	3255	SRR15584857	10029	C	T	0,999864	2021-08-06	United States
ORF1ab_3646_A	ORF1ab	3646	SRR15584857	11201	A	G	0,999723	2021-08-06	United States
ORF1ab_183_V	ORF1ab	183	SRR15584857	14014	T	G	0,999874	2021-08-06	United States
ORF1ab_314_L	ORF1ab	314	SRR15584857	14408	C	T	0,999616	2021-08-06	United States
ORF1ab_662_S	ORF1ab	662	SRR15584857	15451	G	A	0,998419	2021-08-06	United States
ORF1ab_1000_L	ORF1ab	1000	SRR15584857	16466	C	T	0,999651	2021-08-06	United States
ORF1ab_1087_Y	ORF1ab	1087	SRR15584857	16726	C	T	0,999773	2021-08-06	United States
ORF1ab_1918_V	ORF1ab	1918	SRR15584857	19220	C	T	0,999696	2021-08-06	United States
S_19_R	S	19	SRR15584857	21618	C	G	0,999876	2021-08-06	United States
S_142_D	S	142	SRR15584857	21987	G	A	0,787793	2021-08-06	United States
S_156_NA	S	156	SRR15584857	22028	G	-AGTTCA	0,994613	2021-08-06	United States
S_452_R	S	452	SRR15584857	22917	T	G	0,999013	2021-08-06	United States
S_478_K	S	478	SRR15584857	22995	C	A	0,999846	2021-08-06	United States
S_614_G	S	614	SRR15584857	23403	A	G	0,99984	2021-08-06	United States
S_681_R	S	681	SRR15584857	23604	C	G	0,999835	2021-08-06	United States
S_950_N	S	950	SRR15584857	24410	G	A	0,966601	2021-08-06	United States
S_1014_T	S	1014	SRR15584857	24603	G	C	0,999244	2021-08-06	United States
ORF3a_26_L	ORF3a	26	SRR15584857	25469	C	T	1	2021-08-06	United States
M_82_T	M	82	SRR15584857	26767	T	C	0,99965	2021-08-06	United States
ORF7a_82_A	ORF7a	82	SRR15584857	27638	T	C	0,998476	2021-08-06	United States
ORF7a_120_I	ORF7a	120	SRR15584857	27752	C	T	1	2021-08-06	United States
ORF7b_40_I	ORF7b	40	SRR15584857	27874	C	T	0,999875	2021-08-06	United States
ORF8_60_F	ORF8	60	SRR15584857	28073	G	T	0,999666	2021-08-06	United States
ORF8_118_NA	ORF8	118	SRR15584857	28247	A	-GATTTC	0,94064	2021-08-06	United States
ORF8_119_V	ORF8	119	SRR15584857	28249	A	T	1	2021-08-06	United States
ORF8_120_L	ORF8	120	SRR15584857	28253	C	A	0,998238	2021-08-06	United States
N_63_G	N	63	SRR15584857	28461	A	G	0,977057	2021-08-06	United States
N_203_M	N	203	SRR15584857	28881	G	T	0,999651	2021-08-06	United States
N_215_C	N	215	SRR15584857	28916	G	T	0,999133	2021-08-06	United States
N_377_Y	N	377	SRR15584857	29402	G	T	0,999594	2021-08-06	United States
ORF1ab_1052_I	ORF1ab	1052	SRR15584859	3419	G	A	0,999765	2021-08-07	United States
ORF1ab_1306_S	ORF1ab	1306	SRR15584859	4181	G	T	0,999739	2021-08-07	United States
ORF1ab_1468_Y	ORF1ab	1468	SRR15584859	4668	C	A	0,998627	2021-08-07	United States
ORF1ab_2046_L	ORF1ab	2046	SRR15584859	6402	C	T	0,999434	2021-08-07	United States
ORF1ab_2287_S	ORF1ab	2287	SRR15584859	7124	C	T	0,999554	2021-08-07	United States
ORF1ab_2930_L	ORF1ab	2930	SRR15584859	9053	G	T	0,999794	2021-08-07	United States
ORF1ab_3255_I	ORF1ab	3255	SRR15584859	10029	C	T	0,999959	2021-08-07	United States
ORF1ab_3646_A	ORF1ab	3646	SRR15584859	11201	A	G	0,999822	2021-08-07	United States
ORF1ab_314_L	ORF1ab	314	SRR15584859	14408	C	T	0,999434	2021-08-07	United States
ORF1ab_662_S	ORF1ab	662	SRR15584859	15451	G	A	0,999036	2021-08-07	United States
ORF1ab_1000_L	ORF1ab	1000	SRR15584859	16466	C	T	0,999951	2021-08-07	United States
ORF1ab_1257_V	ORF1ab	1257	SRR15584859	17236	A	G	0,999959	2021-08-07	United States
ORF1ab_1918_V	ORF1ab	1918	SRR15584859	19220	C	T	0,999866	2021-08-07	United States
S_19_R	S	19	SRR15584859	21618	C	G	1	2021-08-07	United States
S_156_NA	S	156	SRR15584859	22028	G	-AGTTCA	0,986596	2021-08-07	United States
S_452_R	S	452	SRR15584859	22917	T	G	0,999694	2021-08-07	United States
S_478_K	S	478	SRR15584859	22995	C	A	0,99968	2021-08-07	United States
S_614_G	S	614	SRR15584859	23403	A	G	0,999898	2021-08-07	United States
S_681_R	S	681	SRR15584859	23604	C	G	1	2021-08-07	United States
S_950_N	S	950	SRR15584859	24410	G	A	0,969602	2021-08-07	United States
ORF3a_26_L	ORF3a	26	SRR15584859	25469	C	T	1	2021-08-07	United States
M_82_T	M	82	SRR15584859	26767	T	C	0,999813	2021-08-07	United States
ORF7a_82_A	ORF7a	82	SRR15584859	27638	T	C	0,999568	2021-08-07	United States
ORF7a_120_I	ORF7a	120	SRR15584859	27752	C	T	0,999809	2021-08-07	United States
ORF7b_40_I	ORF7b	40	SRR15584859	27874	C	T	0,999828	2021-08-07	United States
ORF8_118_NA	ORF8	118	SRR15584859	28247	A	-GATTTC	0,939488	2021-08-07	United States
ORF8_120_L	ORF8	120	SRR15584859	28253	C	A	1	2021-08-07	United States
N_63_G	N	63	SRR15584859	28461	A	G	0,976058	2021-08-07	United States
N_203_M	N	203	SRR15584859	28881	G	T	0,999157	2021-08-07	United States
N_215_C	N	215	SRR15584859	28916	G	T	0,999661	2021-08-07	United States
N_377_Y	N	377	SRR15584859	29402	G	T	0,999151	2021-08-07	United States
ORF1ab_1306_S	ORF1ab	1306	SRR15584861	4181	G	T	0,999832	2021-08-06	United States
ORF1ab_2046_L	ORF1ab	2046	SRR15584861	6402	C	T	0,999544	2021-08-06	United States
ORF1ab_2287_S	ORF1ab	2287	SRR15584861	7124	C	T	0,999786	2021-08-06	United States
ORF1ab_2930_L	ORF1ab	2930	SRR15584861	9053	G	T	0,999535	2021-08-06	United States
ORF1ab_3255_I	ORF1ab	3255	SRR15584861	10029	C	T	0,999896	2021-08-06	United States
ORF1ab_3646_A	ORF1ab	3646	SRR15584861	11201	A	G	0,999628	2021-08-06	United States
ORF1ab_314_L	ORF1ab	314	SRR15584861	14408	C	T	1	2021-08-06	United States
ORF1ab_662_S	ORF1ab	662	SRR15584861	15451	G	A	0,99864	2021-08-06	United States
ORF1ab_1000_L	ORF1ab	1000	SRR15584861	16466	C	T	0,999809	2021-08-06	United States
ORF1ab_1668_N	ORF1ab	1668	SRR15584861	18469	G	A	0,999749	2021-08-06	United States
ORF1ab_1918_V	ORF1ab	1918	SRR15584861	19220	C	T	0,999693	2021-08-06	United States
S_19_R	S	19	SRR15584861	21618	C	G	0,999814	2021-08-06	United States
S_142_D	S	142	SRR15584861	21987	G	A	0,616011	2021-08-06	United States
S_156_NA	S	156	SRR15584861	22028	G	-AGTTCA	0,995423	2021-08-06	United States
S_452_R	S	452	SRR15584861	22917	T	G	0,999491	2021-08-06	United States
S_478_K	S	478	SRR15584861	22995	C	A	0,99976	2021-08-06	United States
S_614_G	S	614	SRR15584861	23403	A	G	0,999941	2021-08-06	United States
S_681_R	S	681	SRR15584861	23604	C	G	0,999851	2021-08-06	United States
S_950_N	S	950	SRR15584861	24410	G	A	0,921891	2021-08-06	United States
ORF3a_26_L	ORF3a	26	SRR15584861	25469	C	T	1	2021-08-06	United States
M_82_T	M	82	SRR15584861	26767	T	C	0,999575	2021-08-06	United States
ORF7a_82_A	ORF7a	82	SRR15584861	27638	T	C	0,999789	2021-08-06	United States
ORF7a_120_I	ORF7a	120	SRR15584861	27752	C	T	0,999795	2021-08-06	United States
ORF7b_40_I	ORF7b	40	SRR15584861	27874	C	T	1	2021-08-06	United States
ORF8_115_C	ORF8	115	SRR15584861	28236	C	T	0,999853	2021-08-06	United States
ORF8_118_NA	ORF8	118	SRR15584861	28247	A	-GATTTC	0,953673	2021-08-06	United States
ORF8_120_L	ORF8	120	SRR15584861	28253	C	A	0,97787	2021-08-06	United States
N_63_G	N	63	SRR15584861	28461	A	G	0,974731	2021-08-06	United States
N_203_M	N	203	SRR15584861	28881	G	T	0,999716	2021-08-06	United States
N_215_C	N	215	SRR15584861	28916	G	T	0,999721	2021-08-06	United States
N_377_Y	N	377	SRR15584861	29402	G	T	0,999586	2021-08-06	United States
ORF1ab_139_A	ORF1ab	139	SRR15584864	681	A	C	0,576711	2021-08-06	United States
ORF1ab_443_F	ORF1ab	443	SRR15584864	1593	C	T	0,0674505	2021-08-06	United States
ORF1ab_1306_S	ORF1ab	1306	SRR15584864	4181	G	T	1	2021-08-06	United States
ORF1ab_1633_D	ORF1ab	1633	SRR15584864	5164	G	T	0,141509	2021-08-06	United States
ORF1ab_1640_L	ORF1ab	1640	SRR15584864	5184	C	T	0,170213	2021-08-06	United States
ORF1ab_2046_L	ORF1ab	2046	SRR15584864	6402	C	T	0,60254	2021-08-06	United States
ORF1ab_2125_Y	ORF1ab	2125	SRR15584864	6638	C	T	0,991843	2021-08-06	United States
ORF1ab_2287_S	ORF1ab	2287	SRR15584864	7124	C	T	0,986667	2021-08-06	United States
ORF1ab_2457_I	ORF1ab	2457	SRR15584864	7635	C	T	0,192822	2021-08-06	United States
ORF1ab_2554_V	ORF1ab	2554	SRR15584864	7926	C	T	0,767053	2021-08-06	United States
ORF1ab_2704_V	ORF1ab	2704	SRR15584864	8376	C	T	0,111111	2021-08-06	United States
ORF1ab_2930_L	ORF1ab	2930	SRR15584864	9053	G	T	0,519802	2021-08-06	United States
ORF1ab_3209_V	ORF1ab	3209	SRR15584864	9891	C	T	0,125484	2021-08-06	United States
ORF1ab_3255_I	ORF1ab	3255	SRR15584864	10029	C	T	0,880734	2021-08-06	United States
ORF1ab_3645_V	ORF1ab	3645	SRR15584864	11199	C	T	0,677362	2021-08-06	United States
ORF1ab_3646_A	ORF1ab	3646	SRR15584864	11201	A	G	0,314714	2021-08-06	United States
ORF1ab_4116_I	ORF1ab	4116	SRR15584864	12613	G	A	0,192736	2021-08-06	United States
ORF1ab_183_V	ORF1ab	183	SRR15584864	14014	T	G	0,39999	2021-08-06	United States
ORF1ab_314_L	ORF1ab	314	SRR15584864	14408	C	T	1	2021-08-06	United States
ORF1ab_662_S	ORF1ab	662	SRR15584864	15451	G	A	0,996764	2021-08-06	United States
ORF1ab_1000_L	ORF1ab	1000	SRR15584864	16466	C	T	1	2021-08-06	United States
ORF1ab_1087_Y	ORF1ab	1087	SRR15584864	16726	C	T	0,611111	2021-08-06	United States
ORF1ab_1918_V	ORF1ab	1918	SRR15584864	19220	C	T	0,769802	2021-08-06	United States
S_19_R	S	19	SRR15584864	21618	C	G	1	2021-08-06	United States
S_156_NA	S	156	SRR15584864	22028	G	-AGTTCA	0,989418	2021-08-06	United States
S_222_V	S	222	SRR15584864	22227	C	T	0,0692042	2021-08-06	United States
S_336_S	S	336	SRR15584864	22569	G	C	0,227308	2021-08-06	United States
S_614_G	S	614	SRR15584864	23403	A	G	0,999855	2021-08-06	United States
S_655_Y	S	655	SRR15584864	23525	C	T	0,223077	2021-08-06	United States
S_681_R	S	681	SRR15584864	23604	C	G	1	2021-08-06	United States
S_950_N	S	950	SRR15584864	24410	G	A	0,999075	2021-08-06	United States
ORF3a_26_L	ORF3a	26	SRR15584864	25469	C	T	1	2021-08-06	United States
M_82_T	M	82	SRR15584864	26767	T	C	0,999708	2021-08-06	United States
ORF7a_120_I	ORF7a	120	SRR15584864	27752	C	T	1	2021-08-06	United States
ORF7b_40_I	ORF7b	40	SRR15584864	27874	C	T	0,715447	2021-08-06	United States
ORF8_60_F	ORF8	60	SRR15584864	28073	G	T	0,771812	2021-08-06	United States
ORF8_118_NA	ORF8	118	SRR15584864	28247	A	-GATTTC	0,920016	2021-08-06	United States
N_18_V	N	18	SRR15584864	28326	G	T	0,671199	2021-08-06	United States
N_63_G	N	63	SRR15584864	28461	A	G	0,998227	2021-08-06	United States
N_203_M	N	203	SRR15584864	28881	G	T	1	2021-08-06	United States
N_215_C	N	215	SRR15584864	28916	G	T	0,850662	2021-08-06	United States
N_377_Y	N	377	SRR15584864	29402	G	T	1	2021-08-06	United States
ORF1ab_1306_S	ORF1ab	1306	SRR15584866	4181	G	T	0,999832	2021-08-06	United States
ORF1ab_2046_L	ORF1ab	2046	SRR15584866	6402	C	T	0,999552	2021-08-06	United States
ORF1ab_2930_L	ORF1ab	2930	SRR15584866	9053	G	T	0,999858	2021-08-06	United States
ORF1ab_3255_I	ORF1ab	3255	SRR15584866	10029	C	T	1	2021-08-06	United States
ORF1ab_3603_NA	ORF1ab	3603	SRR15584866	11074	C	-T	0,0630314	2021-08-06	United States
ORF1ab_3603_NA	ORF1ab	3603	SRR15584866	11074	C	+T	0,0720039	2021-08-06	United States
ORF1ab_3646_A	ORF1ab	3646	SRR15584866	11201	A	G	0,999783	2021-08-06	United States
ORF1ab_314_L	ORF1ab	314	SRR15584866	14408	C	T	0,99938	2021-08-06	United States
ORF1ab_662_S	ORF1ab	662	SRR15584866	15451	G	A	0,997909	2021-08-06	United States
ORF1ab_1000_L	ORF1ab	1000	SRR15584866	16466	C	T	1	2021-08-06	United States
ORF1ab_1847_V	ORF1ab	1847	SRR15584866	19007	C	T	0,999478	2021-08-06	United States
ORF1ab_1918_V	ORF1ab	1918	SRR15584866	19220	C	T	0,999843	2021-08-06	United States
S_19_R	S	19	SRR15584866	21618	C	G	1	2021-08-06	United States
S_156_NA	S	156	SRR15584866	22028	G	-AGTTCA	0,98784	2021-08-06	United States
S_452_R	S	452	SRR15584866	22917	T	G	1	2021-08-06	United States
S_478_K	S	478	SRR15584866	22995	C	A	1	2021-08-06	United States
S_614_G	S	614	SRR15584866	23403	A	G	0,999933	2021-08-06	United States
S_681_R	S	681	SRR15584866	23604	C	G	0,999293	2021-08-06	United States
S_950_N	S	950	SRR15584866	24410	G	A	0,996004	2021-08-06	United States
ORF3a_26_L	ORF3a	26	SRR15584866	25469	C	T	1	2021-08-06	United States
M_82_T	M	82	SRR15584866	26767	T	C	0,999938	2021-08-06	United States
ORF7a_120_I	ORF7a	120	SRR15584866	27752	C	T	1	2021-08-06	United States
ORF7b_40_I	ORF7b	40	SRR15584866	27874	C	T	1	2021-08-06	United States
ORF8_118_NA	ORF8	118	SRR15584866	28247	A	-GATTTC	0,931554	2021-08-06	United States
ORF8_119_V	ORF8	119	SRR15584866	28249	A	T	0,976562	2021-08-06	United States
ORF8_120_L	ORF8	120	SRR15584866	28253	C	A	0,996699	2021-08-06	United States
N_63_G	N	63	SRR15584866	28461	A	G	0,97405	2021-08-06	United States
N_203_M	N	203	SRR15584866	28881	G	T	1	2021-08-06	United States
N_215_C	N	215	SRR15584866	28916	G	T	1	2021-08-06	United States
N_255_P	N	255	SRR15584866	29036	T	C	0,163354	2021-08-06	United States
N_377_Y	N	377	SRR15584866	29402	G	T	1	2021-08-06	United States
ORF1ab_1640_L	ORF1ab	1640	SRR15584867	5184	C	T	0,999555	2021-08-06	United States
ORF1ab_3209_V	ORF1ab	3209	SRR15584867	9891	C	T	0,999772	2021-08-06	United States
ORF1ab_3718_A	ORF1ab	3718	SRR15584867	11418	T	C	0,99986	2021-08-06	United States
ORF1ab_3750_I	ORF1ab	3750	SRR15584867	11514	C	T	0,999151	2021-08-06	United States
ORF1ab_314_L	ORF1ab	314	SRR15584867	14408	C	T	1	2021-08-06	United States
ORF1ab_662_S	ORF1ab	662	SRR15584867	15451	G	A	0,998874	2021-08-06	United States
ORF1ab_1000_L	ORF1ab	1000	SRR15584867	16466	C	T	0,999602	2021-08-06	United States
S_19_R	S	19	SRR15584867	21618	C	G	0,999897	2021-08-06	United States
S_142_D	S	142	SRR15584867	21987	G	A	0,508889	2021-08-06	United States
S_156_NA	S	156	SRR15584867	22028	G	-AGTTCA	0,995913	2021-08-06	United States
S_222_V	S	222	SRR15584867	22227	C	T	0,999739	2021-08-06	United States
S_452_R	S	452	SRR15584867	22917	T	G	0,998643	2021-08-06	United States
S_478_K	S	478	SRR15584867	22995	C	A	1	2021-08-06	United States
S_614_G	S	614	SRR15584867	23403	A	G	0,999825	2021-08-06	United States
S_681_R	S	681	SRR15584867	23604	C	G	1	2021-08-06	United States
S_950_N	S	950	SRR15584867	24410	G	A	0,88712	2021-08-06	United States
ORF3a_26_L	ORF3a	26	SRR15584867	25469	C	T	1	2021-08-06	United States
M_82_T	M	82	SRR15584867	26767	T	C	0,999759	2021-08-06	United States
ORF7a_39_I	ORF7a	39	SRR15584867	27509	C	T	0,999204	2021-08-06	United States
ORF7a_82_A	ORF7a	82	SRR15584867	27638	T	C	1	2021-08-06	United States
ORF7a_120_I	ORF7a	120	SRR15584867	27752	C	T	0,999441	2021-08-06	United States
ORF8_118_NA	ORF8	118	SRR15584867	28247	A	-GATTTC	0,953192	2021-08-06	United States
ORF8_120_L	ORF8	120	SRR15584867	28253	C	A	0,997537	2021-08-06	United States
N_63_G	N	63	SRR15584867	28461	A	G	0,779713	2021-08-06	United States
N_203_M	N	203	SRR15584867	28881	G	T	1	2021-08-06	United States
N_377_Y	N	377	SRR15584867	29402	G	T	0,998593	2021-08-06	United States
ORF1ab_1306_S	ORF1ab	1306	SRR15584869	4181	G	T	1	2021-08-06	United States
ORF1ab_2046_L	ORF1ab	2046	SRR15584869	6402	C	T	0,999274	2021-08-06	United States
ORF1ab_2125_Y	ORF1ab	2125	SRR15584869	6638	C	T	1	2021-08-06	United States
ORF1ab_2287_S	ORF1ab	2287	SRR15584869	7124	C	T	0,993311	2021-08-06	United States
ORF1ab_2554_V	ORF1ab	2554	SRR15584869	7926	C	T	1	2021-08-06	United States
ORF1ab_2930_L	ORF1ab	2930	SRR15584869	9053	G	T	0,998656	2021-08-06	United States
ORF1ab_3255_I	ORF1ab	3255	SRR15584869	10029	C	T	0,999702	2021-08-06	United States
ORF1ab_3646_A	ORF1ab	3646	SRR15584869	11201	A	G	0,999674	2021-08-06	United States
ORF1ab_183_V	ORF1ab	183	SRR15584869	14014	T	G	0,999934	2021-08-06	United States
ORF1ab_314_L	ORF1ab	314	SRR15584869	14408	C	T	0,999791	2021-08-06	United States
ORF1ab_662_S	ORF1ab	662	SRR15584869	15451	G	A	0,996987	2021-08-06	United States
ORF1ab_1000_L	ORF1ab	1000	SRR15584869	16466	C	T	1	2021-08-06	United States
ORF1ab_1087_Y	ORF1ab	1087	SRR15584869	16726	C	T	1	2021-08-06	United States
ORF1ab_1918_V	ORF1ab	1918	SRR15584869	19220	C	T	0,999333	2021-08-06	United States
S_19_R	S	19	SRR15584869	21618	C	G	1	2021-08-06	United States
S_156_NA	S	156	SRR15584869	22028	G	-AGTTCA	0,987578	2021-08-06	United States
S_452_R	S	452	SRR15584869	22917	T	G	1	2021-08-06	United States
S_478_K	S	478	SRR15584869	22995	C	A	1	2021-08-06	United States
S_614_G	S	614	SRR15584869	23403	A	G	0,999848	2021-08-06	United States
S_681_R	S	681	SRR15584869	23604	C	G	1	2021-08-06	United States
S_950_N	S	950	SRR15584869	24410	G	A	0,99211	2021-08-06	United States
ORF3a_26_L	ORF3a	26	SRR15584869	25469	C	T	0,999708	2021-08-06	United States
M_82_T	M	82	SRR15584869	26767	T	C	0,999906	2021-08-06	United States
ORF7a_120_I	ORF7a	120	SRR15584869	27752	C	T	1	2021-08-06	United States
ORF7b_40_I	ORF7b	40	SRR15584869	27874	C	T	1	2021-08-06	United States
ORF7b_41_F	ORF7b	41	SRR15584869	27877	G	T	0,0970395	2021-08-06	United States
ORF8_60_F	ORF8	60	SRR15584869	28073	G	T	1	2021-08-06	United States
ORF8_118_NA	ORF8	118	SRR15584869	28247	A	-GATTTC	0,902284	2021-08-06	United States
ORF8_120_L	ORF8	120	SRR15584869	28253	C	A	0,987536	2021-08-06	United States
N_63_G	N	63	SRR15584869	28461	A	G	0,955783	2021-08-06	United States
N_203_M	N	203	SRR15584869	28881	G	T	0,999182	2021-08-06	United States
N_215_C	N	215	SRR15584869	28916	G	T	1	2021-08-06	United States
N_377_Y	N	377	SRR15584869	29402	G	T	1	2021-08-06	United States
ORF1ab_1306_S	ORF1ab	1306	SRR15584871	4181	G	T	0,999694	2021-08-06	United States
ORF1ab_2010_T	ORF1ab	2010	SRR15584871	6294	T	C	0,999505	2021-08-06	United States
ORF1ab_2046_L	ORF1ab	2046	SRR15584871	6402	C	T	0,99912	2021-08-06	United States
ORF1ab_2287_S	ORF1ab	2287	SRR15584871	7124	C	T	0,999914	2021-08-06	United States
ORF1ab_2930_L	ORF1ab	2930	SRR15584871	9053	G	T	0,999478	2021-08-06	United States
ORF1ab_3255_I	ORF1ab	3255	SRR15584871	10029	C	T	0,99986	2021-08-06	United States
ORF1ab_3646_A	ORF1ab	3646	SRR15584871	11201	A	G	0,999646	2021-08-06	United States
ORF1ab_314_L	ORF1ab	314	SRR15584871	14408	C	T	0,99975	2021-08-06	United States
ORF1ab_662_S	ORF1ab	662	SRR15584871	15451	G	A	0,99782	2021-08-06	United States
ORF1ab_1000_L	ORF1ab	1000	SRR15584871	16466	C	T	0,999775	2021-08-06	United States
ORF1ab_1257_V	ORF1ab	1257	SRR15584871	17236	A	G	0,999888	2021-08-06	United States
ORF1ab_1918_V	ORF1ab	1918	SRR15584871	19220	C	T	0,999727	2021-08-06	United States
S_19_R	S	19	SRR15584871	21618	C	G	0,99989	2021-08-06	United States
S_142_D	S	142	SRR15584871	21987	G	A	0,435223	2021-08-06	United States
S_156_NA	S	156	SRR15584871	22028	G	-AGTTCA	0,996542	2021-08-06	United States
S_452_R	S	452	SRR15584871	22917	T	G	0,999717	2021-08-06	United States
S_478_K	S	478	SRR15584871	22995	C	A	0,999271	2021-08-06	United States
S_614_G	S	614	SRR15584871	23403	A	G	0,999794	2021-08-06	United States
S_681_R	S	681	SRR15584871	23604	C	G	1	2021-08-06	United States
S_950_N	S	950	SRR15584871	24410	G	A	0,871582	2021-08-06	United States
ORF3a_26_L	ORF3a	26	SRR15584871	25469	C	T	0,999687	2021-08-06	United States
M_82_T	M	82	SRR15584871	26767	T	C	0,999771	2021-08-06	United States
ORF7a_82_A	ORF7a	82	SRR15584871	27638	T	C	0,999823	2021-08-06	United States
ORF7a_120_I	ORF7a	120	SRR15584871	27752	C	T	0,999888	2021-08-06	United States
ORF7b_40_I	ORF7b	40	SRR15584871	27874	C	T	1	2021-08-06	United States
ORF8_118_NA	ORF8	118	SRR15584871	28247	A	-GATTTC	0,943114	2021-08-06	United States
ORF8_120_L	ORF8	120	SRR15584871	28253	C	A	0,995745	2021-08-06	United States
N_63_G	N	63	SRR15584871	28461	A	G	0,9276	2021-08-06	United States
N_203_M	N	203	SRR15584871	28881	G	T	0,99986	2021-08-06	United States
N_215_C	N	215	SRR15584871	28916	G	T	0,999324	2021-08-06	United States
N_377_Y	N	377	SRR15584871	29402	G	T	0,999332	2021-08-06	United States
ORF1ab_519_S	ORF1ab	519	SRR15584873	1820	G	A	0,999117	2021-08-06	United States
ORF1ab_1306_S	ORF1ab	1306	SRR15584873	4181	G	T	0,999832	2021-08-06	United States
ORF1ab_2046_L	ORF1ab	2046	SRR15584873	6402	C	T	0,999411	2021-08-06	United States
ORF1ab_2287_S	ORF1ab	2287	SRR15584873	7124	C	T	0,999597	2021-08-06	United States
ORF1ab_2930_L	ORF1ab	2930	SRR15584873	9053	G	T	0,999865	2021-08-06	United States
ORF1ab_3255_I	ORF1ab	3255	SRR15584873	10029	C	T	0,999773	2021-08-06	United States
ORF1ab_3603_NA	ORF1ab	3603	SRR15584873	11074	C	-T	0,0542536	2021-08-06	United States
ORF1ab_3646_A	ORF1ab	3646	SRR15584873	11201	A	G	0,999718	2021-08-06	United States
ORF1ab_314_L	ORF1ab	314	SRR15584873	14408	C	T	0,999603	2021-08-06	United States
ORF1ab_662_S	ORF1ab	662	SRR15584873	15451	G	A	0,998367	2021-08-06	United States
ORF1ab_1000_L	ORF1ab	1000	SRR15584873	16466	C	T	0,999803	2021-08-06	United States
ORF1ab_1257_V	ORF1ab	1257	SRR15584873	17236	A	G	0,99988	2021-08-06	United States
ORF1ab_1918_V	ORF1ab	1918	SRR15584873	19220	C	T	0,999521	2021-08-06	United States
S_19_R	S	19	SRR15584873	21618	C	G	0,999953	2021-08-06	United States
S_142_D	S	142	SRR15584873	21987	G	A	0,466544	2021-08-06	United States
S_156_NA	S	156	SRR15584873	22028	G	-AGTTCA	0,988104	2021-08-06	United States
S_452_R	S	452	SRR15584873	22917	T	G	0,999852	2021-08-06	United States
S_478_K	S	478	SRR15584873	22995	C	A	0,999723	2021-08-06	United States
S_614_G	S	614	SRR15584873	23403	A	G	0,999916	2021-08-06	United States
S_681_R	S	681	SRR15584873	23604	C	G	0,999745	2021-08-06	United States
S_950_N	S	950	SRR15584873	24410	G	A	0,86186	2021-08-06	United States
ORF3a_26_L	ORF3a	26	SRR15584873	25469	C	T	0,99985	2021-08-06	United States
ORF3a_104_S	ORF3a	104	SRR15584873	25702	C	T	0,99969	2021-08-06	United States
M_82_T	M	82	SRR15584873	26767	T	C	0,999803	2021-08-06	United States
ORF7a_82_A	ORF7a	82	SRR15584873	27638	T	C	0,999927	2021-08-06	United States
ORF7a_120_I	ORF7a	120	SRR15584873	27752	C	T	0,999857	2021-08-06	United States
ORF7b_40_I	ORF7b	40	SRR15584873	27874	C	T	0,999811	2021-08-06	United States
ORF8_67_F	ORF8	67	SRR15584873	28093	C	T	0,671402	2021-08-06	United States
ORF8_118_NA	ORF8	118	SRR15584873	28247	A	-GATTTC	0,946115	2021-08-06	United States
ORF8_120_L	ORF8	120	SRR15584873	28253	C	A	0,990773	2021-08-06	United States
N_63_G	N	63	SRR15584873	28461	A	G	0,915272	2021-08-06	United States
N_203_M	N	203	SRR15584873	28881	G	T	0,999822	2021-08-06	United States
N_208_S	N	208	SRR15584873	28895	G	T	0,999222	2021-08-06	United States
N_215_C	N	215	SRR15584873	28916	G	T	0,99966	2021-08-06	United States
N_377_Y	N	377	SRR15584873	29402	G	T	0,999769	2021-08-06	United States
ORF1ab_309_L	ORF1ab	309	SRR15584877	1191	C	T	0,999842	2021-08-06	United States
ORF1ab_538_A	ORF1ab	538	SRR15584877	1877	T	G	0,595467	2021-08-06	United States
ORF1ab_1640_L	ORF1ab	1640	SRR15584877	5184	C	T	0,999464	2021-08-06	United States
ORF1ab_2230_V	ORF1ab	2230	SRR15584877	6953	A	G	0,999815	2021-08-06	United States
ORF1ab_3209_V	ORF1ab	3209	SRR15584877	9891	C	T	0,999767	2021-08-06	United States
ORF1ab_3718_A	ORF1ab	3718	SRR15584877	11418	T	C	0,999914	2021-08-06	United States
ORF1ab_4065_I	ORF1ab	4065	SRR15584877	12459	C	T	0,99612	2021-08-06	United States
ORF1ab_314_L	ORF1ab	314	SRR15584877	14408	C	T	0,999801	2021-08-06	United States
ORF1ab_662_S	ORF1ab	662	SRR15584877	15451	G	A	0,99891	2021-08-06	United States
ORF1ab_1000_L	ORF1ab	1000	SRR15584877	16466	C	T	0,999768	2021-08-06	United States
ORF1ab_1570_L	ORF1ab	1570	SRR15584877	18176	C	T	0,999814	2021-08-06	United States
ORF1ab_1898_F	ORF1ab	1898	SRR15584877	19160	C	T	0,999822	2021-08-06	United States
ORF1ab_2132_S	ORF1ab	2132	SRR15584877	19861	G	T	0,998235	2021-08-06	United States
ORF1ab_2183_Y	ORF1ab	2183	SRR15584877	20014	G	T	1	2021-08-06	United States
ORF1ab_2417_I	ORF1ab	2417	SRR15584877	20718	G	T	0,999531	2021-08-06	United States
S_19_R	S	19	SRR15584877	21618	C	G	0,999962	2021-08-06	United States
S_142_D	S	142	SRR15584877	21987	G	A	0,665766	2021-08-06	United States
S_156_NA	S	156	SRR15584877	22028	G	-AGTTCA	0,992311	2021-08-06	United States
S_452_R	S	452	SRR15584877	22917	T	G	0,999451	2021-08-06	United States
S_478_K	S	478	SRR15584877	22995	C	A	0,999898	2021-08-06	United States
S_614_G	S	614	SRR15584877	23403	A	G	0,999823	2021-08-06	United States
S_681_R	S	681	SRR15584877	23604	C	G	0,999809	2021-08-06	United States
S_950_N	S	950	SRR15584877	24410	G	A	0,877907	2021-08-06	United States
ORF3a_26_L	ORF3a	26	SRR15584877	25469	C	T	0,999901	2021-08-06	United States
M_82_T	M	82	SRR15584877	26767	T	C	0,99981	2021-08-06	United States
ORF7a_17_R	ORF7a	17	SRR15584877	27443	T	G	0,99971	2021-08-06	United States
ORF7a_82_A	ORF7a	82	SRR15584877	27638	T	C	1	2021-08-06	United States
ORF7a_116_F	ORF7a	116	SRR15584877	27739	C	T	1	2021-08-06	United States
ORF7a_120_I	ORF7a	120	SRR15584877	27752	C	T	1	2021-08-06	United States
ORF7b_33_V	ORF7b	33	SRR15584877	27853	A	T	1	2021-08-06	United States
ORF8_118_NA	ORF8	118	SRR15584877	28247	A	-GATTTC	0,946266	2021-08-06	United States
ORF8_119_V	ORF8	119	SRR15584877	28249	A	T	0,962617	2021-08-06	United States
ORF8_120_L	ORF8	120	SRR15584877	28253	C	A	0,995183	2021-08-06	United States
N_63_G	N	63	SRR15584877	28461	A	G	0,98274	2021-08-06	United States
N_203_M	N	203	SRR15584877	28881	G	T	0,999732	2021-08-06	United States
N_377_Y	N	377	SRR15584877	29402	G	T	0,99943	2021-08-06	United States
ORF1ab_1633_D	ORF1ab	1633	SRR15584878	5164	G	T	0,999889	2021-08-06	United States
ORF1ab_1640_L	ORF1ab	1640	SRR15584878	5184	C	T	0,999233	2021-08-06	United States
ORF1ab_3209_V	ORF1ab	3209	SRR15584878	9891	C	T	0,999859	2021-08-06	United States
ORF1ab_3718_A	ORF1ab	3718	SRR15584878	11418	T	C	0,999909	2021-08-06	United States
ORF1ab_3750_I	ORF1ab	3750	SRR15584878	11514	C	T	0,999877	2021-08-06	United States
ORF1ab_314_L	ORF1ab	314	SRR15584878	14408	C	T	0,999885	2021-08-06	United States
ORF1ab_662_S	ORF1ab	662	SRR15584878	15451	G	A	0,997678	2021-08-06	United States
ORF1ab_1000_L	ORF1ab	1000	SRR15584878	16466	C	T	0,999959	2021-08-06	United States
ORF1ab_1092_F	ORF1ab	1092	SRR15584878	16741	G	T	0,0599979	2021-08-06	United States
ORF1ab_1315_C	ORF1ab	1315	SRR15584878	17410	C	T	0,99966	2021-08-06	United States
ORF1ab_1555_I	ORF1ab	1555	SRR15584878	18131	C	T	0,999538	2021-08-06	United States
S_19_R	S	19	SRR15584878	21618	C	G	1	2021-08-06	United States
S_156_NA	S	156	SRR15584878	22028	G	-AGTTCA	0,998321	2021-08-06	United States
S_222_V	S	222	SRR15584878	22227	C	T	0,999551	2021-08-06	United States
S_452_R	S	452	SRR15584878	22917	T	G	0,999798	2021-08-06	United States
S_478_K	S	478	SRR15584878	22995	C	A	0,999623	2021-08-06	United States
S_614_G	S	614	SRR15584878	23403	A	G	0,999864	2021-08-06	United States
S_681_R	S	681	SRR15584878	23604	C	G	0,999885	2021-08-06	United States
S_950_N	S	950	SRR15584878	24410	G	A	0,951492	2021-08-06	United States
ORF3a_26_L	ORF3a	26	SRR15584878	25469	C	T	0,999891	2021-08-06	United States
M_82_T	M	82	SRR15584878	26767	T	C	1	2021-08-06	United States
ORF7a_82_A	ORF7a	82	SRR15584878	27638	T	C	1	2021-08-06	United States
ORF7a_120_I	ORF7a	120	SRR15584878	27752	C	T	1	2021-08-06	United States
ORF8_118_NA	ORF8	118	SRR15584878	28247	A	-GATTTC	0,920996	2021-08-06	United States
ORF8_120_L	ORF8	120	SRR15584878	28253	C	A	0,999069	2021-08-06	United States
N_18_V	N	18	SRR15584878	28326	G	T	0,99976	2021-08-06	United States
N_63_G	N	63	SRR15584878	28461	A	G	0,956218	2021-08-06	United States
N_203_M	N	203	SRR15584878	28881	G	T	0,999518	2021-08-06	United States
N_247_I	N	247	SRR15584878	29013	C	T	0,0770166	2021-08-06	United States
N_377_Y	N	377	SRR15584878	29402	G	T	1	2021-08-06	United States
ORF1ab_1056_L	ORF1ab	1056	SRR15584879	3431	G	T	0,999655	2021-08-06	United States
ORF1ab_1306_S	ORF1ab	1306	SRR15584879	4181	G	T	0,999737	2021-08-06	United States
ORF1ab_2046_L	ORF1ab	2046	SRR15584879	6402	C	T	0,999273	2021-08-06	United States
ORF1ab_2287_S	ORF1ab	2287	SRR15584879	7124	C	T	0,999834	2021-08-06	United States
ORF1ab_2930_L	ORF1ab	2930	SRR15584879	9053	G	T	0,999399	2021-08-06	United States
ORF1ab_3255_I	ORF1ab	3255	SRR15584879	10029	C	T	0,999832	2021-08-06	United States
ORF1ab_3603_NA	ORF1ab	3603	SRR15584879	11074	C	-T	0,051869	2021-08-06	United States
ORF1ab_3646_A	ORF1ab	3646	SRR15584879	11201	A	G	0,999491	2021-08-06	United States
ORF1ab_4100_H	ORF1ab	4100	SRR15584879	12565	G	T	0,999857	2021-08-06	United States
ORF1ab_4199_N	ORF1ab	4199	SRR15584879	12861	G	A	0,999878	2021-08-06	United States
ORF1ab_314_L	ORF1ab	314	SRR15584879	14408	C	T	0,999035	2021-08-06	United States
ORF1ab_662_S	ORF1ab	662	SRR15584879	15451	G	A	0,998165	2021-08-06	United States
ORF1ab_1000_L	ORF1ab	1000	SRR15584879	16466	C	T	0,999845	2021-08-06	United States
ORF1ab_1257_V	ORF1ab	1257	SRR15584879	17236	A	G	0,99992	2021-08-06	United States
ORF1ab_1918_V	ORF1ab	1918	SRR15584879	19220	C	T	0,999778	2021-08-06	United States
S_19_R	S	19	SRR15584879	21618	C	G	0,999923	2021-08-06	United States
S_142_D	S	142	SRR15584879	21987	G	A	0,66313	2021-08-06	United States
S_156_NA	S	156	SRR15584879	22028	G	-AGTTCA	0,990341	2021-08-06	United States
S_452_R	S	452	SRR15584879	22917	T	G	0,999724	2021-08-06	United States
S_478_K	S	478	SRR15584879	22995	C	A	0,999815	2021-08-06	United States
S_614_G	S	614	SRR15584879	23403	A	G	0,999845	2021-08-06	United States
S_681_R	S	681	SRR15584879	23604	C	G	0,999576	2021-08-06	United States
S_834_V	S	834	SRR15584879	24062	A	G	0,99969	2021-08-06	United States
S_950_N	S	950	SRR15584879	24410	G	A	0,840829	2021-08-06	United States
ORF3a_26_L	ORF3a	26	SRR15584879	25469	C	T	0,999913	2021-08-06	United States
M_82_T	M	82	SRR15584879	26767	T	C	0,999608	2021-08-06	United States
ORF6_21_A	ORF6	21	SRR15584879	27262	A	G	0,999492	2021-08-06	United States
ORF7a_120_I	ORF7a	120	SRR15584879	27752	C	T	0,999712	2021-08-06	United States
ORF7b_19_L	ORF7b	19	SRR15584879	27810	T	C	0,999747	2021-08-06	United States
ORF7b_40_I	ORF7b	40	SRR15584879	27874	C	T	0,999894	2021-08-06	United States
ORF8_118_NA	ORF8	118	SRR15584879	28247	A	-GATTTC	0,937763	2021-08-06	United States
ORF8_120_L	ORF8	120	SRR15584879	28253	C	A	0,995367	2021-08-06	United States
N_63_G	N	63	SRR15584879	28461	A	G	0,930766	2021-08-06	United States
N_203_M	N	203	SRR15584879	28881	G	T	0,999802	2021-08-06	United States
N_215_C	N	215	SRR15584879	28916	G	T	0,99924	2021-08-06	United States
N_377_Y	N	377	SRR15584879	29402	G	T	0,999612	2021-08-06	United States
ORF1ab_1206_V	ORF1ab	1206	SRR15584880	3881	A	G	0,0741808	2021-08-06	United States
ORF1ab_1633_D	ORF1ab	1633	SRR15584880	5164	G	T	0,999905	2021-08-06	United States
ORF1ab_1640_L	ORF1ab	1640	SRR15584880	5184	C	T	0,999726	2021-08-06	United States
ORF1ab_2345_V	ORF1ab	2345	SRR15584880	7299	C	T	0,0774908	2021-08-06	United States
ORF1ab_3209_V	ORF1ab	3209	SRR15584880	9891	C	T	0,999645	2021-08-06	United States
ORF1ab_3718_A	ORF1ab	3718	SRR15584880	11418	T	C	0,999936	2021-08-06	United States
ORF1ab_3750_I	ORF1ab	3750	SRR15584880	11514	C	T	0,999883	2021-08-06	United States
ORF1ab_237_I	ORF1ab	237	SRR15584880	14177	C	T	0,17518	2021-08-06	United States
ORF1ab_314_L	ORF1ab	314	SRR15584880	14408	C	T	0,998638	2021-08-06	United States
ORF1ab_662_S	ORF1ab	662	SRR15584880	15451	G	A	0,997816	2021-08-06	United States
ORF1ab_1000_L	ORF1ab	1000	SRR15584880	16466	C	T	0,999787	2021-08-06	United States
S_19_R	S	19	SRR15584880	21618	C	G	1	2021-08-06	United States
S_142_D	S	142	SRR15584880	21987	G	A	0,842767	2021-08-06	United States
S_156_NA	S	156	SRR15584880	22028	G	-AGTTCA	0,997619	2021-08-06	United States
S_222_V	S	222	SRR15584880	22227	C	T	0,999535	2021-08-06	United States
S_289_I	S	289	SRR15584880	22427	G	A	1	2021-08-06	United States
S_452_R	S	452	SRR15584880	22917	T	G	0,999181	2021-08-06	United States
S_478_K	S	478	SRR15584880	22995	C	A	1	2021-08-06	United States
S_614_G	S	614	SRR15584880	23403	A	G	0,999876	2021-08-06	United States
S_681_R	S	681	SRR15584880	23604	C	G	1	2021-08-06	United States
S_950_N	S	950	SRR15584880	24410	G	A	0,948596	2021-08-06	United States
S_1087_V	S	1087	SRR15584880	24822	C	T	0,999581	2021-08-06	United States
ORF3a_26_L	ORF3a	26	SRR15584880	25469	C	T	0,999816	2021-08-06	United States
M_82_T	M	82	SRR15584880	26767	T	C	0,999853	2021-08-06	United States
ORF7a_82_A	ORF7a	82	SRR15584880	27638	T	C	1	2021-08-06	United States
ORF7a_120_I	ORF7a	120	SRR15584880	27752	C	T	0,999747	2021-08-06	United States
ORF8_118_NA	ORF8	118	SRR15584880	28247	A	-GATTTC	0,923003	2021-08-06	United States
ORF8_120_L	ORF8	120	SRR15584880	28253	C	A	0,99783	2021-08-06	United States
N_18_V	N	18	SRR15584880	28326	G	T	0,999795	2021-08-06	United States
N_63_G	N	63	SRR15584880	28461	A	G	0,963322	2021-08-06	United States
N_203_M	N	203	SRR15584880	28881	G	T	0,999757	2021-08-06	United States
N_377_Y	N	377	SRR15584880	29402	G	T	0,998569	2021-08-06	United States
ORF1ab_1306_S	ORF1ab	1306	SRR15584882	4181	G	T	0,999683	2021-08-06	United States
ORF1ab_2046_L	ORF1ab	2046	SRR15584882	6402	C	T	0,999428	2021-08-06	United States
ORF1ab_2287_S	ORF1ab	2287	SRR15584882	7124	C	T	0,999598	2021-08-06	United States
ORF1ab_2930_L	ORF1ab	2930	SRR15584882	9053	G	T	0,999604	2021-08-06	United States
ORF1ab_3255_I	ORF1ab	3255	SRR15584882	10029	C	T	0,999872	2021-08-06	United States
ORF1ab_3646_A	ORF1ab	3646	SRR15584882	11201	A	G	0,999695	2021-08-06	United States
ORF1ab_314_L	ORF1ab	314	SRR15584882	14408	C	T	0,999904	2021-08-06	United States
ORF1ab_662_S	ORF1ab	662	SRR15584882	15451	G	A	0,997899	2021-08-06	United States
ORF1ab_1000_L	ORF1ab	1000	SRR15584882	16466	C	T	0,999754	2021-08-06	United States
ORF1ab_1918_V	ORF1ab	1918	SRR15584882	19220	C	T	0,999635	2021-08-06	United States
S_19_R	S	19	SRR15584882	21618	C	G	0,999963	2021-08-06	United States
S_69_Y	S	69	SRR15584882	21767	C	T	1	2021-08-06	United States
S_112_L	S	112	SRR15584882	21897	C	T	1	2021-08-06	United States
S_142_D	S	142	SRR15584882	21987	G	A	0,584175	2021-08-06	United States
S_156_NA	S	156	SRR15584882	22028	G	-AGTTCA	0,996186	2021-08-06	United States
S_452_R	S	452	SRR15584882	22917	T	G	0,999857	2021-08-06	United States
S_478_K	S	478	SRR15584882	22995	C	A	0,999446	2021-08-06	United States
S_614_G	S	614	SRR15584882	23403	A	G	0,999927	2021-08-06	United States
S_681_R	S	681	SRR15584882	23604	C	G	0,999514	2021-08-06	United States
S_950_N	S	950	SRR15584882	24410	G	A	0,922291	2021-08-06	United States
ORF3a_26_L	ORF3a	26	SRR15584882	25469	C	T	0,999803	2021-08-06	United States
ORF3a_53_F	ORF3a	53	SRR15584882	25549	C	T	1	2021-08-06	United States
ORF3a_239_Q	ORF3a	239	SRR15584882	26107	G	C	0,999524	2021-08-06	United States
M_82_T	M	82	SRR15584882	26767	T	C	0,99972	2021-08-06	United States
ORF7a_82_A	ORF7a	82	SRR15584882	27638	T	C	0,999464	2021-08-06	United States
ORF7a_120_I	ORF7a	120	SRR15584882	27752	C	T	0,999934	2021-08-06	United States
ORF7b_40_I	ORF7b	40	SRR15584882	27874	C	T	0,9999	2021-08-06	United States
ORF8_118_NA	ORF8	118	SRR15584882	28247	A	-GATTTC	0,939329	2021-08-06	United States
ORF8_119_V	ORF8	119	SRR15584882	28249	A	T	0,991525	2021-08-06	United States
ORF8_120_L	ORF8	120	SRR15584882	28253	C	A	0,992462	2021-08-06	United States
N_63_G	N	63	SRR15584882	28461	A	G	0,963713	2021-08-06	United States
N_203_M	N	203	SRR15584882	28881	G	T	0,999845	2021-08-06	United States
N_215_C	N	215	SRR15584882	28916	G	T	0,999087	2021-08-06	United States
N_377_Y	N	377	SRR15584882	29402	G	T	0,999372	2021-08-06	United States
ORF1ab_1640_L	ORF1ab	1640	SRR15584883	5184	C	T	0,999524	2021-08-06	United States
ORF1ab_3209_V	ORF1ab	3209	SRR15584883	9891	C	T	0,999686	2021-08-06	United States
ORF1ab_3718_A	ORF1ab	3718	SRR15584883	11418	T	C	0,999923	2021-08-06	United States
ORF1ab_3750_I	ORF1ab	3750	SRR15584883	11514	C	T	0,9998	2021-08-06	United States
ORF1ab_314_L	ORF1ab	314	SRR15584883	14408	C	T	0,999493	2021-08-06	United States
ORF1ab_662_S	ORF1ab	662	SRR15584883	15451	G	A	0,997661	2021-08-06	United States
ORF1ab_1000_L	ORF1ab	1000	SRR15584883	16466	C	T	0,999857	2021-08-06	United States
ORF1ab_1563_F	ORF1ab	1563	SRR15584883	18155	G	T	0,999801	2021-08-06	United States
ORF1ab_2388_Y	ORF1ab	2388	SRR15584883	20629	C	T	0,999692	2021-08-06	United States
S_19_R	S	19	SRR15584883	21618	C	G	0,99996	2021-08-06	United States
S_142_D	S	142	SRR15584883	21987	G	A	0,655212	2021-08-06	United States
S_156_NA	S	156	SRR15584883	22028	G	-AGTTCA	0,992778	2021-08-06	United States
S_222_V	S	222	SRR15584883	22227	C	T	0,999918	2021-08-06	United States
S_452_R	S	452	SRR15584883	22917	T	G	0,999047	2021-08-06	United States
S_478_K	S	478	SRR15584883	22995	C	A	0,999713	2021-08-06	United States
S_614_G	S	614	SRR15584883	23403	A	G	0,99978	2021-08-06	United States
S_681_R	S	681	SRR15584883	23604	C	G	0,999905	2021-08-06	United States
S_950_N	S	950	SRR15584883	24410	G	A	0,931736	2021-08-06	United States
S_1074_S	S	1074	SRR15584883	24783	A	G	0,775731	2021-08-06	United States
S_1253_F	S	1253	SRR15584883	25320	G	T	0,999451	2021-08-06	United States
S_1264_L	S	1264	SRR15584883	25352	G	T	0,966704	2021-08-06	United States
ORF3a_26_L	ORF3a	26	SRR15584883	25469	C	T	1	2021-08-06	United States
ORF3a_219_F	ORF3a	219	SRR15584883	26049	G	T	0,999747	2021-08-06	United States
M_82_T	M	82	SRR15584883	26767	T	C	0,999629	2021-08-06	United States
ORF6_48_N	ORF6	48	SRR15584883	27345	A	T	0,999921	2021-08-06	United States
ORF7a_82_A	ORF7a	82	SRR15584883	27638	T	C	0,998574	2021-08-06	United States
ORF7a_120_I	ORF7a	120	SRR15584883	27752	C	T	0,999908	2021-08-06	United States
ORF8_118_NA	ORF8	118	SRR15584883	28247	A	-GATTTC	0,945251	2021-08-06	United States
ORF8_120_L	ORF8	120	SRR15584883	28253	C	A	0,993953	2021-08-06	United States
N_63_G	N	63	SRR15584883	28461	A	G	0,926082	2021-08-06	United States
N_203_M	N	203	SRR15584883	28881	G	T	1	2021-08-06	United States
N_377_Y	N	377	SRR15584883	29402	G	T	0,999359	2021-08-06	United States
ORF1ab_721_F	ORF1ab	721	SRR15584884	2426	G	T	0,06378	2021-08-06	United States
ORF1ab_1161_P	ORF1ab	1161	SRR15584884	3746	T	C	0,0632411	2021-08-06	United States
ORF1ab_1306_S	ORF1ab	1306	SRR15584884	4181	G	T	0,999864	2021-08-06	United States
ORF1ab_2046_L	ORF1ab	2046	SRR15584884	6402	C	T	0,999203	2021-08-06	United States
ORF1ab_2287_S	ORF1ab	2287	SRR15584884	7124	C	T	1	2021-08-06	United States
ORF1ab_2930_L	ORF1ab	2930	SRR15584884	9053	G	T	0,999793	2021-08-06	United States
ORF1ab_3255_I	ORF1ab	3255	SRR15584884	10029	C	T	1	2021-08-06	United States
ORF1ab_3603_NA	ORF1ab	3603	SRR15584884	11074	C	+T	0,06398	2021-08-06	United States
ORF1ab_3620_V	ORF1ab	3620	SRR15584884	11124	C	T	0,730802	2021-08-06	United States
ORF1ab_3646_A	ORF1ab	3646	SRR15584884	11201	A	G	0,999817	2021-08-06	United States
ORF1ab_4365_NA	ORF1ab	4365	SRR15584884	13360	T	-A	0,0928295	2021-08-06	United States
ORF1ab_314_L	ORF1ab	314	SRR15584884	14408	C	T	0,99957	2021-08-06	United States
ORF1ab_662_S	ORF1ab	662	SRR15584884	15451	G	A	0,994846	2021-08-06	United States
ORF1ab_1000_L	ORF1ab	1000	SRR15584884	16466	C	T	1	2021-08-06	United States
ORF1ab_1661_C	ORF1ab	1661	SRR15584884	18448	A	T	0,999817	2021-08-06	United States
ORF1ab_1918_V	ORF1ab	1918	SRR15584884	19220	C	T	0,999846	2021-08-06	United States
ORF1ab_2354_F	ORF1ab	2354	SRR15584884	20527	G	T	0,999837	2021-08-06	United States
S_19_R	S	19	SRR15584884	21618	C	G	0,99933	2021-08-06	United States
S_156_NA	S	156	SRR15584884	22028	G	-AGTTCA	1	2021-08-06	United States
S_452_R	S	452	SRR15584884	22917	T	G	1	2021-08-06	United States
S_478_K	S	478	SRR15584884	22995	C	A	1	2021-08-06	United States
S_614_G	S	614	SRR15584884	23403	A	G	0,99991	2021-08-06	United States
S_681_R	S	681	SRR15584884	23604	C	G	0,999596	2021-08-06	United States
S_684_T	S	684	SRR15584884	23612	G	A	1	2021-08-06	United States
S_950_N	S	950	SRR15584884	24410	G	A	0,997732	2021-08-06	United States
S_1049_F	S	1049	SRR15584884	24707	C	T	0,0735456	2021-08-06	United States
ORF3a_26_L	ORF3a	26	SRR15584884	25469	C	T	1	2021-08-06	United States
M_82_T	M	82	SRR15584884	26767	T	C	1	2021-08-06	United States
ORF7b_40_I	ORF7b	40	SRR15584884	27874	C	T	1	2021-08-06	United States
ORF8_118_NA	ORF8	118	SRR15584884	28247	A	-GATTTC	0,925584	2021-08-06	United States
ORF8_120_L	ORF8	120	SRR15584884	28253	C	A	0,994544	2021-08-06	United States
N_63_G	N	63	SRR15584884	28461	A	G	0,966487	2021-08-06	United States
N_203_M	N	203	SRR15584884	28881	G	T	1	2021-08-06	United States
N_215_C	N	215	SRR15584884	28916	G	T	1	2021-08-06	United States
N_377_Y	N	377	SRR15584884	29402	G	T	0,994444	2021-08-06	United States
ORF1ab_1306_S	ORF1ab	1306	SRR15584887	4181	G	T	0,999906	2021-08-06	United States
ORF1ab_2046_L	ORF1ab	2046	SRR15584887	6402	C	T	0,999412	2021-08-06	United States
ORF1ab_2287_S	ORF1ab	2287	SRR15584887	7124	C	T	0,999785	2021-08-06	United States
ORF1ab_2855_V	ORF1ab	2855	SRR15584887	8829	C	T	0,999692	2021-08-06	United States
ORF1ab_2930_L	ORF1ab	2930	SRR15584887	9053	G	T	0,999504	2021-08-06	United States
ORF1ab_3255_I	ORF1ab	3255	SRR15584887	10029	C	T	0,999759	2021-08-06	United States
ORF1ab_3603_NA	ORF1ab	3603	SRR15584887	11074	C	-T	0,0515002	2021-08-06	United States
ORF1ab_3646_A	ORF1ab	3646	SRR15584887	11201	A	G	0,999665	2021-08-06	United States
ORF1ab_4164_I	ORF1ab	4164	SRR15584887	12756	C	T	0,999866	2021-08-06	United States
ORF1ab_314_L	ORF1ab	314	SRR15584887	14408	C	T	0,999764	2021-08-06	United States
ORF1ab_662_S	ORF1ab	662	SRR15584887	15451	G	A	0,998209	2021-08-06	United States
ORF1ab_1000_L	ORF1ab	1000	SRR15584887	16466	C	T	0,999796	2021-08-06	United States
ORF1ab_1847_S	ORF1ab	1847	SRR15584887	19006	G	T	0,999937	2021-08-06	United States
ORF1ab_1918_V	ORF1ab	1918	SRR15584887	19220	C	T	0,999816	2021-08-06	United States
S_19_R	S	19	SRR15584887	21618	C	G	1	2021-08-06	United States
S_95_I	S	95	SRR15584887	21846	C	T	1	2021-08-06	United States
S_142_D	S	142	SRR15584887	21987	G	A	0,807388	2021-08-06	United States
S_156_NA	S	156	SRR15584887	22028	G	-AGTTCA	0,991231	2021-08-06	United States
S_452_R	S	452	SRR15584887	22917	T	G	0,999657	2021-08-06	United States
S_478_K	S	478	SRR15584887	22995	C	A	0,999564	2021-08-06	United States
S_614_G	S	614	SRR15584887	23403	A	G	0,999913	2021-08-06	United States
S_681_R	S	681	SRR15584887	23604	C	G	0,999585	2021-08-06	United States
S_809_S	S	809	SRR15584887	23987	C	T	0,99983	2021-08-06	United States
S_950_N	S	950	SRR15584887	24410	G	A	0,957928	2021-08-06	United States
ORF3a_26_L	ORF3a	26	SRR15584887	25469	C	T	1	2021-08-06	United States
ORF3a_151_I	ORF3a	151	SRR15584887	25844	C	T	0,135521	2021-08-06	United States
M_82_T	M	82	SRR15584887	26767	T	C	0,999789	2021-08-06	United States
ORF7a_82_A	ORF7a	82	SRR15584887	27638	T	C	1	2021-08-06	United States
ORF7a_120_I	ORF7a	120	SRR15584887	27752	C	T	0,999743	2021-08-06	United States
ORF7b_40_I	ORF7b	40	SRR15584887	27874	C	T	0,999451	2021-08-06	United States
ORF8_118_NA	ORF8	118	SRR15584887	28247	A	-GATTTC	0,939878	2021-08-06	United States
ORF8_120_L	ORF8	120	SRR15584887	28253	C	A	0,99143	2021-08-06	United States
N_63_G	N	63	SRR15584887	28461	A	G	0,974657	2021-08-06	United States
N_203_M	N	203	SRR15584887	28881	G	T	0,999674	2021-08-06	United States
N_215_C	N	215	SRR15584887	28916	G	T	0,998783	2021-08-06	United States
N_377_Y	N	377	SRR15584887	29402	G	T	0,999453	2021-08-06	United States
ORF1ab_140_NA	ORF1ab	140	SRR15584888	685	A	-AAGTCATTT	0,957773	2021-08-06	United States
ORF1ab_1306_S	ORF1ab	1306	SRR15584888	4181	G	T	0,999703	2021-08-06	United States
ORF1ab_2046_L	ORF1ab	2046	SRR15584888	6402	C	T	0,999285	2021-08-06	United States
ORF1ab_2287_S	ORF1ab	2287	SRR15584888	7124	C	T	0,999591	2021-08-06	United States
ORF1ab_2930_L	ORF1ab	2930	SRR15584888	9053	G	T	0,999803	2021-08-06	United States
ORF1ab_3255_I	ORF1ab	3255	SRR15584888	10029	C	T	0,999848	2021-08-06	United States
ORF1ab_3646_A	ORF1ab	3646	SRR15584888	11201	A	G	0,999763	2021-08-06	United States
ORF1ab_3731_V	ORF1ab	3731	SRR15584888	11456	A	G	0,999761	2021-08-06	United States
ORF1ab_223_S	ORF1ab	223	SRR15584888	14134	C	T	0,999498	2021-08-06	United States
ORF1ab_314_L	ORF1ab	314	SRR15584888	14408	C	T	0,999699	2021-08-06	United States
ORF1ab_662_S	ORF1ab	662	SRR15584888	15451	G	A	0,996602	2021-08-06	United States
ORF1ab_1000_L	ORF1ab	1000	SRR15584888	16466	C	T	0,999769	2021-08-06	United States
ORF1ab_1918_V	ORF1ab	1918	SRR15584888	19220	C	T	0,999825	2021-08-06	United States
ORF1ab_2148_A	ORF1ab	2148	SRR15584888	19909	T	G	0,99997	2021-08-06	United States
S_19_R	S	19	SRR15584888	21618	C	G	1	2021-08-06	United States
S_156_NA	S	156	SRR15584888	22028	G	-AGTTCA	0,99122	2021-08-06	United States
S_177_I	S	177	SRR15584888	22093	G	A	0,999683	2021-08-06	United States
S_452_R	S	452	SRR15584888	22917	T	G	0,999708	2021-08-06	United States
S_478_K	S	478	SRR15584888	22995	C	A	0,999743	2021-08-06	United States
S_614_G	S	614	SRR15584888	23403	A	G	0,999633	2021-08-06	United States
S_681_R	S	681	SRR15584888	23604	C	G	0,999797	2021-08-06	United States
S_950_N	S	950	SRR15584888	24410	G	A	0,979553	2021-08-06	United States
ORF3a_26_L	ORF3a	26	SRR15584888	25469	C	T	1	2021-08-06	United States
ORF3a_210_A	ORF3a	210	SRR15584888	26021	A	C	0,996695	2021-08-06	United States
M_82_T	M	82	SRR15584888	26767	T	C	0,999795	2021-08-06	United States
ORF7a_62_*	ORF7a	62	SRR15584888	27577	C	T	1	2021-08-06	United States
ORF7a_82_A	ORF7a	82	SRR15584888	27638	T	C	1	2021-08-06	United States
ORF7a_120_I	ORF7a	120	SRR15584888	27752	C	T	1	2021-08-06	United States
ORF7b_40_I	ORF7b	40	SRR15584888	27874	C	T	1	2021-08-06	United States
ORF8_118_NA	ORF8	118	SRR15584888	28247	A	-GATTTC	0,935921	2021-08-06	United States
ORF8_120_L	ORF8	120	SRR15584888	28253	C	A	0,985605	2021-08-06	United States
N_63_G	N	63	SRR15584888	28461	A	G	0,965653	2021-08-06	United States
N_203_M	N	203	SRR15584888	28881	G	T	1	2021-08-06	United States
N_213_NA	N	213	SRR15584888	28911	A	-TGGCGG	0,0531088	2021-08-06	United States
N_215_C	N	215	SRR15584888	28916	G	T	1	2021-08-06	United States
N_377_Y	N	377	SRR15584888	29402	G	T	1	2021-08-06	United States
ORF1ab_1168_I	ORF1ab	1168	SRR15584889	3768	C	T	0,999151	2021-08-06	United States
ORF1ab_1220_H	ORF1ab	1220	SRR15584889	3924	C	A	0,999916	2021-08-06	United States
ORF1ab_1640_L	ORF1ab	1640	SRR15584889	5184	C	T	0,999598	2021-08-06	United States
ORF1ab_3209_V	ORF1ab	3209	SRR15584889	9891	C	T	0,999633	2021-08-06	United States
ORF1ab_3603_NA	ORF1ab	3603	SRR15584889	11074	C	-T	0,0549524	2021-08-06	United States
ORF1ab_3718_A	ORF1ab	3718	SRR15584889	11418	T	C	0,999785	2021-08-06	United States
ORF1ab_3750_I	ORF1ab	3750	SRR15584889	11514	C	T	0,999662	2021-08-06	United States
ORF1ab_314_L	ORF1ab	314	SRR15584889	14408	C	T	0,999797	2021-08-06	United States
ORF1ab_662_S	ORF1ab	662	SRR15584889	15451	G	A	0,998276	2021-08-06	United States
ORF1ab_1000_L	ORF1ab	1000	SRR15584889	16466	C	T	0,999896	2021-08-06	United States
S_19_R	S	19	SRR15584889	21618	C	G	1	2021-08-06	United States
S_142_D	S	142	SRR15584889	21987	G	A	0,730561	2021-08-06	United States
S_156_NA	S	156	SRR15584889	22028	G	-AGTTCA	0,992307	2021-08-06	United States
S_222_V	S	222	SRR15584889	22227	C	T	0,999584	2021-08-06	United States
S_452_R	S	452	SRR15584889	22917	T	G	0,999743	2021-08-06	United States
S_478_K	S	478	SRR15584889	22995	C	A	0,999686	2021-08-06	United States
S_614_G	S	614	SRR15584889	23403	A	G	0,9999	2021-08-06	United States
S_681_R	S	681	SRR15584889	23604	C	G	0,999936	2021-08-06	United States
S_950_N	S	950	SRR15584889	24410	G	A	0,941392	2021-08-06	United States
ORF3a_26_L	ORF3a	26	SRR15584889	25469	C	T	0,99951	2021-08-06	United States
ORF3a_224_C	ORF3a	224	SRR15584889	26062	G	T	0,999734	2021-08-06	United States
M_82_T	M	82	SRR15584889	26767	T	C	0,999671	2021-08-06	United States
M_197_N	M	197	SRR15584889	27112	G	A	0,999625	2021-08-06	United States
ORF7a_82_A	ORF7a	82	SRR15584889	27638	T	C	0,999527	2021-08-06	United States
ORF7a_120_I	ORF7a	120	SRR15584889	27752	C	T	0,999716	2021-08-06	United States
ORF8_118_NA	ORF8	118	SRR15584889	28247	A	-GATTTC	0,941416	2021-08-06	United States
ORF8_120_L	ORF8	120	SRR15584889	28253	C	A	0,992854	2021-08-06	United States
N_63_G	N	63	SRR15584889	28461	A	G	0,953774	2021-08-06	United States
N_203_M	N	203	SRR15584889	28881	G	T	0,999702	2021-08-06	United States
N_377_Y	N	377	SRR15584889	29402	G	T	0,999859	2021-08-06	United States
ORF1ab_1306_S	ORF1ab	1306	SRR15584890	4181	G	T	0,99993	2021-08-06	United States
ORF1ab_1749_S	ORF1ab	1749	SRR15584890	5511	A	G	0,999909	2021-08-06	United States
ORF1ab_2046_L	ORF1ab	2046	SRR15584890	6402	C	T	0,999303	2021-08-06	United States
ORF1ab_2287_S	ORF1ab	2287	SRR15584890	7124	C	T	0,99982	2021-08-06	United States
ORF1ab_2287_L	ORF1ab	2287	SRR15584890	7125	C	T	0,999819	2021-08-06	United States
ORF1ab_2616_V	ORF1ab	2616	SRR15584890	8112	C	T	0,999746	2021-08-06	United States
ORF1ab_2930_L	ORF1ab	2930	SRR15584890	9053	G	T	0,999698	2021-08-06	United States
ORF1ab_3255_I	ORF1ab	3255	SRR15584890	10029	C	T	0,999878	2021-08-06	United States
ORF1ab_3603_NA	ORF1ab	3603	SRR15584890	11074	C	-T	0,0567508	2021-08-06	United States
ORF1ab_3646_A	ORF1ab	3646	SRR15584890	11201	A	G	0,999619	2021-08-06	United States
ORF1ab_3731_V	ORF1ab	3731	SRR15584890	11456	A	G	0,999599	2021-08-06	United States
ORF1ab_314_L	ORF1ab	314	SRR15584890	14408	C	T	0,99975	2021-08-06	United States
ORF1ab_662_S	ORF1ab	662	SRR15584890	15451	G	A	0,997947	2021-08-06	United States
ORF1ab_1000_L	ORF1ab	1000	SRR15584890	16466	C	T	0,999831	2021-08-06	United States
ORF1ab_1918_V	ORF1ab	1918	SRR15584890	19220	C	T	0,999727	2021-08-06	United States
S_19_R	S	19	SRR15584890	21618	C	G	0,999907	2021-08-06	United States
S_142_D	S	142	SRR15584890	21987	G	A	0,681306	2021-08-06	United States
S_156_NA	S	156	SRR15584890	22028	G	-AGTTCA	0,989276	2021-08-06	United States
S_452_R	S	452	SRR15584890	22917	T	G	0,999463	2021-08-06	United States
S_478_K	S	478	SRR15584890	22995	C	A	0,999672	2021-08-06	United States
S_573_I	S	573	SRR15584890	23280	C	T	0,382982	2021-08-06	United States
S_614_G	S	614	SRR15584890	23403	A	G	0,999873	2021-08-06	United States
S_681_R	S	681	SRR15584890	23604	C	G	0,999893	2021-08-06	United States
S_950_N	S	950	SRR15584890	24410	G	A	0,854474	2021-08-06	United States
ORF3a_26_L	ORF3a	26	SRR15584890	25469	C	T	0,99975	2021-08-06	United States
ORF3a_260_V	ORF3a	260	SRR15584890	26170	A	G	0,999955	2021-08-06	United States
M_82_T	M	82	SRR15584890	26767	T	C	0,999941	2021-08-06	United States
ORF7a_82_A	ORF7a	82	SRR15584890	27638	T	C	0,999715	2021-08-06	United States
ORF7a_120_I	ORF7a	120	SRR15584890	27752	C	T	0,999819	2021-08-06	United States
ORF7b_13_NA	ORF7b	13	SRR15584890	27794	T	-TTA	0,954479	2021-08-06	United States
ORF7b_40_I	ORF7b	40	SRR15584890	27874	C	T	0,998979	2021-08-06	United States
ORF8_118_NA	ORF8	118	SRR15584890	28247	A	-GATTTC	0,936968	2021-08-06	United States
ORF8_120_L	ORF8	120	SRR15584890	28253	C	A	0,99684	2021-08-06	United States
N_63_G	N	63	SRR15584890	28461	A	G	0,968167	2021-08-06	United States
N_203_M	N	203	SRR15584890	28881	G	T	0,999306	2021-08-06	United States
N_215_C	N	215	SRR15584890	28916	G	T	0,999483	2021-08-06	United States
N_377_Y	N	377	SRR15584890	29402	G	T	0,99972	2021-08-06	United States
ORF1ab_891_A	ORF1ab	891	SRR15584897	2936	A	G	0,999626	2021-08-06	United States
ORF1ab_1014_I	ORF1ab	1014	SRR15584897	3307	G	A	0,999723	2021-08-06	United States
ORF1ab_1242_I	ORF1ab	1242	SRR15584897	3990	C	T	1	2021-08-06	United States
ORF1ab_1306_S	ORF1ab	1306	SRR15584897	4181	G	T	0,999796	2021-08-06	United States
ORF1ab_1543_I	ORF1ab	1543	SRR15584897	4893	C	T	0,99952	2021-08-06	United States
ORF1ab_2046_L	ORF1ab	2046	SRR15584897	6402	C	T	0,999472	2021-08-06	United States
ORF1ab_2287_S	ORF1ab	2287	SRR15584897	7124	C	T	1	2021-08-06	United States
ORF1ab_2930_L	ORF1ab	2930	SRR15584897	9053	G	T	0,999789	2021-08-06	United States
ORF1ab_2982_A	ORF1ab	2982	SRR15584897	9210	A	C	0,977961	2021-08-06	United States
ORF1ab_3255_I	ORF1ab	3255	SRR15584897	10029	C	T	1	2021-08-06	United States
ORF1ab_3646_A	ORF1ab	3646	SRR15584897	11201	A	G	0,999859	2021-08-06	United States
ORF1ab_314_L	ORF1ab	314	SRR15584897	14408	C	T	1	2021-08-06	United States
ORF1ab_662_S	ORF1ab	662	SRR15584897	15451	G	A	0,998874	2021-08-06	United States
ORF1ab_1000_L	ORF1ab	1000	SRR15584897	16466	C	T	0,999771	2021-08-06	United States
ORF1ab_1352_I	ORF1ab	1352	SRR15584897	17523	G	T	0,107593	2021-08-06	United States
ORF1ab_1918_V	ORF1ab	1918	SRR15584897	19220	C	T	0,999879	2021-08-06	United States
S_5_F	S	5	SRR15584897	21575	C	T	0,181818	2021-08-06	United States
S_19_R	S	19	SRR15584897	21618	C	G	1	2021-08-06	United States
S_30_H	S	30	SRR15584897	21650	A	C	0,0689655	2021-08-06	United States
S_156_NA	S	156	SRR15584897	22028	G	-AGTTCA	1	2021-08-06	United States
S_452_R	S	452	SRR15584897	22917	T	G	1	2021-08-06	United States
S_478_K	S	478	SRR15584897	22995	C	A	1	2021-08-06	United States
S_614_G	S	614	SRR15584897	23403	A	G	0,999925	2021-08-06	United States
S_681_R	S	681	SRR15584897	23604	C	G	0,999516	2021-08-06	United States
S_950_N	S	950	SRR15584897	24410	G	A	0,998449	2021-08-06	United States
ORF3a_26_L	ORF3a	26	SRR15584897	25469	C	T	0,99952	2021-08-06	United States
ORF3a_239_Q	ORF3a	239	SRR15584897	26107	G	C	0,997357	2021-08-06	United States
M_82_T	M	82	SRR15584897	26767	T	C	0,999616	2021-08-06	United States
ORF7a_82_A	ORF7a	82	SRR15584897	27638	T	C	1	2021-08-06	United States
ORF7a_120_I	ORF7a	120	SRR15584897	27752	C	T	1	2021-08-06	United States
ORF7b_40_I	ORF7b	40	SRR15584897	27874	C	T	1	2021-08-06	United States
ORF8_118_NA	ORF8	118	SRR15584897	28247	A	-GATTTC	0,907422	2021-08-06	United States
ORF8_120_L	ORF8	120	SRR15584897	28253	C	A	0,98991	2021-08-06	United States
N_10_Q	N	10	SRR15584897	28302	G	A	0,99998	2021-08-06	United States
N_63_G	N	63	SRR15584897	28461	A	G	0,990431	2021-08-06	United States
N_161_F	N	161	SRR15584897	28754	C	T	0,050152	2021-08-06	United States
N_203_M	N	203	SRR15584897	28881	G	T	0,999339	2021-08-06	United States
N_215_C	N	215	SRR15584897	28916	G	T	0,999204	2021-08-06	United States
N_377_Y	N	377	SRR15584897	29402	G	T	1	2021-08-06	United States
ORF1ab_1306_S	ORF1ab	1306	SRR15584899	4181	G	T	0,999912	2021-08-06	United States
ORF1ab_2046_L	ORF1ab	2046	SRR15584899	6402	C	T	0,999261	2021-08-06	United States
ORF1ab_2287_S	ORF1ab	2287	SRR15584899	7124	C	T	1	2021-08-06	United States
ORF1ab_2930_L	ORF1ab	2930	SRR15584899	9053	G	T	0,999886	2021-08-06	United States
ORF1ab_3255_I	ORF1ab	3255	SRR15584899	10029	C	T	1	2021-08-06	United States
ORF1ab_3646_A	ORF1ab	3646	SRR15584899	11201	A	G	0,999806	2021-08-06	United States
ORF1ab_3731_V	ORF1ab	3731	SRR15584899	11456	A	G	0,999737	2021-08-06	United States
ORF1ab_314_L	ORF1ab	314	SRR15584899	14408	C	T	1	2021-08-06	United States
ORF1ab_662_S	ORF1ab	662	SRR15584899	15451	G	A	0,99796	2021-08-06	United States
ORF1ab_1000_L	ORF1ab	1000	SRR15584899	16466	C	T	0,999783	2021-08-06	United States
ORF1ab_1918_V	ORF1ab	1918	SRR15584899	19220	C	T	0,999822	2021-08-06	United States
ORF1ab_2172_NA	ORF1ab	2172	SRR15584899	19983	C	+T	0,0517799	2021-08-06	United States
S_19_R	S	19	SRR15584899	21618	C	G	0,99992	2021-08-06	United States
S_142_D	S	142	SRR15584899	21987	G	A	0,692982	2021-08-06	United States
S_156_NA	S	156	SRR15584899	22028	G	-AGTTCA	0,998742	2021-08-06	United States
S_452_R	S	452	SRR15584899	22917	T	G	1	2021-08-06	United States
S_478_K	S	478	SRR15584899	22995	C	A	1	2021-08-06	United States
S_614_G	S	614	SRR15584899	23403	A	G	0,999875	2021-08-06	United States
S_681_R	S	681	SRR15584899	23604	C	G	0,99922	2021-08-06	United States
S_950_N	S	950	SRR15584899	24410	G	A	0,980252	2021-08-06	United States
ORF3a_26_L	ORF3a	26	SRR15584899	25469	C	T	0,999698	2021-08-06	United States
M_82_T	M	82	SRR15584899	26767	T	C	0,999578	2021-08-06	United States
ORF7a_82_A	ORF7a	82	SRR15584899	27638	T	C	1	2021-08-06	United States
ORF7a_120_I	ORF7a	120	SRR15584899	27752	C	T	1	2021-08-06	United States
ORF7b_40_I	ORF7b	40	SRR15584899	27874	C	T	0,999783	2021-08-06	United States
ORF8_118_NA	ORF8	118	SRR15584899	28247	A	-GATTTC	0,871569	2021-08-06	United States
ORF8_120_L	ORF8	120	SRR15584899	28253	C	A	0,996681	2021-08-06	United States
N_63_G	N	63	SRR15584899	28461	A	G	0,986054	2021-08-06	United States
N_203_M	N	203	SRR15584899	28881	G	T	1	2021-08-06	United States
N_215_C	N	215	SRR15584899	28916	G	T	1	2021-08-06	United States
N_377_Y	N	377	SRR15584899	29402	G	T	1	2021-08-06	United States
ORF10_30_L	ORF10	30	SRR15584899	29645	G	T	0,997536	2021-08-06	United States
ORF1ab_1306_S	ORF1ab	1306	SRR15584901	4181	G	T	1	2021-08-06	United States
ORF1ab_2046_L	ORF1ab	2046	SRR15584901	6402	C	T	0,999415	2021-08-06	United States
ORF1ab_2930_L	ORF1ab	2930	SRR15584901	9053	G	T	1	2021-08-06	United States
ORF1ab_3255_I	ORF1ab	3255	SRR15584901	10029	C	T	1	2021-08-06	United States
ORF1ab_3646_A	ORF1ab	3646	SRR15584901	11201	A	G	0,998991	2021-08-06	United States
ORF1ab_314_L	ORF1ab	314	SRR15584901	14408	C	T	1	2021-08-06	United States
ORF1ab_662_S	ORF1ab	662	SRR15584901	15451	G	A	0,996427	2021-08-06	United States
ORF1ab_1000_L	ORF1ab	1000	SRR15584901	16466	C	T	0,998512	2021-08-06	United States
ORF1ab_1336_I	ORF1ab	1336	SRR15584901	17474	C	T	1	2021-08-06	United States
ORF1ab_1918_V	ORF1ab	1918	SRR15584901	19220	C	T	1	2021-08-06	United States
S_19_R	S	19	SRR15584901	21618	C	G	1	2021-08-06	United States
S_156_NA	S	156	SRR15584901	22028	G	-AGTTCA	1	2021-08-06	United States
S_614_G	S	614	SRR15584901	23403	A	G	1	2021-08-06	United States
S_681_R	S	681	SRR15584901	23604	C	G	1	2021-08-06	United States
S_950_N	S	950	SRR15584901	24410	G	A	0,989305	2021-08-06	United States
ORF3a_26_L	ORF3a	26	SRR15584901	25469	C	T	1	2021-08-06	United States
M_82_T	M	82	SRR15584901	26767	T	C	1	2021-08-06	United States
ORF7b_40_I	ORF7b	40	SRR15584901	27874	C	T	1	2021-08-06	United States
ORF8_118_NA	ORF8	118	SRR15584901	28247	A	-GATTTC	0,922301	2021-08-06	United States
N_63_G	N	63	SRR15584901	28461	A	G	0,95935	2021-08-06	United States
N_203_M	N	203	SRR15584901	28881	G	T	1	2021-08-06	United States
N_215_C	N	215	SRR15584901	28916	G	T	1	2021-08-06	United States
ORF1ab_1306_S	ORF1ab	1306	SRR15584903	4181	G	T	0,999698	2021-08-06	United States
ORF1ab_2046_L	ORF1ab	2046	SRR15584903	6402	C	T	0,998842	2021-08-06	United States
ORF1ab_2287_S	ORF1ab	2287	SRR15584903	7124	C	T	1	2021-08-06	United States
ORF1ab_2930_L	ORF1ab	2930	SRR15584903	9053	G	T	1	2021-08-06	United States
ORF1ab_3255_I	ORF1ab	3255	SRR15584903	10029	C	T	0,999708	2021-08-06	United States
ORF1ab_3646_A	ORF1ab	3646	SRR15584903	11201	A	G	0,999688	2021-08-06	United States
ORF1ab_314_L	ORF1ab	314	SRR15584903	14408	C	T	0,999012	2021-08-06	United States
ORF1ab_662_S	ORF1ab	662	SRR15584903	15451	G	A	0,996619	2021-08-06	United States
ORF1ab_1000_L	ORF1ab	1000	SRR15584903	16466	C	T	1	2021-08-06	United States
ORF1ab_1257_V	ORF1ab	1257	SRR15584903	17236	A	G	0,999878	2021-08-06	United States
ORF1ab_1918_V	ORF1ab	1918	SRR15584903	19220	C	T	0,9991	2021-08-06	United States
S_19_R	S	19	SRR15584903	21618	C	G	0,999574	2021-08-06	United States
S_142_D	S	142	SRR15584903	21987	G	A	0,504854	2021-08-06	United States
S_156_NA	S	156	SRR15584903	22028	G	-AGTTCA	0,994729	2021-08-06	United States
S_452_R	S	452	SRR15584903	22917	T	G	1	2021-08-06	United States
S_478_K	S	478	SRR15584903	22995	C	A	1	2021-08-06	United States
S_614_G	S	614	SRR15584903	23403	A	G	0,999827	2021-08-06	United States
S_681_R	S	681	SRR15584903	23604	C	G	1	2021-08-06	United States
S_950_N	S	950	SRR15584903	24410	G	A	0,905445	2021-08-06	United States
ORF3a_26_L	ORF3a	26	SRR15584903	25469	C	T	1	2021-08-06	United States
M_82_T	M	82	SRR15584903	26767	T	C	0,99979	2021-08-06	United States
ORF7a_82_A	ORF7a	82	SRR15584903	27638	T	C	1	2021-08-06	United States
ORF7a_120_I	ORF7a	120	SRR15584903	27752	C	T	1	2021-08-06	United States
ORF7b_40_I	ORF7b	40	SRR15584903	27874	C	T	1	2021-08-06	United States
ORF8_118_NA	ORF8	118	SRR15584903	28247	A	-GATTTC	0,954528	2021-08-06	United States
ORF8_119_V	ORF8	119	SRR15584903	28249	A	T	1	2021-08-06	United States
ORF8_120_L	ORF8	120	SRR15584903	28253	C	A	0,998452	2021-08-06	United States
N_63_G	N	63	SRR15584903	28461	A	G	0,922643	2021-08-06	United States
N_203_M	N	203	SRR15584903	28881	G	T	0,999924	2021-08-06	United States
N_215_C	N	215	SRR15584903	28916	G	T	0,999921	2021-08-06	United States
N_373_N	N	373	SRR15584903	29392	G	T	1	2021-08-06	United States
N_377_Y	N	377	SRR15584903	29402	G	T	0,99968	2021-08-06	United States
ORF1ab_388_Y	ORF1ab	388	SRR15584905	1427	C	T	0,998887	2021-08-04	United States
ORF1ab_1306_S	ORF1ab	1306	SRR15584905	4181	G	T	0,999925	2021-08-04	United States
ORF1ab_2046_L	ORF1ab	2046	SRR15584905	6402	C	T	0,999302	2021-08-04	United States
ORF1ab_2287_S	ORF1ab	2287	SRR15584905	7124	C	T	1	2021-08-04	United States
ORF1ab_2930_L	ORF1ab	2930	SRR15584905	9053	G	T	0,999761	2021-08-04	United States
ORF1ab_3255_I	ORF1ab	3255	SRR15584905	10029	C	T	0,998738	2021-08-04	United States
ORF1ab_3646_A	ORF1ab	3646	SRR15584905	11201	A	G	0,999787	2021-08-04	United States
ORF1ab_3731_V	ORF1ab	3731	SRR15584905	11456	A	G	0,999944	2021-08-04	United States
ORF1ab_314_L	ORF1ab	314	SRR15584905	14408	C	T	0,999647	2021-08-04	United States
ORF1ab_662_S	ORF1ab	662	SRR15584905	15451	G	A	0,992759	2021-08-04	United States
ORF1ab_1000_L	ORF1ab	1000	SRR15584905	16466	C	T	1	2021-08-04	United States
ORF1ab_1383_R	ORF1ab	1383	SRR15584905	17615	A	G	0,999934	2021-08-04	United States
ORF1ab_1918_V	ORF1ab	1918	SRR15584905	19220	C	T	0,999878	2021-08-04	United States
S_19_R	S	19	SRR15584905	21618	C	G	1	2021-08-04	United States
S_142_D	S	142	SRR15584905	21987	G	A	0,745763	2021-08-04	United States
S_156_NA	S	156	SRR15584905	22028	G	-AGTTCA	0,98017	2021-08-04	United States
S_401_L	S	401	SRR15584905	22763	G	T	0,999909	2021-08-04	United States
S_452_R	S	452	SRR15584905	22917	T	G	0,999435	2021-08-04	United States
S_478_K	S	478	SRR15584905	22995	C	A	1	2021-08-04	United States
S_614_G	S	614	SRR15584905	23403	A	G	0,999832	2021-08-04	United States
S_681_R	S	681	SRR15584905	23604	C	G	0,999462	2021-08-04	United States
S_950_N	S	950	SRR15584905	24410	G	A	0,983933	2021-08-04	United States
ORF3a_26_L	ORF3a	26	SRR15584905	25469	C	T	0,999931	2021-08-04	United States
ORF3a_67_N	ORF3a	67	SRR15584905	25593	G	T	0,999809	2021-08-04	United States
M_82_T	M	82	SRR15584905	26767	T	C	0,999978	2021-08-04	United States
ORF7a_11_A	ORF7a	11	SRR15584905	27424	A	G	0,42322	2021-08-04	United States
ORF7a_82_A	ORF7a	82	SRR15584905	27638	T	C	0,99909	2021-08-04	United States
ORF7a_120_I	ORF7a	120	SRR15584905	27752	C	T	1	2021-08-04	United States
ORF7b_40_I	ORF7b	40	SRR15584905	27874	C	T	0,999936	2021-08-04	United States
ORF8_118_NA	ORF8	118	SRR15584905	28247	A	-GATTTC	0,935797	2021-08-04	United States
ORF8_119_V	ORF8	119	SRR15584905	28249	A	T	0,956204	2021-08-04	United States
ORF8_120_L	ORF8	120	SRR15584905	28253	C	A	0,992593	2021-08-04	United States
N_63_G	N	63	SRR15584905	28461	A	G	0,97154	2021-08-04	United States
N_203_M	N	203	SRR15584905	28881	G	T	1	2021-08-04	United States
N_215_C	N	215	SRR15584905	28916	G	T	1	2021-08-04	United States
N_377_Y	N	377	SRR15584905	29402	G	T	0,99902	2021-08-04	United States
ORF1ab_435_N	ORF1ab	435	SRR15584906	1568	C	A	0,999818	2021-08-04	United States
ORF1ab_516_V	ORF1ab	516	SRR15584906	1812	C	T	0,999883	2021-08-04	United States
ORF1ab_1306_S	ORF1ab	1306	SRR15584906	4181	G	T	0,999801	2021-08-04	United States
ORF1ab_2046_L	ORF1ab	2046	SRR15584906	6402	C	T	0,999373	2021-08-04	United States
ORF1ab_2287_S	ORF1ab	2287	SRR15584906	7124	C	T	0,999684	2021-08-04	United States
ORF1ab_2930_L	ORF1ab	2930	SRR15584906	9053	G	T	0,999697	2021-08-04	United States
ORF1ab_3255_I	ORF1ab	3255	SRR15584906	10029	C	T	0,99976	2021-08-04	United States
ORF1ab_3603_NA	ORF1ab	3603	SRR15584906	11074	C	-T	0,0510122	2021-08-04	United States
ORF1ab_3646_A	ORF1ab	3646	SRR15584906	11201	A	G	0,99946	2021-08-04	United States
ORF1ab_4175_I	ORF1ab	4175	SRR15584906	12789	C	T	0,995055	2021-08-04	United States
ORF1ab_314_L	ORF1ab	314	SRR15584906	14408	C	T	0,999633	2021-08-04	United States
ORF1ab_662_S	ORF1ab	662	SRR15584906	15451	G	A	0,998413	2021-08-04	United States
ORF1ab_730_I	ORF1ab	730	SRR15584906	15656	C	T	0,99937	2021-08-04	United States
ORF1ab_1000_L	ORF1ab	1000	SRR15584906	16466	C	T	0,999893	2021-08-04	United States
ORF1ab_1219_S	ORF1ab	1219	SRR15584906	17122	G	T	0,999865	2021-08-04	United States
ORF1ab_1918_V	ORF1ab	1918	SRR15584906	19220	C	T	0,999801	2021-08-04	United States
S_19_R	S	19	SRR15584906	21618	C	G	1	2021-08-04	United States
S_95_I	S	95	SRR15584906	21846	C	T	1	2021-08-04	United States
S_156_NA	S	156	SRR15584906	22028	G	-AGTTCA	0,998346	2021-08-04	United States
S_452_R	S	452	SRR15584906	22917	T	G	1	2021-08-04	United States
S_478_K	S	478	SRR15584906	22995	C	A	1	2021-08-04	United States
S_614_G	S	614	SRR15584906	23403	A	G	0,999679	2021-08-04	United States
S_681_R	S	681	SRR15584906	23604	C	G	0,999741	2021-08-04	United States
S_950_N	S	950	SRR15584906	24410	G	A	0,979486	2021-08-04	United States
ORF3a_26_L	ORF3a	26	SRR15584906	25469	C	T	0,999883	2021-08-04	United States
M_82_T	M	82	SRR15584906	26767	T	C	0,999954	2021-08-04	United States
ORF7a_82_A	ORF7a	82	SRR15584906	27638	T	C	0,999272	2021-08-04	United States
ORF7a_120_I	ORF7a	120	SRR15584906	27752	C	T	1	2021-08-04	United States
ORF7b_40_I	ORF7b	40	SRR15584906	27874	C	T	0,999348	2021-08-04	United States
ORF8_31_F	ORF8	31	SRR15584906	27985	A	T	1	2021-08-04	United States
ORF8_118_NA	ORF8	118	SRR15584906	28247	A	-GATTTC	0,934904	2021-08-04	United States
ORF8_120_L	ORF8	120	SRR15584906	28253	C	A	0,993328	2021-08-04	United States
N_63_G	N	63	SRR15584906	28461	A	G	0,985701	2021-08-04	United States
N_203_M	N	203	SRR15584906	28881	G	T	0,998517	2021-08-04	United States
N_215_C	N	215	SRR15584906	28916	G	T	0,998011	2021-08-04	United States
N_377_Y	N	377	SRR15584906	29402	G	T	1	2021-08-04	United States
ORF1ab_1306_S	ORF1ab	1306	SRR15584907	4181	G	T	0,999777	2021-08-04	United States
ORF1ab_2046_L	ORF1ab	2046	SRR15584907	6402	C	T	0,999179	2021-08-04	United States
ORF1ab_2287_S	ORF1ab	2287	SRR15584907	7124	C	T	0,999705	2021-08-04	United States
ORF1ab_2930_L	ORF1ab	2930	SRR15584907	9053	G	T	0,999521	2021-08-04	United States
ORF1ab_3255_I	ORF1ab	3255	SRR15584907	10029	C	T	0,999759	2021-08-04	United States
ORF1ab_3646_A	ORF1ab	3646	SRR15584907	11201	A	G	0,999616	2021-08-04	United States
ORF1ab_314_L	ORF1ab	314	SRR15584907	14408	C	T	0,999528	2021-08-04	United States
ORF1ab_662_S	ORF1ab	662	SRR15584907	15451	G	A	0,997268	2021-08-04	United States
ORF1ab_1000_L	ORF1ab	1000	SRR15584907	16466	C	T	0,999859	2021-08-04	United States
ORF1ab_1257_V	ORF1ab	1257	SRR15584907	17236	A	G	0,999806	2021-08-04	United States
ORF1ab_1918_V	ORF1ab	1918	SRR15584907	19220	C	T	0,998924	2021-08-04	United States
S_19_R	S	19	SRR15584907	21618	C	G	0,999962	2021-08-04	United States
S_142_D	S	142	SRR15584907	21987	G	A	0,652623	2021-08-04	United States
S_156_NA	S	156	SRR15584907	22028	G	-AGTTCA	0,995091	2021-08-04	United States
S_452_R	S	452	SRR15584907	22917	T	G	0,999883	2021-08-04	United States
S_478_K	S	478	SRR15584907	22995	C	A	0,999903	2021-08-04	United States
S_614_G	S	614	SRR15584907	23403	A	G	0,99986	2021-08-04	United States
S_681_R	S	681	SRR15584907	23604	C	G	1	2021-08-04	United States
S_950_N	S	950	SRR15584907	24410	G	A	0,923486	2021-08-04	United States
S_1139_N	S	1139	SRR15584907	24977	G	A	1	2021-08-04	United States
ORF3a_26_L	ORF3a	26	SRR15584907	25469	C	T	0,999918	2021-08-04	United States
M_82_T	M	82	SRR15584907	26767	T	C	0,999793	2021-08-04	United States
ORF7a_76_H	ORF7a	76	SRR15584907	27621	G	T	0,999718	2021-08-04	United States
ORF7a_82_A	ORF7a	82	SRR15584907	27638	T	C	0,999869	2021-08-04	United States
ORF7a_120_I	ORF7a	120	SRR15584907	27752	C	T	0,999749	2021-08-04	United States
ORF7b_40_I	ORF7b	40	SRR15584907	27874	C	T	0,999855	2021-08-04	United States
ORF8_118_NA	ORF8	118	SRR15584907	28247	A	-GATTTC	0,931504	2021-08-04	United States
ORF8_120_L	ORF8	120	SRR15584907	28253	C	A	0,99907	2021-08-04	United States
N_63_G	N	63	SRR15584907	28461	A	G	0,979892	2021-08-04	United States
N_203_M	N	203	SRR15584907	28881	G	T	0,999779	2021-08-04	United States
N_215_C	N	215	SRR15584907	28916	G	T	0,999513	2021-08-04	United States
N_377_Y	N	377	SRR15584907	29402	G	T	0,998993	2021-08-04	United States
ORF1ab_1306_S	ORF1ab	1306	SRR15584911	4181	G	T	0,999627	2021-08-04	United States
ORF1ab_2046_L	ORF1ab	2046	SRR15584911	6402	C	T	0,999236	2021-08-04	United States
ORF1ab_2287_S	ORF1ab	2287	SRR15584911	7124	C	T	0,999809	2021-08-04	United States
ORF1ab_2930_L	ORF1ab	2930	SRR15584911	9053	G	T	0,999116	2021-08-04	United States
ORF1ab_3255_I	ORF1ab	3255	SRR15584911	10029	C	T	0,999643	2021-08-04	United States
ORF1ab_3522_L	ORF1ab	3522	SRR15584911	10829	A	C	0,999882	2021-08-04	United States
ORF1ab_3603_NA	ORF1ab	3603	SRR15584911	11074	C	-T	0,0536177	2021-08-04	United States
ORF1ab_3646_A	ORF1ab	3646	SRR15584911	11201	A	G	0,999623	2021-08-04	United States
ORF1ab_3731_V	ORF1ab	3731	SRR15584911	11456	A	G	0,999713	2021-08-04	United States
ORF1ab_314_L	ORF1ab	314	SRR15584911	14408	C	T	1	2021-08-04	United States
ORF1ab_662_S	ORF1ab	662	SRR15584911	15451	G	A	0,998466	2021-08-04	United States
ORF1ab_1000_L	ORF1ab	1000	SRR15584911	16466	C	T	0,999786	2021-08-04	United States
ORF1ab_1918_V	ORF1ab	1918	SRR15584911	19220	C	T	0,999805	2021-08-04	United States
S_19_R	S	19	SRR15584911	21618	C	G	0,999809	2021-08-04	United States
S_156_NA	S	156	SRR15584911	22028	G	-AGTTCA	0,995667	2021-08-04	United States
S_452_R	S	452	SRR15584911	22917	T	G	1	2021-08-04	United States
S_478_K	S	478	SRR15584911	22995	C	A	1	2021-08-04	United States
S_614_G	S	614	SRR15584911	23403	A	G	0,999727	2021-08-04	United States
S_681_R	S	681	SRR15584911	23604	C	G	1	2021-08-04	United States
S_950_N	S	950	SRR15584911	24410	G	A	0,948338	2021-08-04	United States
ORF3a_26_L	ORF3a	26	SRR15584911	25469	C	T	1	2021-08-04	United States
M_82_T	M	82	SRR15584911	26767	T	C	1	2021-08-04	United States
ORF7a_82_A	ORF7a	82	SRR15584911	27638	T	C	0,999818	2021-08-04	United States
ORF7a_120_I	ORF7a	120	SRR15584911	27752	C	T	0,999615	2021-08-04	United States
ORF7b_40_I	ORF7b	40	SRR15584911	27874	C	T	1	2021-08-04	United States
ORF8_118_NA	ORF8	118	SRR15584911	28247	A	-GATTTC	0,938791	2021-08-04	United States
ORF8_120_L	ORF8	120	SRR15584911	28253	C	A	0,995879	2021-08-04	United States
N_63_G	N	63	SRR15584911	28461	A	G	0,967823	2021-08-04	United States
N_203_M	N	203	SRR15584911	28881	G	T	0,998093	2021-08-04	United States
N_215_C	N	215	SRR15584911	28916	G	T	1	2021-08-04	United States
N_377_Y	N	377	SRR15584911	29402	G	T	0,999327	2021-08-04	United States
ORF1ab_1633_D	ORF1ab	1633	SRR15584912	5164	G	T	0,999899	2021-08-05	United States
ORF1ab_1640_L	ORF1ab	1640	SRR15584912	5184	C	T	0,99873	2021-08-05	United States
ORF1ab_3209_V	ORF1ab	3209	SRR15584912	9891	C	T	0,999603	2021-08-05	United States
ORF1ab_3718_A	ORF1ab	3718	SRR15584912	11418	T	C	0,999895	2021-08-05	United States
ORF1ab_3750_I	ORF1ab	3750	SRR15584912	11514	C	T	0,999155	2021-08-05	United States
ORF1ab_314_L	ORF1ab	314	SRR15584912	14408	C	T	0,99978	2021-08-05	United States
ORF1ab_662_S	ORF1ab	662	SRR15584912	15451	G	A	0,994092	2021-08-05	United States
ORF1ab_1000_L	ORF1ab	1000	SRR15584912	16466	C	T	0,999835	2021-08-05	United States
S_19_R	S	19	SRR15584912	21618	C	G	0,99971	2021-08-05	United States
S_142_D	S	142	SRR15584912	21987	G	A	0,663462	2021-08-05	United States
S_156_NA	S	156	SRR15584912	22028	G	-AGTTCA	0,992703	2021-08-05	United States
S_222_V	S	222	SRR15584912	22227	C	T	0,998783	2021-08-05	United States
S_289_I	S	289	SRR15584912	22427	G	A	1	2021-08-05	United States
S_452_R	S	452	SRR15584912	22917	T	G	0,999638	2021-08-05	United States
S_478_K	S	478	SRR15584912	22995	C	A	1	2021-08-05	United States
S_614_G	S	614	SRR15584912	23403	A	G	0,999831	2021-08-05	United States
S_681_R	S	681	SRR15584912	23604	C	G	0,999355	2021-08-05	United States
S_950_N	S	950	SRR15584912	24410	G	A	0,964999	2021-08-05	United States
ORF3a_26_L	ORF3a	26	SRR15584912	25469	C	T	0,999515	2021-08-05	United States
M_82_T	M	82	SRR15584912	26767	T	C	0,999971	2021-08-05	United States
ORF7a_82_A	ORF7a	82	SRR15584912	27638	T	C	0,999633	2021-08-05	United States
ORF7a_120_I	ORF7a	120	SRR15584912	27752	C	T	0,999779	2021-08-05	United States
ORF8_118_NA	ORF8	118	SRR15584912	28247	A	-GATTTC	0,928486	2021-08-05	United States
ORF8_119_V	ORF8	119	SRR15584912	28249	A	T	1	2021-08-05	United States
ORF8_120_L	ORF8	120	SRR15584912	28253	C	A	0,996013	2021-08-05	United States
N_18_V	N	18	SRR15584912	28326	G	T	0,999752	2021-08-05	United States
N_63_G	N	63	SRR15584912	28461	A	G	0,968013	2021-08-05	United States
N_203_M	N	203	SRR15584912	28881	G	T	0,999541	2021-08-05	United States
N_377_Y	N	377	SRR15584912	29402	G	T	0,998597	2021-08-05	United States
ORF1ab_1306_S	ORF1ab	1306	SRR15584913	4181	G	T	0,999963	2021-08-04	United States
ORF1ab_2046_L	ORF1ab	2046	SRR15584913	6402	C	T	0,999238	2021-08-04	United States
ORF1ab_2287_S	ORF1ab	2287	SRR15584913	7124	C	T	1	2021-08-04	United States
ORF1ab_2535_L	ORF1ab	2535	SRR15584913	7869	C	T	0,0744575	2021-08-04	United States
ORF1ab_2930_L	ORF1ab	2930	SRR15584913	9053	G	T	0,999761	2021-08-04	United States
ORF1ab_3255_I	ORF1ab	3255	SRR15584913	10029	C	T	0,999519	2021-08-04	United States
ORF1ab_3603_NA	ORF1ab	3603	SRR15584913	11074	C	-T	0,0510175	2021-08-04	United States
ORF1ab_3646_A	ORF1ab	3646	SRR15584913	11201	A	G	0,999896	2021-08-04	United States
ORF1ab_3731_V	ORF1ab	3731	SRR15584913	11456	A	G	0,999714	2021-08-04	United States
ORF1ab_168_K	ORF1ab	168	SRR15584913	13971	C	A	0,944597	2021-08-04	United States
ORF1ab_314_L	ORF1ab	314	SRR15584913	14408	C	T	0,999555	2021-08-04	United States
ORF1ab_662_S	ORF1ab	662	SRR15584913	15451	G	A	0,994872	2021-08-04	United States
ORF1ab_1000_L	ORF1ab	1000	SRR15584913	16466	C	T	0,999738	2021-08-04	United States
ORF1ab_1918_V	ORF1ab	1918	SRR15584913	19220	C	T	0,999679	2021-08-04	United States
S_19_R	S	19	SRR15584913	21618	C	G	1	2021-08-04	United States
S_156_NA	S	156	SRR15584913	22028	G	-AGTTCA	0,99128	2021-08-04	United States
S_452_R	S	452	SRR15584913	22917	T	G	1	2021-08-04	United States
S_478_K	S	478	SRR15584913	22995	C	A	1	2021-08-04	United States
S_613_H	S	613	SRR15584913	23401	G	T	0,999753	2021-08-04	United States
S_614_G	S	614	SRR15584913	23403	A	G	0,999891	2021-08-04	United States
S_681_R	S	681	SRR15584913	23604	C	G	0,99978	2021-08-04	United States
S_950_N	S	950	SRR15584913	24410	G	A	0,981927	2021-08-04	United States
ORF3a_26_L	ORF3a	26	SRR15584913	25469	C	T	1	2021-08-04	United States
M_82_T	M	82	SRR15584913	26767	T	C	0,999687	2021-08-04	United States
ORF7a_82_A	ORF7a	82	SRR15584913	27638	T	C	0,999126	2021-08-04	United States
ORF7a_120_I	ORF7a	120	SRR15584913	27752	C	T	1	2021-08-04	United States
ORF7b_40_I	ORF7b	40	SRR15584913	27874	C	T	0,999468	2021-08-04	United States
ORF8_118_NA	ORF8	118	SRR15584913	28247	A	-GATTTC	0,942888	2021-08-04	United States
ORF8_120_L	ORF8	120	SRR15584913	28253	C	A	0,998684	2021-08-04	United States
N_63_G	N	63	SRR15584913	28461	A	G	0,969598	2021-08-04	United States
N_203_M	N	203	SRR15584913	28881	G	T	1	2021-08-04	United States
N_215_C	N	215	SRR15584913	28916	G	T	0,998141	2021-08-04	United States
N_377_Y	N	377	SRR15584913	29402	G	T	0,998657	2021-08-04	United States
ORF1ab_785_V	ORF1ab	785	SRR15584916	2618	A	G	0,0707785	2021-08-05	United States
ORF1ab_1306_S	ORF1ab	1306	SRR15584916	4181	G	T	1	2021-08-05	United States
ORF1ab_2046_L	ORF1ab	2046	SRR15584916	6402	C	T	0,999532	2021-08-05	United States
ORF1ab_2287_S	ORF1ab	2287	SRR15584916	7124	C	T	1	2021-08-05	United States
ORF1ab_2554_V	ORF1ab	2554	SRR15584916	7926	C	T	0,999391	2021-08-05	United States
ORF1ab_2930_L	ORF1ab	2930	SRR15584916	9053	G	T	1	2021-08-05	United States
ORF1ab_3255_I	ORF1ab	3255	SRR15584916	10029	C	T	1	2021-08-05	United States
ORF1ab_3420_L	ORF1ab	3420	SRR15584916	10523	G	C	0,9987	2021-08-05	United States
ORF1ab_3646_A	ORF1ab	3646	SRR15584916	11201	A	G	0,999768	2021-08-05	United States
ORF1ab_183_V	ORF1ab	183	SRR15584916	14014	T	G	0,999806	2021-08-05	United States
ORF1ab_314_L	ORF1ab	314	SRR15584916	14408	C	T	0,998828	2021-08-05	United States
ORF1ab_662_S	ORF1ab	662	SRR15584916	15451	G	A	0,997451	2021-08-05	United States
ORF1ab_1000_L	ORF1ab	1000	SRR15584916	16466	C	T	1	2021-08-05	United States
ORF1ab_1476_S	ORF1ab	1476	SRR15584916	17893	G	T	0,999544	2021-08-05	United States
ORF1ab_1918_V	ORF1ab	1918	SRR15584916	19220	C	T	0,999915	2021-08-05	United States
ORF1ab_2612_L	ORF1ab	2612	SRR15584916	21302	C	T	0,315789	2021-08-05	United States
S_19_R	S	19	SRR15584916	21618	C	G	0,999638	2021-08-05	United States
S_156_NA	S	156	SRR15584916	22028	G	-AGTTCA	0,984496	2021-08-05	United States
S_452_R	S	452	SRR15584916	22917	T	G	1	2021-08-05	United States
S_478_K	S	478	SRR15584916	22995	C	A	1	2021-08-05	United States
S_614_G	S	614	SRR15584916	23403	A	G	0,999781	2021-08-05	United States
S_681_R	S	681	SRR15584916	23604	C	G	1	2021-08-05	United States
S_950_N	S	950	SRR15584916	24410	G	A	0,964775	2021-08-05	United States
ORF3a_26_L	ORF3a	26	SRR15584916	25469	C	T	0,999547	2021-08-05	United States
M_82_T	M	82	SRR15584916	26767	T	C	0,999462	2021-08-05	United States
ORF7a_82_A	ORF7a	82	SRR15584916	27638	T	C	0,99883	2021-08-05	United States
ORF7a_120_I	ORF7a	120	SRR15584916	27752	C	T	0,999274	2021-08-05	United States
ORF7b_40_I	ORF7b	40	SRR15584916	27874	C	T	0,999156	2021-08-05	United States
ORF8_45_C	ORF8	45	SRR15584916	28028	G	T	1	2021-08-05	United States
ORF8_118_NA	ORF8	118	SRR15584916	28247	A	-GATTTC	0,924783	2021-08-05	United States
ORF8_120_L	ORF8	120	SRR15584916	28253	C	A	0,985222	2021-08-05	United States
N_63_G	N	63	SRR15584916	28461	A	G	0,975355	2021-08-05	United States
N_203_M	N	203	SRR15584916	28881	G	T	0,999279	2021-08-05	United States
N_215_C	N	215	SRR15584916	28916	G	T	0,999583	2021-08-05	United States
N_377_Y	N	377	SRR15584916	29402	G	T	1	2021-08-05	United States
ORF1ab_854_S	ORF1ab	854	SRR15584917	2826	A	G	0,999962	2021-08-05	United States
ORF1ab_1306_S	ORF1ab	1306	SRR15584917	4181	G	T	0,99985	2021-08-05	United States
ORF1ab_2046_L	ORF1ab	2046	SRR15584917	6402	C	T	0,998865	2021-08-05	United States
ORF1ab_2287_S	ORF1ab	2287	SRR15584917	7124	C	T	0,999715	2021-08-05	United States
ORF1ab_2408_I	ORF1ab	2408	SRR15584917	7488	C	T	0,999824	2021-08-05	United States
ORF1ab_2930_L	ORF1ab	2930	SRR15584917	9053	G	T	0,997019	2021-08-05	United States
ORF1ab_3255_I	ORF1ab	3255	SRR15584917	10029	C	T	0,999852	2021-08-05	United States
ORF1ab_3646_A	ORF1ab	3646	SRR15584917	11201	A	G	0,999452	2021-08-05	United States
ORF1ab_314_L	ORF1ab	314	SRR15584917	14408	C	T	0,999564	2021-08-05	United States
ORF1ab_662_S	ORF1ab	662	SRR15584917	15451	G	A	0,998684	2021-08-05	United States
ORF1ab_1000_L	ORF1ab	1000	SRR15584917	16466	C	T	1	2021-08-05	United States
ORF1ab_1918_V	ORF1ab	1918	SRR15584917	19220	C	T	0,998884	2021-08-05	United States
ORF1ab_2368_G	ORF1ab	2368	SRR15584917	20570	T	G	0,99936	2021-08-05	United States
S_19_R	S	19	SRR15584917	21618	C	G	0,999819	2021-08-05	United States
S_142_D	S	142	SRR15584917	21987	G	A	0,686131	2021-08-05	United States
S_156_NA	S	156	SRR15584917	22028	G	-AGTTCA	0,954044	2021-08-05	United States
S_452_R	S	452	SRR15584917	22917	T	G	1	2021-08-05	United States
S_478_K	S	478	SRR15584917	22995	C	A	0,999162	2021-08-05	United States
S_614_G	S	614	SRR15584917	23403	A	G	0,999799	2021-08-05	United States
S_681_R	S	681	SRR15584917	23604	C	G	1	2021-08-05	United States
S_950_N	S	950	SRR15584917	24410	G	A	0,931825	2021-08-05	United States
ORF3a_26_L	ORF3a	26	SRR15584917	25469	C	T	1	2021-08-05	United States
E_68_T	E	68	SRR15584917	26446	T	A	0,0669502	2021-08-05	United States
M_82_T	M	82	SRR15584917	26767	T	C	0,999742	2021-08-05	United States
ORF7a_82_A	ORF7a	82	SRR15584917	27638	T	C	1	2021-08-05	United States
ORF7a_120_I	ORF7a	120	SRR15584917	27752	C	T	1	2021-08-05	United States
ORF7b_40_I	ORF7b	40	SRR15584917	27874	C	T	1	2021-08-05	United States
ORF8_118_NA	ORF8	118	SRR15584917	28247	A	-GATTTC	0,9512	2021-08-05	United States
ORF8_120_L	ORF8	120	SRR15584917	28253	C	A	0,998574	2021-08-05	United States
N_63_G	N	63	SRR15584917	28461	A	G	0,957901	2021-08-05	United States
N_203_M	N	203	SRR15584917	28881	G	T	0,999725	2021-08-05	United States
N_215_C	N	215	SRR15584917	28916	G	T	0,999354	2021-08-05	United States
N_254_V	N	254	SRR15584917	29034	C	T	0,0535159	2021-08-05	United States
N_327_L	N	327	SRR15584917	29253	C	T	1	2021-08-05	United States
N_377_Y	N	377	SRR15584917	29402	G	T	0,999588	2021-08-05	United States
ORF1ab_1306_S	ORF1ab	1306	SRR15584918	4181	G	T	0,999799	2021-08-05	United States
ORF1ab_1413_K	ORF1ab	1413	SRR15584918	4502	G	A	0,999906	2021-08-05	United States
ORF1ab_2046_L	ORF1ab	2046	SRR15584918	6402	C	T	0,999524	2021-08-05	United States
ORF1ab_2287_S	ORF1ab	2287	SRR15584918	7124	C	T	0,99991	2021-08-05	United States
ORF1ab_2930_L	ORF1ab	2930	SRR15584918	9053	G	T	0,999776	2021-08-05	United States
ORF1ab_3255_I	ORF1ab	3255	SRR15584918	10029	C	T	0,999812	2021-08-05	United States
ORF1ab_3646_A	ORF1ab	3646	SRR15584918	11201	A	G	0,999295	2021-08-05	United States
ORF1ab_4179_K	ORF1ab	4179	SRR15584918	12801	G	A	0,999561	2021-08-05	United States
ORF1ab_314_L	ORF1ab	314	SRR15584918	14408	C	T	1	2021-08-05	United States
ORF1ab_662_S	ORF1ab	662	SRR15584918	15451	G	A	0,99829	2021-08-05	United States
ORF1ab_1000_L	ORF1ab	1000	SRR15584918	16466	C	T	0,999834	2021-08-05	United States
ORF1ab_1918_V	ORF1ab	1918	SRR15584918	19220	C	T	0,999139	2021-08-05	United States
S_19_R	S	19	SRR15584918	21618	C	G	1	2021-08-05	United States
S_142_D	S	142	SRR15584918	21987	G	A	0,50065	2021-08-05	United States
S_156_NA	S	156	SRR15584918	22028	G	-AGTTCA	0,99511	2021-08-05	United States
S_452_R	S	452	SRR15584918	22917	T	G	1	2021-08-05	United States
S_478_K	S	478	SRR15584918	22995	C	A	1	2021-08-05	United States
S_614_G	S	614	SRR15584918	23403	A	G	0,999901	2021-08-05	United States
S_681_R	S	681	SRR15584918	23604	C	G	0,999525	2021-08-05	United States
S_950_N	S	950	SRR15584918	24410	G	A	0,81898	2021-08-05	United States
ORF3a_26_L	ORF3a	26	SRR15584918	25469	C	T	1	2021-08-05	United States
ORF3a_239_Q	ORF3a	239	SRR15584918	26107	G	C	1	2021-08-05	United States
M_82_T	M	82	SRR15584918	26767	T	C	0,999586	2021-08-05	United States
ORF7a_82_A	ORF7a	82	SRR15584918	27638	T	C	0,999456	2021-08-05	United States
ORF7a_120_I	ORF7a	120	SRR15584918	27752	C	T	0,999663	2021-08-05	United States
ORF7b_40_I	ORF7b	40	SRR15584918	27874	C	T	0,999738	2021-08-05	United States
ORF8_118_NA	ORF8	118	SRR15584918	28247	A	-GATTTC	0,927363	2021-08-05	United States
ORF8_120_L	ORF8	120	SRR15584918	28253	C	A	0,984979	2021-08-05	United States
N_63_G	N	63	SRR15584918	28461	A	G	0,949627	2021-08-05	United States
N_203_M	N	203	SRR15584918	28881	G	T	0,999681	2021-08-05	United States
N_215_C	N	215	SRR15584918	28916	G	T	0,997874	2021-08-05	United States
N_355_E	N	355	SRR15584918	29336	A	G	0,511691	2021-08-05	United States
N_377_Y	N	377	SRR15584918	29402	G	T	0,999382	2021-08-05	United States
ORF1ab_1306_S	ORF1ab	1306	SRR15584921	4181	G	T	0,999971	2021-08-05	United States
ORF1ab_2046_L	ORF1ab	2046	SRR15584921	6402	C	T	0,999369	2021-08-05	United States
ORF1ab_2287_S	ORF1ab	2287	SRR15584921	7124	C	T	0,997778	2021-08-05	United States
ORF1ab_2930_L	ORF1ab	2930	SRR15584921	9053	G	T	0,999775	2021-08-05	United States
ORF1ab_3255_I	ORF1ab	3255	SRR15584921	10029	C	T	0,99996	2021-08-05	United States
ORF1ab_3646_A	ORF1ab	3646	SRR15584921	11201	A	G	0,999688	2021-08-05	United States
ORF1ab_314_L	ORF1ab	314	SRR15584921	14408	C	T	0,999635	2021-08-05	United States
ORF1ab_662_S	ORF1ab	662	SRR15584921	15451	G	A	0,997518	2021-08-05	United States
ORF1ab_1000_L	ORF1ab	1000	SRR15584921	16466	C	T	0,999959	2021-08-05	United States
ORF1ab_1219_S	ORF1ab	1219	SRR15584921	17122	G	T	0,999714	2021-08-05	United States
ORF1ab_1918_V	ORF1ab	1918	SRR15584921	19220	C	T	0,99989	2021-08-05	United States
S_19_R	S	19	SRR15584921	21618	C	G	0,999288	2021-08-05	United States
S_95_I	S	95	SRR15584921	21846	C	T	1	2021-08-05	United States
S_142_D	S	142	SRR15584921	21987	G	A	0,815965	2021-08-05	United States
S_156_NA	S	156	SRR15584921	22028	G	-AGTTCA	0,982267	2021-08-05	United States
S_287_V	S	287	SRR15584921	22422	A	T	0,0564784	2021-08-05	United States
S_452_R	S	452	SRR15584921	22917	T	G	0,999121	2021-08-05	United States
S_478_K	S	478	SRR15584921	22995	C	A	1	2021-08-05	United States
S_614_G	S	614	SRR15584921	23403	A	G	0,999875	2021-08-05	United States
S_681_R	S	681	SRR15584921	23604	C	G	0,999825	2021-08-05	United States
S_950_N	S	950	SRR15584921	24410	G	A	0,976072	2021-08-05	United States
ORF3a_26_L	ORF3a	26	SRR15584921	25469	C	T	1	2021-08-05	United States
M_82_T	M	82	SRR15584921	26767	T	C	0,999802	2021-08-05	United States
ORF7a_82_A	ORF7a	82	SRR15584921	27638	T	C	0,998319	2021-08-05	United States
ORF7a_120_I	ORF7a	120	SRR15584921	27752	C	T	1	2021-08-05	United States
ORF7b_40_I	ORF7b	40	SRR15584921	27874	C	T	0,999929	2021-08-05	United States
ORF8_31_F	ORF8	31	SRR15584921	27985	A	T	0,999802	2021-08-05	United States
ORF8_118_NA	ORF8	118	SRR15584921	28247	A	-GATTTC	0,92695	2021-08-05	United States
ORF8_120_L	ORF8	120	SRR15584921	28253	C	A	0,994545	2021-08-05	United States
N_49_I	N	49	SRR15584921	28419	C	T	0,999529	2021-08-05	United States
N_63_G	N	63	SRR15584921	28461	A	G	0,971714	2021-08-05	United States
N_203_M	N	203	SRR15584921	28881	G	T	0,999933	2021-08-05	United States
N_215_C	N	215	SRR15584921	28916	G	T	0,998783	2021-08-05	United States
N_377_Y	N	377	SRR15584921	29402	G	T	1	2021-08-05	United States
ORF1ab_1306_S	ORF1ab	1306	SRR15584922	4181	G	T	0,999886	2021-08-05	United States
ORF1ab_1456_D	ORF1ab	1456	SRR15584922	4632	G	A	0,183539	2021-08-05	United States
ORF1ab_1933_G	ORF1ab	1933	SRR15584922	6063	A	G	0,0823925	2021-08-05	United States
ORF1ab_2046_L	ORF1ab	2046	SRR15584922	6402	C	T	0,999375	2021-08-05	United States
ORF1ab_2287_S	ORF1ab	2287	SRR15584922	7124	C	T	1	2021-08-05	United States
ORF1ab_2695_N	ORF1ab	2695	SRR15584922	8349	G	A	1	2021-08-05	United States
ORF1ab_2930_L	ORF1ab	2930	SRR15584922	9053	G	T	0,999467	2021-08-05	United States
ORF1ab_3255_I	ORF1ab	3255	SRR15584922	10029	C	T	0,999699	2021-08-05	United States
ORF1ab_3646_A	ORF1ab	3646	SRR15584922	11201	A	G	0,999685	2021-08-05	United States
ORF1ab_314_L	ORF1ab	314	SRR15584922	14408	C	T	0,999927	2021-08-05	United States
ORF1ab_662_S	ORF1ab	662	SRR15584922	15451	G	A	0,997869	2021-08-05	United States
ORF1ab_1000_L	ORF1ab	1000	SRR15584922	16466	C	T	0,999884	2021-08-05	United States
ORF1ab_1257_V	ORF1ab	1257	SRR15584922	17236	A	G	0,999792	2021-08-05	United States
ORF1ab_1918_V	ORF1ab	1918	SRR15584922	19220	C	T	0,999682	2021-08-05	United States
S_19_R	S	19	SRR15584922	21618	C	G	0,999854	2021-08-05	United States
S_142_D	S	142	SRR15584922	21987	G	A	0,670157	2021-08-05	United States
S_156_NA	S	156	SRR15584922	22028	G	-AGTTCA	0,99634	2021-08-05	United States
S_287_V	S	287	SRR15584922	22422	A	T	0,065534	2021-08-05	United States
S_452_R	S	452	SRR15584922	22917	T	G	1	2021-08-05	United States
S_478_K	S	478	SRR15584922	22995	C	A	1	2021-08-05	United States
S_614_G	S	614	SRR15584922	23403	A	G	0,99996	2021-08-05	United States
S_681_R	S	681	SRR15584922	23604	C	G	0,999735	2021-08-05	United States
S_950_N	S	950	SRR15584922	24410	G	A	0,962182	2021-08-05	United States
ORF3a_26_L	ORF3a	26	SRR15584922	25469	C	T	0,999936	2021-08-05	United States
M_82_T	M	82	SRR15584922	26767	T	C	0,999531	2021-08-05	United States
ORF7a_82_A	ORF7a	82	SRR15584922	27638	T	C	0,999074	2021-08-05	United States
ORF7a_120_I	ORF7a	120	SRR15584922	27752	C	T	1	2021-08-05	United States
ORF7b_40_I	ORF7b	40	SRR15584922	27874	C	T	0,999916	2021-08-05	United States
ORF8_36_S	ORF8	36	SRR15584922	27999	C	T	0,999459	2021-08-05	United States
ORF8_118_NA	ORF8	118	SRR15584922	28247	A	-GATTTC	0,928393	2021-08-05	United States
ORF8_120_L	ORF8	120	SRR15584922	28253	C	A	0,997354	2021-08-05	United States
N_63_G	N	63	SRR15584922	28461	A	G	0,978779	2021-08-05	United States
N_203_M	N	203	SRR15584922	28881	G	T	0,999933	2021-08-05	United States
N_215_C	N	215	SRR15584922	28916	G	T	0,997742	2021-08-05	United States
N_377_Y	N	377	SRR15584922	29402	G	T	0,999697	2021-08-05	United States
ORF1ab_1188_L	ORF1ab	1188	SRR15584923	3828	C	T	1	2021-08-05	United States
ORF1ab_1795_Q	ORF1ab	1795	SRR15584923	5648	A	C	0,999912	2021-08-05	United States
ORF1ab_2147_D	ORF1ab	2147	SRR15584923	6704	A	G	0,999702	2021-08-05	United States
ORF1ab_3674_NA	ORF1ab	3674	SRR15584923	11287	G	-TCTGGTTTT	0,907562	2021-08-05	United States
ORF1ab_3676_S	ORF1ab	3676	SRR15584923	11291	G	A	0,977828	2021-08-05	United States
ORF1ab_3677_L	ORF1ab	3677	SRR15584923	11296	T	G	0,999722	2021-08-05	United States
ORF1ab_314_L	ORF1ab	314	SRR15584923	14408	C	T	0,999742	2021-08-05	United States
ORF1ab_1155_I	ORF1ab	1155	SRR15584923	16930	G	A	0,999893	2021-08-05	United States
ORF1ab_1264_D	ORF1ab	1264	SRR15584923	17259	G	T	0,999919	2021-08-05	United States
S_18_F	S	18	SRR15584923	21614	C	T	1	2021-08-05	United States
S_20_N	S	20	SRR15584923	21621	C	A	0,999796	2021-08-05	United States
S_26_S	S	26	SRR15584923	21638	C	T	0,999663	2021-08-05	United States
S_30_H	S	30	SRR15584923	21650	A	C	0,0515344	2021-08-05	United States
S_138_Y	S	138	SRR15584923	21974	G	T	0,993576	2021-08-05	United States
S_190_S	S	190	SRR15584923	22132	G	T	1	2021-08-05	United States
S_417_T	S	417	SRR15584923	22812	A	C	0,999731	2021-08-05	United States
S_484_K	S	484	SRR15584923	23012	G	A	1	2021-08-05	United States
S_501_Y	S	501	SRR15584923	23063	A	T	1	2021-08-05	United States
S_614_G	S	614	SRR15584923	23403	A	G	0,999928	2021-08-05	United States
S_625_Y	S	625	SRR15584923	23435	C	T	0,171637	2021-08-05	United States
S_655_Y	S	655	SRR15584923	23525	C	T	0,999602	2021-08-05	United States
S_1027_I	S	1027	SRR15584923	24642	C	T	0,99981	2021-08-05	United States
S_1176_F	S	1176	SRR15584923	25088	G	T	0,999822	2021-08-05	United States
ORF3a_253_P	ORF3a	253	SRR15584923	26149	T	C	0,994278	2021-08-05	United States
ORF7a_96_NA	ORF7a	96	SRR15584923	27679	C	-T	0,0663812	2021-08-05	United States
ORF8_92_K	ORF8	92	SRR15584923	28167	G	A	0,99976	2021-08-05	United States
N_80_R	N	80	SRR15584923	28512	C	G	0,999677	2021-08-05	United States
N_202_C	N	202	SRR15584923	28877	A	T	0,999333	2021-08-05	United States
N_202_T	N	202	SRR15584923	28878	G	C	0,999332	2021-08-05	United States
N_203_K	N	203	SRR15584923	28881	G	A	0,999321	2021-08-05	United States
N_204_R	N	204	SRR15584923	28883	G	C	0,999334	2021-08-05	United States
ORF1ab_1633_D	ORF1ab	1633	SRR15584924	5164	G	T	1	2021-08-05	United States
ORF1ab_1640_L	ORF1ab	1640	SRR15584924	5184	C	T	1	2021-08-05	United States
ORF1ab_3209_V	ORF1ab	3209	SRR15584924	9891	C	T	1	2021-08-05	United States
ORF1ab_3718_A	ORF1ab	3718	SRR15584924	11418	T	C	1	2021-08-05	United States
ORF1ab_3750_I	ORF1ab	3750	SRR15584924	11514	C	T	0,999805	2021-08-05	United States
ORF1ab_4398_L	ORF1ab	4398	SRR15584924	13458	C	T	1	2021-08-05	United States
ORF1ab_314_L	ORF1ab	314	SRR15584924	14408	C	T	1	2021-08-05	United States
ORF1ab_662_S	ORF1ab	662	SRR15584924	15451	G	A	0,99478	2021-08-05	United States
ORF1ab_1000_L	ORF1ab	1000	SRR15584924	16466	C	T	1	2021-08-05	United States
ORF1ab_2198_G	ORF1ab	2198	SRR15584924	20059	A	G	1	2021-08-05	United States
S_19_R	S	19	SRR15584924	21618	C	G	1	2021-08-05	United States
S_222_V	S	222	SRR15584924	22227	C	T	1	2021-08-05	United States
S_614_G	S	614	SRR15584924	23403	A	G	0,99985	2021-08-05	United States
S_681_R	S	681	SRR15584924	23604	C	G	0,999522	2021-08-05	United States
S_950_N	S	950	SRR15584924	24410	G	A	0,991799	2021-08-05	United States
ORF3a_26_L	ORF3a	26	SRR15584924	25469	C	T	1	2021-08-05	United States
M_82_T	M	82	SRR15584924	26767	T	C	1	2021-08-05	United States
ORF7a_120_I	ORF7a	120	SRR15584924	27752	C	T	0,990476	2021-08-05	United States
ORF8_118_NA	ORF8	118	SRR15584924	28247	A	-GATTTC	0,946512	2021-08-05	United States
ORF8_120_L	ORF8	120	SRR15584924	28253	C	A	0,996574	2021-08-05	United States
N_18_V	N	18	SRR15584924	28326	G	T	0,999855	2021-08-05	United States
N_63_G	N	63	SRR15584924	28461	A	G	0,963641	2021-08-05	United States
N_203_M	N	203	SRR15584924	28881	G	T	0,999229	2021-08-05	United States
N_377_Y	N	377	SRR15584924	29402	G	T	1	2021-08-05	United States
ORF1ab_1306_S	ORF1ab	1306	SRR15584929	4181	G	T	1	2021-08-05	United States
ORF1ab_2046_L	ORF1ab	2046	SRR15584929	6402	C	T	1	2021-08-05	United States
ORF1ab_2287_S	ORF1ab	2287	SRR15584929	7124	C	T	1	2021-08-05	United States
ORF1ab_2554_V	ORF1ab	2554	SRR15584929	7926	C	T	1	2021-08-05	United States
ORF1ab_2930_L	ORF1ab	2930	SRR15584929	9053	G	T	1	2021-08-05	United States
ORF1ab_3255_I	ORF1ab	3255	SRR15584929	10029	C	T	0,998172	2021-08-05	United States
ORF1ab_3646_A	ORF1ab	3646	SRR15584929	11201	A	G	1	2021-08-05	United States
ORF1ab_183_V	ORF1ab	183	SRR15584929	14014	T	G	1	2021-08-05	United States
ORF1ab_314_L	ORF1ab	314	SRR15584929	14408	C	T	1	2021-08-05	United States
ORF1ab_662_S	ORF1ab	662	SRR15584929	15451	G	A	0,998695	2021-08-05	United States
ORF1ab_1000_L	ORF1ab	1000	SRR15584929	16466	C	T	0,997089	2021-08-05	United States
ORF1ab_1918_V	ORF1ab	1918	SRR15584929	19220	C	T	1	2021-08-05	United States
S_19_R	S	19	SRR15584929	21618	C	G	1	2021-08-05	United States
S_156_NA	S	156	SRR15584929	22028	G	-AGTTCA	0,995012	2021-08-05	United States
S_478_K	S	478	SRR15584929	22995	C	A	1	2021-08-05	United States
S_614_G	S	614	SRR15584929	23403	A	G	1	2021-08-05	United States
S_681_R	S	681	SRR15584929	23604	C	G	1	2021-08-05	United States
S_950_N	S	950	SRR15584929	24410	G	A	0,888889	2021-08-05	United States
ORF3a_26_L	ORF3a	26	SRR15584929	25469	C	T	0,993289	2021-08-05	United States
M_82_T	M	82	SRR15584929	26767	T	C	1	2021-08-05	United States
ORF7a_82_A	ORF7a	82	SRR15584929	27638	T	C	1	2021-08-05	United States
ORF7a_120_I	ORF7a	120	SRR15584929	27752	C	T	1	2021-08-05	United States
ORF7b_40_I	ORF7b	40	SRR15584929	27874	C	T	1	2021-08-05	United States
ORF8_118_NA	ORF8	118	SRR15584929	28247	A	-GATTTC	0,902214	2021-08-05	United States
N_63_G	N	63	SRR15584929	28461	A	G	0,892241	2021-08-05	United States
N_203_M	N	203	SRR15584929	28881	G	T	1	2021-08-05	United States
N_215_C	N	215	SRR15584929	28916	G	T	1	2021-08-05	United States
N_377_Y	N	377	SRR15584929	29402	G	T	1	2021-08-05	United States
ORF1ab_1306_S	ORF1ab	1306	SRR15584933	4181	G	T	0,999869	2021-08-05	United States
ORF1ab_2046_L	ORF1ab	2046	SRR15584933	6402	C	T	0,99945	2021-08-05	United States
ORF1ab_2287_S	ORF1ab	2287	SRR15584933	7124	C	T	0,999625	2021-08-05	United States
ORF1ab_2930_L	ORF1ab	2930	SRR15584933	9053	G	T	0,9996	2021-08-05	United States
ORF1ab_3143_V	ORF1ab	3143	SRR15584933	9693	C	T	0,10405	2021-08-05	United States
ORF1ab_3255_I	ORF1ab	3255	SRR15584933	10029	C	T	0,999771	2021-08-05	United States
ORF1ab_3646_A	ORF1ab	3646	SRR15584933	11201	A	G	0,999642	2021-08-05	United States
ORF1ab_3731_V	ORF1ab	3731	SRR15584933	11456	A	G	0,999723	2021-08-05	United States
ORF1ab_314_L	ORF1ab	314	SRR15584933	14408	C	T	0,999485	2021-08-05	United States
ORF1ab_662_S	ORF1ab	662	SRR15584933	15451	G	A	0,998691	2021-08-05	United States
ORF1ab_1000_L	ORF1ab	1000	SRR15584933	16466	C	T	0,999783	2021-08-05	United States
ORF1ab_1918_V	ORF1ab	1918	SRR15584933	19220	C	T	0,999767	2021-08-05	United States
ORF1ab_2037_R	ORF1ab	2037	SRR15584933	19577	A	G	0,999658	2021-08-05	United States
S_19_R	S	19	SRR15584933	21618	C	G	0,999766	2021-08-05	United States
S_70_I	S	70	SRR15584933	21770	G	A	0,99894	2021-08-05	United States
S_142_D	S	142	SRR15584933	21987	G	A	0,464417	2021-08-05	United States
S_156_NA	S	156	SRR15584933	22028	G	-AGTTCA	0,99214	2021-08-05	United States
S_452_R	S	452	SRR15584933	22917	T	G	0,999893	2021-08-05	United States
S_478_K	S	478	SRR15584933	22995	C	A	0,999819	2021-08-05	United States
S_614_G	S	614	SRR15584933	23403	A	G	0,999831	2021-08-05	United States
S_681_R	S	681	SRR15584933	23604	C	G	1	2021-08-05	United States
S_950_N	S	950	SRR15584933	24410	G	A	0,76125	2021-08-05	United States
ORF3a_26_L	ORF3a	26	SRR15584933	25469	C	T	0,999861	2021-08-05	United States
ORF3a_210_A	ORF3a	210	SRR15584933	26021	A	C	0,998474	2021-08-05	United States
M_82_T	M	82	SRR15584933	26767	T	C	0,999867	2021-08-05	United States
ORF7a_82_A	ORF7a	82	SRR15584933	27638	T	C	0,999652	2021-08-05	United States
ORF7a_120_I	ORF7a	120	SRR15584933	27752	C	T	0,999918	2021-08-05	United States
ORF7b_40_I	ORF7b	40	SRR15584933	27874	C	T	0,999856	2021-08-05	United States
ORF8_118_NA	ORF8	118	SRR15584933	28247	A	-GATTTC	0,942547	2021-08-05	United States
ORF8_120_L	ORF8	120	SRR15584933	28253	C	A	0,992778	2021-08-05	United States
N_63_G	N	63	SRR15584933	28461	A	G	0,828573	2021-08-05	United States
N_203_M	N	203	SRR15584933	28881	G	T	0,999646	2021-08-05	United States
N_215_C	N	215	SRR15584933	28916	G	T	0,999473	2021-08-05	United States
N_377_Y	N	377	SRR15584933	29402	G	T	0,999618	2021-08-05	United States
ORF1ab_629_N	ORF1ab	629	SRR15584935	2150	G	A	0,999671	2021-08-05	United States
ORF1ab_1127_Y	ORF1ab	1127	SRR15584935	3644	G	T	0,999429	2021-08-05	United States
ORF1ab_1306_S	ORF1ab	1306	SRR15584935	4181	G	T	0,999792	2021-08-05	United States
ORF1ab_2046_L	ORF1ab	2046	SRR15584935	6402	C	T	0,999122	2021-08-05	United States
ORF1ab_2287_S	ORF1ab	2287	SRR15584935	7124	C	T	0,999369	2021-08-05	United States
ORF1ab_2930_L	ORF1ab	2930	SRR15584935	9053	G	T	0,999592	2021-08-05	United States
ORF1ab_3255_I	ORF1ab	3255	SRR15584935	10029	C	T	0,999895	2021-08-05	United States
ORF1ab_3646_A	ORF1ab	3646	SRR15584935	11201	A	G	0,999489	2021-08-05	United States
ORF1ab_3731_V	ORF1ab	3731	SRR15584935	11456	A	G	0,999735	2021-08-05	United States
ORF1ab_314_L	ORF1ab	314	SRR15584935	14408	C	T	0,999618	2021-08-05	United States
ORF1ab_662_S	ORF1ab	662	SRR15584935	15451	G	A	0,998286	2021-08-05	United States
ORF1ab_1000_L	ORF1ab	1000	SRR15584935	16466	C	T	0,999715	2021-08-05	United States
ORF1ab_1550_Y	ORF1ab	1550	SRR15584935	18115	C	T	0,999431	2021-08-05	United States
ORF1ab_1918_V	ORF1ab	1918	SRR15584935	19220	C	T	0,999351	2021-08-05	United States
S_19_R	S	19	SRR15584935	21618	C	G	0,999593	2021-08-05	United States
S_142_D	S	142	SRR15584935	21987	G	A	0,565439	2021-08-05	United States
S_156_NA	S	156	SRR15584935	22028	G	-AGTTCA	0,995783	2021-08-05	United States
S_452_R	S	452	SRR15584935	22917	T	G	0,999688	2021-08-05	United States
S_478_K	S	478	SRR15584935	22995	C	A	0,999626	2021-08-05	United States
S_614_G	S	614	SRR15584935	23403	A	G	0,999696	2021-08-05	United States
S_672_V	S	672	SRR15584935	23577	C	T	0,320596	2021-08-05	United States
S_681_R	S	681	SRR15584935	23604	C	G	0,999571	2021-08-05	United States
S_950_N	S	950	SRR15584935	24410	G	A	0,942509	2021-08-05	United States
ORF3a_26_L	ORF3a	26	SRR15584935	25469	C	T	0,999906	2021-08-05	United States
ORF3a_255_A	ORF3a	255	SRR15584935	26156	T	C	0,573229	2021-08-05	United States
M_82_T	M	82	SRR15584935	26767	T	C	0,999705	2021-08-05	United States
ORF7a_82_A	ORF7a	82	SRR15584935	27638	T	C	0,999751	2021-08-05	United States
ORF7a_120_I	ORF7a	120	SRR15584935	27752	C	T	0,999937	2021-08-05	United States
ORF7b_40_I	ORF7b	40	SRR15584935	27874	C	T	0,999343	2021-08-05	United States
ORF8_118_NA	ORF8	118	SRR15584935	28247	A	-GATTTC	0,945836	2021-08-05	United States
ORF8_120_L	ORF8	120	SRR15584935	28253	C	A	0,991249	2021-08-05	United States
N_63_G	N	63	SRR15584935	28461	A	G	0,976002	2021-08-05	United States
N_203_M	N	203	SRR15584935	28881	G	T	0,99979	2021-08-05	United States
N_215_C	N	215	SRR15584935	28916	G	T	0,998972	2021-08-05	United States
N_377_Y	N	377	SRR15584935	29402	G	T	0,999863	2021-08-05	United States
ORF1ab_110_Y	ORF1ab	110	SRR15584938	593	C	T	0,0597826	2021-08-05	United States
ORF1ab_1088_G	ORF1ab	1088	SRR15584938	3528	A	G	0,94705	2021-08-05	United States
ORF1ab_1306_S	ORF1ab	1306	SRR15584938	4181	G	T	1	2021-08-05	United States
ORF1ab_2046_L	ORF1ab	2046	SRR15584938	6402	C	T	0,999663	2021-08-05	United States
ORF1ab_2287_S	ORF1ab	2287	SRR15584938	7124	C	T	1	2021-08-05	United States
ORF1ab_2930_L	ORF1ab	2930	SRR15584938	9053	G	T	0,997925	2021-08-05	United States
ORF1ab_3255_I	ORF1ab	3255	SRR15584938	10029	C	T	0,999583	2021-08-05	United States
ORF1ab_3646_A	ORF1ab	3646	SRR15584938	11201	A	G	0,999264	2021-08-05	United States
ORF1ab_314_L	ORF1ab	314	SRR15584938	14408	C	T	1	2021-08-05	United States
ORF1ab_662_S	ORF1ab	662	SRR15584938	15451	G	A	0,999617	2021-08-05	United States
ORF1ab_1000_L	ORF1ab	1000	SRR15584938	16466	C	T	0,999619	2021-08-05	United States
ORF1ab_1219_S	ORF1ab	1219	SRR15584938	17122	G	T	0,999282	2021-08-05	United States
ORF1ab_1918_V	ORF1ab	1918	SRR15584938	19220	C	T	1	2021-08-05	United States
ORF1ab_2306_V	ORF1ab	2306	SRR15584938	20384	C	T	0,997647	2021-08-05	United States
S_19_R	S	19	SRR15584938	21618	C	G	0,999514	2021-08-05	United States
S_95_I	S	95	SRR15584938	21846	C	T	1	2021-08-05	United States
S_142_D	S	142	SRR15584938	21987	G	A	0,562914	2021-08-05	United States
S_156_NA	S	156	SRR15584938	22028	G	-AGTTCA	0,996988	2021-08-05	United States
S_452_R	S	452	SRR15584938	22917	T	G	1	2021-08-05	United States
S_478_K	S	478	SRR15584938	22995	C	A	1	2021-08-05	United States
S_614_G	S	614	SRR15584938	23403	A	G	1	2021-08-05	United States
S_681_R	S	681	SRR15584938	23604	C	G	1	2021-08-05	United States
S_950_N	S	950	SRR15584938	24410	G	A	0,90367	2021-08-05	United States
ORF3a_26_L	ORF3a	26	SRR15584938	25469	C	T	0,998073	2021-08-05	United States
M_82_T	M	82	SRR15584938	26767	T	C	1	2021-08-05	United States
ORF7a_82_A	ORF7a	82	SRR15584938	27638	T	C	1	2021-08-05	United States
ORF7a_120_I	ORF7a	120	SRR15584938	27752	C	T	1	2021-08-05	United States
ORF7b_40_I	ORF7b	40	SRR15584938	27874	C	T	1	2021-08-05	United States
ORF8_31_F	ORF8	31	SRR15584938	27985	A	T	1	2021-08-05	United States
ORF8_118_NA	ORF8	118	SRR15584938	28247	A	-GATTTC	0,945736	2021-08-05	United States
ORF8_120_L	ORF8	120	SRR15584938	28253	C	A	1	2021-08-05	United States
N_63_G	N	63	SRR15584938	28461	A	G	0,762493	2021-08-05	United States
N_203_M	N	203	SRR15584938	28881	G	T	0,998937	2021-08-05	United States
N_215_C	N	215	SRR15584938	28916	G	T	1	2021-08-05	United States
N_377_Y	N	377	SRR15584938	29402	G	T	1	2021-08-05	United States
ORF1ab_927_L	ORF1ab	927	SRR15584940	3045	C	T	1	2021-08-05	United States
ORF1ab_998_H	ORF1ab	998	SRR15584940	3259	G	T	0,998729	2021-08-05	United States
ORF1ab_1306_S	ORF1ab	1306	SRR15584940	4181	G	T	0,999512	2021-08-05	United States
ORF1ab_2046_L	ORF1ab	2046	SRR15584940	6402	C	T	0,99886	2021-08-05	United States
ORF1ab_2287_S	ORF1ab	2287	SRR15584940	7124	C	T	1	2021-08-05	United States
ORF1ab_2930_L	ORF1ab	2930	SRR15584940	9053	G	T	0,99872	2021-08-05	United States
ORF1ab_3255_I	ORF1ab	3255	SRR15584940	10029	C	T	1	2021-08-05	United States
ORF1ab_3646_A	ORF1ab	3646	SRR15584940	11201	A	G	0,999283	2021-08-05	United States
ORF1ab_3731_V	ORF1ab	3731	SRR15584940	11456	A	G	0,999755	2021-08-05	United States
ORF1ab_314_L	ORF1ab	314	SRR15584940	14408	C	T	1	2021-08-05	United States
ORF1ab_662_S	ORF1ab	662	SRR15584940	15451	G	A	0,998498	2021-08-05	United States
ORF1ab_1000_L	ORF1ab	1000	SRR15584940	16466	C	T	0,999771	2021-08-05	United States
ORF1ab_1918_V	ORF1ab	1918	SRR15584940	19220	C	T	0,999682	2021-08-05	United States
S_19_R	S	19	SRR15584940	21618	C	G	1	2021-08-05	United States
S_156_NA	S	156	SRR15584940	22028	G	-AGTTCA	0,99767	2021-08-05	United States
S_452_R	S	452	SRR15584940	22917	T	G	1	2021-08-05	United States
S_478_K	S	478	SRR15584940	22995	C	A	1	2021-08-05	United States
S_614_G	S	614	SRR15584940	23403	A	G	0,99963	2021-08-05	United States
S_681_R	S	681	SRR15584940	23604	C	G	1	2021-08-05	United States
S_950_N	S	950	SRR15584940	24410	G	A	0,943709	2021-08-05	United States
ORF3a_26_L	ORF3a	26	SRR15584940	25469	C	T	1	2021-08-05	United States
ORF3a_69_L	ORF3a	69	SRR15584940	25598	G	T	0,999441	2021-08-05	United States
M_82_T	M	82	SRR15584940	26767	T	C	0,999153	2021-08-05	United States
ORF7a_82_A	ORF7a	82	SRR15584940	27638	T	C	1	2021-08-05	United States
ORF7a_120_I	ORF7a	120	SRR15584940	27752	C	T	1	2021-08-05	United States
ORF7b_40_I	ORF7b	40	SRR15584940	27874	C	T	0,999334	2021-08-05	United States
ORF8_118_NA	ORF8	118	SRR15584940	28247	A	-GATTTC	0,933472	2021-08-05	United States
ORF8_120_L	ORF8	120	SRR15584940	28253	C	A	1	2021-08-05	United States
N_63_G	N	63	SRR15584940	28461	A	G	0,979877	2021-08-05	United States
N_203_M	N	203	SRR15584940	28881	G	T	1	2021-08-05	United States
N_215_C	N	215	SRR15584940	28916	G	T	1	2021-08-05	United States
N_377_Y	N	377	SRR15584940	29402	G	T	1	2021-08-05	United States
ORF1ab_62_S	ORF1ab	62	SRR15584943	449	C	T	0,999834	2021-08-05	United States
ORF1ab_769_S	ORF1ab	769	SRR15584943	2570	C	T	0,99948	2021-08-05	United States
ORF1ab_1306_S	ORF1ab	1306	SRR15584943	4181	G	T	0,99993	2021-08-05	United States
ORF1ab_2046_L	ORF1ab	2046	SRR15584943	6402	C	T	0,999285	2021-08-05	United States
ORF1ab_2287_S	ORF1ab	2287	SRR15584943	7124	C	T	1	2021-08-05	United States
ORF1ab_2554_V	ORF1ab	2554	SRR15584943	7926	C	T	0,999747	2021-08-05	United States
ORF1ab_2930_L	ORF1ab	2930	SRR15584943	9053	G	T	0,999749	2021-08-05	United States
ORF1ab_3255_I	ORF1ab	3255	SRR15584943	10029	C	T	0,999735	2021-08-05	United States
ORF1ab_3646_A	ORF1ab	3646	SRR15584943	11201	A	G	0,999787	2021-08-05	United States
ORF1ab_183_V	ORF1ab	183	SRR15584943	14014	T	G	0,999964	2021-08-05	United States
ORF1ab_314_L	ORF1ab	314	SRR15584943	14408	C	T	0,999893	2021-08-05	United States
ORF1ab_662_S	ORF1ab	662	SRR15584943	15451	G	A	0,996431	2021-08-05	United States
ORF1ab_1000_L	ORF1ab	1000	SRR15584943	16466	C	T	0,999937	2021-08-05	United States
ORF1ab_1918_V	ORF1ab	1918	SRR15584943	19220	C	T	0,999877	2021-08-05	United States
ORF1ab_2548_I	ORF1ab	2548	SRR15584943	21110	C	T	0,999914	2021-08-05	United States
S_19_R	S	19	SRR15584943	21618	C	G	1	2021-08-05	United States
S_142_D	S	142	SRR15584943	21987	G	A	0,915515	2021-08-05	United States
S_156_NA	S	156	SRR15584943	22028	G	-AGTTCA	0,983449	2021-08-05	United States
S_452_R	S	452	SRR15584943	22917	T	G	0,999216	2021-08-05	United States
S_478_K	S	478	SRR15584943	22995	C	A	0,999307	2021-08-05	United States
S_614_G	S	614	SRR15584943	23403	A	G	0,999776	2021-08-05	United States
S_681_R	S	681	SRR15584943	23604	C	G	0,999945	2021-08-05	United States
S_950_N	S	950	SRR15584943	24410	G	A	0,990008	2021-08-05	United States
ORF3a_26_L	ORF3a	26	SRR15584943	25469	C	T	0,999841	2021-08-05	United States
E_37_F	E	37	SRR15584943	26353	C	T	0,99958	2021-08-05	United States
M_82_T	M	82	SRR15584943	26767	T	C	0,999646	2021-08-05	United States
ORF7a_82_A	ORF7a	82	SRR15584943	27638	T	C	0,998553	2021-08-05	United States
ORF7a_120_I	ORF7a	120	SRR15584943	27752	C	T	1	2021-08-05	United States
ORF7b_40_I	ORF7b	40	SRR15584943	27874	C	T	0,997685	2021-08-05	United States
ORF8_118_NA	ORF8	118	SRR15584943	28247	A	-GATTTC	0,924463	2021-08-05	United States
ORF8_119_V	ORF8	119	SRR15584943	28249	A	T	0,953642	2021-08-05	United States
ORF8_120_L	ORF8	120	SRR15584943	28253	C	A	0,99078	2021-08-05	United States
N_63_G	N	63	SRR15584943	28461	A	G	0,968462	2021-08-05	United States
N_203_M	N	203	SRR15584943	28881	G	T	0,999776	2021-08-05	United States
N_215_C	N	215	SRR15584943	28916	G	T	0,999537	2021-08-05	United States
N_377_Y	N	377	SRR15584943	29402	G	T	0,998188	2021-08-05	United States
ORF1ab_216_F	ORF1ab	216	SRR15584944	912	C	T	0,050752	2021-08-05	United States
ORF1ab_261_N	ORF1ab	261	SRR15584944	1048	G	T	1	2021-08-05	United States
ORF1ab_1306_S	ORF1ab	1306	SRR15584944	4181	G	T	0,999329	2021-08-05	United States
ORF1ab_2046_L	ORF1ab	2046	SRR15584944	6402	C	T	0,998901	2021-08-05	United States
ORF1ab_2930_L	ORF1ab	2930	SRR15584944	9053	G	T	0,999631	2021-08-05	United States
ORF1ab_3255_I	ORF1ab	3255	SRR15584944	10029	C	T	1	2021-08-05	United States
ORF1ab_3646_A	ORF1ab	3646	SRR15584944	11201	A	G	0,999862	2021-08-05	United States
ORF1ab_3733_I	ORF1ab	3733	SRR15584944	11464	G	A	1	2021-08-05	United States
ORF1ab_314_L	ORF1ab	314	SRR15584944	14408	C	T	1	2021-08-05	United States
ORF1ab_662_S	ORF1ab	662	SRR15584944	15451	G	A	0,994151	2021-08-05	United States
ORF1ab_1000_L	ORF1ab	1000	SRR15584944	16466	C	T	0,999551	2021-08-05	United States
ORF1ab_1918_V	ORF1ab	1918	SRR15584944	19220	C	T	0,999634	2021-08-05	United States
S_19_R	S	19	SRR15584944	21618	C	G	1	2021-08-05	United States
S_30_H	S	30	SRR15584944	21650	A	C	0,0585586	2021-08-05	United States
S_152_C	S	152	SRR15584944	22018	G	T	0,0650718	2021-08-05	United States
S_156_NA	S	156	SRR15584944	22028	G	-AGTTCA	0,999547	2021-08-05	United States
S_452_R	S	452	SRR15584944	22917	T	G	0,994083	2021-08-05	United States
S_478_K	S	478	SRR15584944	22995	C	A	1	2021-08-05	United States
S_614_G	S	614	SRR15584944	23403	A	G	0,999887	2021-08-05	United States
S_681_R	S	681	SRR15584944	23604	C	G	1	2021-08-05	United States
S_950_N	S	950	SRR15584944	24410	G	A	0,988522	2021-08-05	United States
ORF3a_26_L	ORF3a	26	SRR15584944	25469	C	T	0,999899	2021-08-05	United States
M_82_T	M	82	SRR15584944	26767	T	C	0,9999	2021-08-05	United States
ORF7a_120_I	ORF7a	120	SRR15584944	27752	C	T	1	2021-08-05	United States
ORF7b_40_I	ORF7b	40	SRR15584944	27874	C	T	0,999799	2021-08-05	United States
ORF8_118_NA	ORF8	118	SRR15584944	28247	A	-GATTTC	0,923185	2021-08-05	United States
ORF8_120_L	ORF8	120	SRR15584944	28253	C	A	0,999022	2021-08-05	United States
N_63_G	N	63	SRR15584944	28461	A	G	0,956582	2021-08-05	United States
N_203_M	N	203	SRR15584944	28881	G	T	0,999078	2021-08-05	United States
N_215_C	N	215	SRR15584944	28916	G	T	0,999334	2021-08-05	United States
N_253_D	N	253	SRR15584944	29032	G	T	0,133618	2021-08-05	United States
N_377_Y	N	377	SRR15584944	29402	G	T	1	2021-08-05	United States
ORF1ab_81_NA	ORF1ab	81	SRR15584945	507	A	-TGGTCATGTTATGGT	0,806458	2021-08-04	United States
ORF1ab_1306_S	ORF1ab	1306	SRR15584945	4181	G	T	1	2021-08-04	United States
ORF1ab_2046_L	ORF1ab	2046	SRR15584945	6402	C	T	0,999197	2021-08-04	United States
ORF1ab_2048_F	ORF1ab	2048	SRR15584945	6408	C	T	0,99956	2021-08-04	United States
ORF1ab_2287_S	ORF1ab	2287	SRR15584945	7124	C	T	1	2021-08-04	United States
ORF1ab_2930_L	ORF1ab	2930	SRR15584945	9053	G	T	0,999119	2021-08-04	United States
ORF1ab_3255_I	ORF1ab	3255	SRR15584945	10029	C	T	1	2021-08-04	United States
ORF1ab_3646_A	ORF1ab	3646	SRR15584945	11201	A	G	0,999602	2021-08-04	United States
ORF1ab_314_L	ORF1ab	314	SRR15584945	14408	C	T	0,999641	2021-08-04	United States
ORF1ab_662_S	ORF1ab	662	SRR15584945	15451	G	A	0,994469	2021-08-04	United States
ORF1ab_1000_L	ORF1ab	1000	SRR15584945	16466	C	T	0,999907	2021-08-04	United States
ORF1ab_1918_V	ORF1ab	1918	SRR15584945	19220	C	T	0,999523	2021-08-04	United States
S_19_R	S	19	SRR15584945	21618	C	G	0,999865	2021-08-04	United States
S_95_I	S	95	SRR15584945	21846	C	T	1	2021-08-04	United States
S_142_D	S	142	SRR15584945	21987	G	A	0,769231	2021-08-04	United States
S_156_NA	S	156	SRR15584945	22028	G	-AGTTCA	0,968716	2021-08-04	United States
S_452_R	S	452	SRR15584945	22917	T	G	1	2021-08-04	United States
S_478_K	S	478	SRR15584945	22995	C	A	1	2021-08-04	United States
S_614_G	S	614	SRR15584945	23403	A	G	0,999716	2021-08-04	United States
S_681_R	S	681	SRR15584945	23604	C	G	0,999906	2021-08-04	United States
S_950_N	S	950	SRR15584945	24410	G	A	0,98224	2021-08-04	United States
S_1091_H	S	1091	SRR15584945	24834	G	A	0,0529229	2021-08-04	United States
ORF3a_26_L	ORF3a	26	SRR15584945	25469	C	T	0,998708	2021-08-04	United States
M_82_T	M	82	SRR15584945	26767	T	C	0,999873	2021-08-04	United States
ORF7a_53_NA	ORF7a	53	SRR15584945	27550	A	-AATTTGCACTGACTTGCTTTAGCACTC	0,377868	2021-08-04	United States
ORF7a_82_A	ORF7a	82	SRR15584945	27638	T	C	1	2021-08-04	United States
ORF7a_120_I	ORF7a	120	SRR15584945	27752	C	T	1	2021-08-04	United States
ORF7b_40_I	ORF7b	40	SRR15584945	27874	C	T	0,999911	2021-08-04	United States
ORF8_118_NA	ORF8	118	SRR15584945	28247	A	-GATTTC	0,927982	2021-08-04	United States
ORF8_120_L	ORF8	120	SRR15584945	28253	C	A	0,996949	2021-08-04	United States
N_63_G	N	63	SRR15584945	28461	A	G	0,96597	2021-08-04	United States
N_203_M	N	203	SRR15584945	28881	G	T	0,999813	2021-08-04	United States
N_215_C	N	215	SRR15584945	28916	G	T	0,999796	2021-08-04	United States
N_377_Y	N	377	SRR15584945	29402	G	T	0,998922	2021-08-04	United States
ORF1ab_1306_S	ORF1ab	1306	SRR15584949	4181	G	T	0,999791	2021-08-07	United States
ORF1ab_2046_L	ORF1ab	2046	SRR15584949	6402	C	T	0,99856	2021-08-07	United States
ORF1ab_2287_S	ORF1ab	2287	SRR15584949	7124	C	T	0,999858	2021-08-07	United States
ORF1ab_2930_L	ORF1ab	2930	SRR15584949	9053	G	T	0,999333	2021-08-07	United States
ORF1ab_3255_I	ORF1ab	3255	SRR15584949	10029	C	T	0,999851	2021-08-07	United States
ORF1ab_3646_A	ORF1ab	3646	SRR15584949	11201	A	G	0,999857	2021-08-07	United States
ORF1ab_314_L	ORF1ab	314	SRR15584949	14408	C	T	0,999784	2021-08-07	United States
ORF1ab_662_S	ORF1ab	662	SRR15584949	15451	G	A	0,997293	2021-08-07	United States
ORF1ab_1000_L	ORF1ab	1000	SRR15584949	16466	C	T	0,999768	2021-08-07	United States
ORF1ab_1219_S	ORF1ab	1219	SRR15584949	17122	G	T	0,999819	2021-08-07	United States
ORF1ab_1918_V	ORF1ab	1918	SRR15584949	19220	C	T	0,999459	2021-08-07	United States
ORF1ab_1946_Y	ORF1ab	1946	SRR15584949	19303	A	T	0,0550459	2021-08-07	United States
ORF1ab_2040_I	ORF1ab	2040	SRR15584949	19586	C	T	0,0902863	2021-08-07	United States
S_19_R	S	19	SRR15584949	21618	C	G	0,999821	2021-08-07	United States
S_95_I	S	95	SRR15584949	21846	C	T	1	2021-08-07	United States
S_142_D	S	142	SRR15584949	21987	G	A	0,480734	2021-08-07	United States
S_156_NA	S	156	SRR15584949	22028	G	-AGTTCA	0,979428	2021-08-07	United States
S_452_R	S	452	SRR15584949	22917	T	G	1	2021-08-07	United States
S_478_K	S	478	SRR15584949	22995	C	A	0,998509	2021-08-07	United States
S_614_G	S	614	SRR15584949	23403	A	G	0,999887	2021-08-07	United States
S_681_R	S	681	SRR15584949	23604	C	G	0,999365	2021-08-07	United States
S_950_N	S	950	SRR15584949	24410	G	A	0,930431	2021-08-07	United States
ORF3a_26_L	ORF3a	26	SRR15584949	25469	C	T	0,999496	2021-08-07	United States
M_82_T	M	82	SRR15584949	26767	T	C	0,999361	2021-08-07	United States
ORF7a_82_A	ORF7a	82	SRR15584949	27638	T	C	1	2021-08-07	United States
ORF7a_120_I	ORF7a	120	SRR15584949	27752	C	T	0,999853	2021-08-07	United States
ORF7b_40_I	ORF7b	40	SRR15584949	27874	C	T	0,999825	2021-08-07	United States
ORF8_118_NA	ORF8	118	SRR15584949	28247	A	-GATTTC	0,921901	2021-08-07	United States
ORF8_119_V	ORF8	119	SRR15584949	28249	A	T	1	2021-08-07	United States
ORF8_120_L	ORF8	120	SRR15584949	28253	C	A	0,992857	2021-08-07	United States
N_63_G	N	63	SRR15584949	28461	A	G	0,955208	2021-08-07	United States
N_203_M	N	203	SRR15584949	28881	G	T	0,999619	2021-08-07	United States
N_215_C	N	215	SRR15584949	28916	G	T	0,999411	2021-08-07	United States
N_377_Y	N	377	SRR15584949	29402	G	T	0,999159	2021-08-07	United States
ORF1ab_1306_S	ORF1ab	1306	SRR15584950	4181	G	T	0,999805	2021-08-07	United States
ORF1ab_2046_L	ORF1ab	2046	SRR15584950	6402	C	T	0,998451	2021-08-07	United States
ORF1ab_2153_I	ORF1ab	2153	SRR15584950	6723	C	T	0,972845	2021-08-07	United States
ORF1ab_2287_S	ORF1ab	2287	SRR15584950	7124	C	T	0,999333	2021-08-07	United States
ORF1ab_2930_L	ORF1ab	2930	SRR15584950	9053	G	T	0,999432	2021-08-07	United States
ORF1ab_3255_I	ORF1ab	3255	SRR15584950	10029	C	T	0,999903	2021-08-07	United States
ORF1ab_3646_A	ORF1ab	3646	SRR15584950	11201	A	G	0,999564	2021-08-07	United States
ORF1ab_3731_V	ORF1ab	3731	SRR15584950	11456	A	G	0,999591	2021-08-07	United States
ORF1ab_314_L	ORF1ab	314	SRR15584950	14408	C	T	0,999108	2021-08-07	United States
ORF1ab_662_S	ORF1ab	662	SRR15584950	15451	G	A	0,997264	2021-08-07	United States
ORF1ab_1000_L	ORF1ab	1000	SRR15584950	16466	C	T	0,999709	2021-08-07	United States
ORF1ab_1918_V	ORF1ab	1918	SRR15584950	19220	C	T	0,998663	2021-08-07	United States
S_19_R	S	19	SRR15584950	21618	C	G	0,999938	2021-08-07	United States
S_142_D	S	142	SRR15584950	21987	G	A	0,205146	2021-08-07	United States
S_156_NA	S	156	SRR15584950	22028	G	-AGTTCA	0,994608	2021-08-07	United States
S_452_R	S	452	SRR15584950	22917	T	G	0,999407	2021-08-07	United States
S_478_K	S	478	SRR15584950	22995	C	A	0,999703	2021-08-07	United States
S_614_G	S	614	SRR15584950	23403	A	G	0,999762	2021-08-07	United States
S_681_R	S	681	SRR15584950	23604	C	G	0,999512	2021-08-07	United States
S_950_N	S	950	SRR15584950	24410	G	A	0,731837	2021-08-07	United States
ORF3a_26_L	ORF3a	26	SRR15584950	25469	C	T	0,99989	2021-08-07	United States
M_82_T	M	82	SRR15584950	26767	T	C	0,999701	2021-08-07	United States
ORF7a_82_A	ORF7a	82	SRR15584950	27638	T	C	0,999661	2021-08-07	United States
ORF7a_120_I	ORF7a	120	SRR15584950	27752	C	T	0,999672	2021-08-07	United States
ORF7b_40_I	ORF7b	40	SRR15584950	27874	C	T	0,998971	2021-08-07	United States
ORF8_118_NA	ORF8	118	SRR15584950	28247	A	-GATTTC	0,926769	2021-08-07	United States
ORF8_120_L	ORF8	120	SRR15584950	28253	C	A	0,993062	2021-08-07	United States
N_63_G	N	63	SRR15584950	28461	A	G	0,893444	2021-08-07	United States
N_203_M	N	203	SRR15584950	28881	G	T	0,999228	2021-08-07	United States
N_215_C	N	215	SRR15584950	28916	G	T	0,999665	2021-08-07	United States
N_279_Q	N	279	SRR15584950	29109	C	A	0,999562	2021-08-07	United States
N_377_Y	N	377	SRR15584950	29402	G	T	0,999281	2021-08-07	United States
ORF1ab_1127_Y	ORF1ab	1127	SRR15584954	3644	G	T	0,999537	2021-08-09	United States
ORF1ab_1306_S	ORF1ab	1306	SRR15584954	4181	G	T	0,999904	2021-08-09	United States
ORF1ab_2046_L	ORF1ab	2046	SRR15584954	6402	C	T	0,999486	2021-08-09	United States
ORF1ab_2283_I	ORF1ab	2283	SRR15584954	7113	C	T	0,251052	2021-08-09	United States
ORF1ab_2287_S	ORF1ab	2287	SRR15584954	7124	C	T	1	2021-08-09	United States
ORF1ab_2930_L	ORF1ab	2930	SRR15584954	9053	G	T	0,999347	2021-08-09	United States
ORF1ab_3255_I	ORF1ab	3255	SRR15584954	10029	C	T	0,999761	2021-08-09	United States
ORF1ab_3646_A	ORF1ab	3646	SRR15584954	11201	A	G	0,99944	2021-08-09	United States
ORF1ab_3731_V	ORF1ab	3731	SRR15584954	11456	A	G	0,999785	2021-08-09	United States
ORF1ab_314_L	ORF1ab	314	SRR15584954	14408	C	T	0,99986	2021-08-09	United States
ORF1ab_662_S	ORF1ab	662	SRR15584954	15451	G	A	0,997847	2021-08-09	United States
ORF1ab_1000_L	ORF1ab	1000	SRR15584954	16466	C	T	0,999915	2021-08-09	United States
ORF1ab_1550_Y	ORF1ab	1550	SRR15584954	18115	C	T	0,99962	2021-08-09	United States
ORF1ab_1918_V	ORF1ab	1918	SRR15584954	19220	C	T	0,999813	2021-08-09	United States
ORF1ab_2333_G	ORF1ab	2333	SRR15584954	20465	A	G	0,641026	2021-08-09	United States
S_19_R	S	19	SRR15584954	21618	C	G	0,99992	2021-08-09	United States
S_30_H	S	30	SRR15584954	21650	A	C	0,0579915	2021-08-09	United States
S_142_D	S	142	SRR15584954	21987	G	A	0,629902	2021-08-09	United States
S_156_NA	S	156	SRR15584954	22028	G	-AGTTCA	0,949405	2021-08-09	United States
S_452_R	S	452	SRR15584954	22917	T	G	1	2021-08-09	United States
S_478_K	S	478	SRR15584954	22995	C	A	1	2021-08-09	United States
S_614_G	S	614	SRR15584954	23403	A	G	0,999893	2021-08-09	United States
S_681_R	S	681	SRR15584954	23604	C	G	0,999818	2021-08-09	United States
S_950_N	S	950	SRR15584954	24410	G	A	0,984643	2021-08-09	United States
ORF3a_26_L	ORF3a	26	SRR15584954	25469	C	T	0,999943	2021-08-09	United States
M_82_T	M	82	SRR15584954	26767	T	C	0,999793	2021-08-09	United States
ORF7a_82_A	ORF7a	82	SRR15584954	27638	T	C	1	2021-08-09	United States
ORF7a_120_I	ORF7a	120	SRR15584954	27752	C	T	1	2021-08-09	United States
ORF7b_40_I	ORF7b	40	SRR15584954	27874	C	T	0,99956	2021-08-09	United States
ORF8_118_NA	ORF8	118	SRR15584954	28247	A	-GATTTC	0,920489	2021-08-09	United States
ORF8_120_L	ORF8	120	SRR15584954	28253	C	A	0,989114	2021-08-09	United States
N_63_G	N	63	SRR15584954	28461	A	G	0,984943	2021-08-09	United States
N_203_M	N	203	SRR15584954	28881	G	T	1	2021-08-09	United States
N_215_C	N	215	SRR15584954	28916	G	T	0,997128	2021-08-09	United States
N_377_Y	N	377	SRR15584954	29402	G	T	0,99925	2021-08-09	United States
ORF1ab_599_V	ORF1ab	599	SRR15584959	2061	C	T	0,999892	2021-08-08	United States
ORF1ab_1306_S	ORF1ab	1306	SRR15584959	4181	G	T	1	2021-08-08	United States
ORF1ab_2043_Y	ORF1ab	2043	SRR15584959	6392	G	T	0,9983	2021-08-08	United States
ORF1ab_2046_L	ORF1ab	2046	SRR15584959	6402	C	T	0,999509	2021-08-08	United States
ORF1ab_2287_S	ORF1ab	2287	SRR15584959	7124	C	T	1	2021-08-08	United States
ORF1ab_2930_L	ORF1ab	2930	SRR15584959	9053	G	T	0,999552	2021-08-08	United States
ORF1ab_3255_I	ORF1ab	3255	SRR15584959	10029	C	T	1	2021-08-08	United States
ORF1ab_3579_I	ORF1ab	3579	SRR15584959	11001	C	T	0,992765	2021-08-08	United States
ORF1ab_3646_A	ORF1ab	3646	SRR15584959	11201	A	G	0,999731	2021-08-08	United States
ORF1ab_3796_NA	ORF1ab	3796	SRR15584959	11651	C	+T	0,0837627	2021-08-08	United States
ORF1ab_4083_M	ORF1ab	4083	SRR15584959	12513	C	T	0,998483	2021-08-08	United States
ORF1ab_314_L	ORF1ab	314	SRR15584959	14408	C	T	0,999815	2021-08-08	United States
ORF1ab_662_S	ORF1ab	662	SRR15584959	15451	G	A	0,997613	2021-08-08	United States
ORF1ab_1000_L	ORF1ab	1000	SRR15584959	16466	C	T	0,999764	2021-08-08	United States
ORF1ab_1918_V	ORF1ab	1918	SRR15584959	19220	C	T	0,999518	2021-08-08	United States
S_19_R	S	19	SRR15584959	21618	C	G	1	2021-08-08	United States
S_30_H	S	30	SRR15584959	21650	A	C	0,0810983	2021-08-08	United States
S_156_NA	S	156	SRR15584959	22028	G	-AGTTCA	0,987879	2021-08-08	United States
S_193_L	S	193	SRR15584959	22139	G	C	0,131944	2021-08-08	United States
S_452_R	S	452	SRR15584959	22917	T	G	1	2021-08-08	United States
S_478_K	S	478	SRR15584959	22995	C	A	1	2021-08-08	United States
S_614_G	S	614	SRR15584959	23403	A	G	0,999907	2021-08-08	United States
S_681_R	S	681	SRR15584959	23604	C	G	0,999816	2021-08-08	United States
S_950_N	S	950	SRR15584959	24410	G	A	0,984491	2021-08-08	United States
S_1104_L	S	1104	SRR15584959	24872	G	T	0,999843	2021-08-08	United States
ORF3a_26_L	ORF3a	26	SRR15584959	25469	C	T	0,999926	2021-08-08	United States
M_82_T	M	82	SRR15584959	26767	T	C	0,99961	2021-08-08	United States
ORF7a_82_A	ORF7a	82	SRR15584959	27638	T	C	1	2021-08-08	United States
ORF7a_120_I	ORF7a	120	SRR15584959	27752	C	T	1	2021-08-08	United States
ORF7b_40_I	ORF7b	40	SRR15584959	27874	C	T	0,999715	2021-08-08	United States
ORF8_51_V	ORF8	51	SRR15584959	28045	C	T	0,999885	2021-08-08	United States
ORF8_118_NA	ORF8	118	SRR15584959	28247	A	-GATTTC	0,920789	2021-08-08	United States
ORF8_120_L	ORF8	120	SRR15584959	28253	C	A	0,995563	2021-08-08	United States
N_63_G	N	63	SRR15584959	28461	A	G	0,968257	2021-08-08	United States
N_203_M	N	203	SRR15584959	28881	G	T	1	2021-08-08	United States
N_215_C	N	215	SRR15584959	28916	G	T	1	2021-08-08	United States
N_377_Y	N	377	SRR15584959	29402	G	T	0,99921	2021-08-08	United States
ORF10_4_V	ORF10	4	SRR15584959	29567	A	G	0,834435	2021-08-08	United States
ORF1ab_1640_L	ORF1ab	1640	SRR15584964	5184	C	T	1	2021-08-09	United States
ORF1ab_3209_V	ORF1ab	3209	SRR15584964	9891	C	T	0,999418	2021-08-09	United States
ORF1ab_3718_A	ORF1ab	3718	SRR15584964	11418	T	C	1	2021-08-09	United States
ORF1ab_3750_I	ORF1ab	3750	SRR15584964	11514	C	T	1	2021-08-09	United States
ORF1ab_314_L	ORF1ab	314	SRR15584964	14408	C	T	1	2021-08-09	United States
ORF1ab_662_S	ORF1ab	662	SRR15584964	15451	G	A	1	2021-08-09	United States
ORF1ab_1000_L	ORF1ab	1000	SRR15584964	16466	C	T	1	2021-08-09	United States
ORF1ab_2127_S	ORF1ab	2127	SRR15584964	19846	G	A	0,999224	2021-08-09	United States
S_19_R	S	19	SRR15584964	21618	C	G	1	2021-08-09	United States
S_156_NA	S	156	SRR15584964	22028	G	-AGTTCA	0,997861	2021-08-09	United States
S_222_V	S	222	SRR15584964	22227	C	T	1	2021-08-09	United States
S_614_G	S	614	SRR15584964	23403	A	G	1	2021-08-09	United States
S_681_R	S	681	SRR15584964	23604	C	G	1	2021-08-09	United States
S_950_N	S	950	SRR15584964	24410	G	A	0,930481	2021-08-09	United States
S_1264_L	S	1264	SRR15584964	25352	G	T	0,900875	2021-08-09	United States
ORF3a_26_L	ORF3a	26	SRR15584964	25469	C	T	1	2021-08-09	United States
M_82_T	M	82	SRR15584964	26767	T	C	1	2021-08-09	United States
ORF6_48_N	ORF6	48	SRR15584964	27345	A	T	1	2021-08-09	United States
ORF7a_82_A	ORF7a	82	SRR15584964	27638	T	C	1	2021-08-09	United States
ORF7a_120_I	ORF7a	120	SRR15584964	27752	C	T	1	2021-08-09	United States
ORF8_118_NA	ORF8	118	SRR15584964	28247	A	-GATTTC	0,942821	2021-08-09	United States
N_63_G	N	63	SRR15584964	28461	A	G	0,976303	2021-08-09	United States
N_203_M	N	203	SRR15584964	28881	G	T	1	2021-08-09	United States
N_377_Y	N	377	SRR15584964	29402	G	T	1	2021-08-09	United States
ORF1ab_309_L	ORF1ab	309	SRR15584965	1191	C	T	0,999707	2021-08-09	United States
ORF1ab_967_V	ORF1ab	967	SRR15584965	3165	C	T	0,980382	2021-08-09	United States
ORF1ab_1640_L	ORF1ab	1640	SRR15584965	5184	C	T	0,999175	2021-08-09	United States
ORF1ab_3209_V	ORF1ab	3209	SRR15584965	9891	C	T	0,999703	2021-08-09	United States
ORF1ab_3447_H	ORF1ab	3447	SRR15584965	10605	C	A	0,999683	2021-08-09	United States
ORF1ab_3718_A	ORF1ab	3718	SRR15584965	11418	T	C	0,998927	2021-08-09	United States
ORF1ab_314_L	ORF1ab	314	SRR15584965	14408	C	T	0,999081	2021-08-09	United States
ORF1ab_662_S	ORF1ab	662	SRR15584965	15451	G	A	0,997357	2021-08-09	United States
ORF1ab_1000_L	ORF1ab	1000	SRR15584965	16466	C	T	0,999847	2021-08-09	United States
ORF1ab_1570_L	ORF1ab	1570	SRR15584965	18176	C	T	0,999023	2021-08-09	United States
S_19_R	S	19	SRR15584965	21618	C	G	1	2021-08-09	United States
S_30_H	S	30	SRR15584965	21650	A	C	0,0792896	2021-08-09	United States
S_68_R	S	68	SRR15584965	21765	T	G	0,0681818	2021-08-09	United States
S_142_D	S	142	SRR15584965	21987	G	A	0,688776	2021-08-09	United States
S_156_NA	S	156	SRR15584965	22028	G	-AGTTCA	0,995597	2021-08-09	United States
S_452_R	S	452	SRR15584965	22917	T	G	1	2021-08-09	United States
S_478_K	S	478	SRR15584965	22995	C	A	0,997288	2021-08-09	United States
S_614_G	S	614	SRR15584965	23403	A	G	0,999835	2021-08-09	United States
S_681_R	S	681	SRR15584965	23604	C	G	0,999823	2021-08-09	United States
S_950_N	S	950	SRR15584965	24410	G	A	0,969656	2021-08-09	United States
ORF3a_26_L	ORF3a	26	SRR15584965	25469	C	T	1	2021-08-09	United States
M_82_T	M	82	SRR15584965	26767	T	C	0,99949	2021-08-09	United States
ORF7a_82_A	ORF7a	82	SRR15584965	27638	T	C	0,999021	2021-08-09	United States
ORF7a_116_F	ORF7a	116	SRR15584965	27739	C	T	1	2021-08-09	United States
ORF7a_120_I	ORF7a	120	SRR15584965	27752	C	T	0,999529	2021-08-09	United States
ORF8_118_NA	ORF8	118	SRR15584965	28247	A	-GATTTC	0,932063	2021-08-09	United States
ORF8_120_L	ORF8	120	SRR15584965	28253	C	A	0,988212	2021-08-09	United States
N_63_G	N	63	SRR15584965	28461	A	G	0,956002	2021-08-09	United States
N_203_M	N	203	SRR15584965	28881	G	T	1	2021-08-09	United States
N_377_Y	N	377	SRR15584965	29402	G	T	0,999661	2021-08-09	United States
ORF1ab_982_A	ORF1ab	982	SRR15584966	3210	A	C	0,308052	2021-08-08	United States
ORF1ab_1306_S	ORF1ab	1306	SRR15584966	4181	G	T	0,999974	2021-08-08	United States
ORF1ab_2046_L	ORF1ab	2046	SRR15584966	6402	C	T	0,999303	2021-08-08	United States
ORF1ab_2287_S	ORF1ab	2287	SRR15584966	7124	C	T	0,999569	2021-08-08	United States
ORF1ab_2855_V	ORF1ab	2855	SRR15584966	8829	C	T	0,998717	2021-08-08	United States
ORF1ab_2930_L	ORF1ab	2930	SRR15584966	9053	G	T	0,999783	2021-08-08	United States
ORF1ab_3255_I	ORF1ab	3255	SRR15584966	10029	C	T	0,999893	2021-08-08	United States
ORF1ab_3646_A	ORF1ab	3646	SRR15584966	11201	A	G	0,999656	2021-08-08	United States
ORF1ab_314_L	ORF1ab	314	SRR15584966	14408	C	T	0,999789	2021-08-08	United States
ORF1ab_662_S	ORF1ab	662	SRR15584966	15451	G	A	0,997847	2021-08-08	United States
ORF1ab_1000_L	ORF1ab	1000	SRR15584966	16466	C	T	0,999841	2021-08-08	United States
ORF1ab_1847_S	ORF1ab	1847	SRR15584966	19006	G	T	0,999913	2021-08-08	United States
ORF1ab_1918_V	ORF1ab	1918	SRR15584966	19220	C	T	0,999642	2021-08-08	United States
S_19_R	S	19	SRR15584966	21618	C	G	1	2021-08-08	United States
S_95_I	S	95	SRR15584966	21846	C	T	1	2021-08-08	United States
S_142_D	S	142	SRR15584966	21987	G	A	0,741935	2021-08-08	United States
S_156_NA	S	156	SRR15584966	22028	G	-AGTTCA	0,99724	2021-08-08	United States
S_452_R	S	452	SRR15584966	22917	T	G	1	2021-08-08	United States
S_478_K	S	478	SRR15584966	22995	C	A	0,999704	2021-08-08	United States
S_614_G	S	614	SRR15584966	23403	A	G	0,999807	2021-08-08	United States
S_681_R	S	681	SRR15584966	23604	C	G	0,999811	2021-08-08	United States
S_950_N	S	950	SRR15584966	24410	G	A	0,96379	2021-08-08	United States
ORF3a_26_L	ORF3a	26	SRR15584966	25469	C	T	0,999474	2021-08-08	United States
M_82_T	M	82	SRR15584966	26767	T	C	0,999747	2021-08-08	United States
ORF7a_82_A	ORF7a	82	SRR15584966	27638	T	C	1	2021-08-08	United States
ORF7a_120_I	ORF7a	120	SRR15584966	27752	C	T	1	2021-08-08	United States
ORF7b_40_I	ORF7b	40	SRR15584966	27874	C	T	0,999699	2021-08-08	United States
ORF8_118_NA	ORF8	118	SRR15584966	28247	A	-GATTTC	0,921722	2021-08-08	United States
ORF8_120_L	ORF8	120	SRR15584966	28253	C	A	0,996411	2021-08-08	United States
N_63_G	N	63	SRR15584966	28461	A	G	0,960682	2021-08-08	United States
N_203_M	N	203	SRR15584966	28881	G	T	0,999865	2021-08-08	United States
N_215_C	N	215	SRR15584966	28916	G	T	0,999575	2021-08-08	United States
N_377_Y	N	377	SRR15584966	29402	G	T	0,999523	2021-08-08	United States
ORF1ab_174_L	ORF1ab	174	SRR15584967	785	A	T	0,999576	2021-08-08	United States
ORF1ab_1306_S	ORF1ab	1306	SRR15584967	4181	G	T	0,999766	2021-08-08	United States
ORF1ab_2046_L	ORF1ab	2046	SRR15584967	6402	C	T	0,999343	2021-08-08	United States
ORF1ab_2287_S	ORF1ab	2287	SRR15584967	7124	C	T	0,999604	2021-08-08	United States
ORF1ab_2930_L	ORF1ab	2930	SRR15584967	9053	G	T	0,999741	2021-08-08	United States
ORF1ab_3255_I	ORF1ab	3255	SRR15584967	10029	C	T	1	2021-08-08	United States
ORF1ab_3371_L	ORF1ab	3371	SRR15584967	10377	C	T	0,0738994	2021-08-08	United States
ORF1ab_3577_N	ORF1ab	3577	SRR15584967	10996	G	T	0,998513	2021-08-08	United States
ORF1ab_3646_A	ORF1ab	3646	SRR15584967	11201	A	G	0,999687	2021-08-08	United States
ORF1ab_3826_H	ORF1ab	3826	SRR15584967	11743	G	T	0,999259	2021-08-08	United States
ORF1ab_4179_K	ORF1ab	4179	SRR15584967	12801	G	A	0,999439	2021-08-08	United States
ORF1ab_314_L	ORF1ab	314	SRR15584967	14408	C	T	0,999616	2021-08-08	United States
ORF1ab_662_S	ORF1ab	662	SRR15584967	15451	G	A	0,997629	2021-08-08	United States
ORF1ab_1000_L	ORF1ab	1000	SRR15584967	16466	C	T	0,999914	2021-08-08	United States
ORF1ab_1159_I	ORF1ab	1159	SRR15584967	16943	G	T	0,999898	2021-08-08	United States
ORF1ab_1918_V	ORF1ab	1918	SRR15584967	19220	C	T	0,9996	2021-08-08	United States
S_19_R	S	19	SRR15584967	21618	C	G	0,999899	2021-08-08	United States
S_142_D	S	142	SRR15584967	21987	G	A	0,596491	2021-08-08	United States
S_156_NA	S	156	SRR15584967	22028	G	-AGTTCA	0,992052	2021-08-08	United States
S_452_R	S	452	SRR15584967	22917	T	G	1	2021-08-08	United States
S_478_K	S	478	SRR15584967	22995	C	A	1	2021-08-08	United States
S_614_G	S	614	SRR15584967	23403	A	G	0,999713	2021-08-08	United States
S_681_R	S	681	SRR15584967	23604	C	G	0,999407	2021-08-08	United States
S_950_N	S	950	SRR15584967	24410	G	A	0,958648	2021-08-08	United States
ORF3a_26_L	ORF3a	26	SRR15584967	25469	C	T	0,999906	2021-08-08	United States
ORF3a_239_Q	ORF3a	239	SRR15584967	26107	G	C	0,999552	2021-08-08	United States
M_82_T	M	82	SRR15584967	26767	T	C	0,99966	2021-08-08	United States
ORF7a_78_C	ORF7a	78	SRR15584967	27625	C	T	0,998423	2021-08-08	United States
ORF7a_82_A	ORF7a	82	SRR15584967	27638	T	C	1	2021-08-08	United States
ORF7a_120_I	ORF7a	120	SRR15584967	27752	C	T	0,99963	2021-08-08	United States
ORF7b_40_I	ORF7b	40	SRR15584967	27874	C	T	0,99973	2021-08-08	United States
ORF8_118_NA	ORF8	118	SRR15584967	28247	A	-GATTTC	0,934732	2021-08-08	United States
ORF8_120_L	ORF8	120	SRR15584967	28253	C	A	0,991537	2021-08-08	United States
N_63_G	N	63	SRR15584967	28461	A	G	0,973356	2021-08-08	United States
N_203_M	N	203	SRR15584967	28881	G	T	0,999946	2021-08-08	United States
N_215_C	N	215	SRR15584967	28916	G	T	0,999661	2021-08-08	United States
N_377_Y	N	377	SRR15584967	29402	G	T	0,999031	2021-08-08	United States
ORF1ab_1306_S	ORF1ab	1306	SRR15584968	4181	G	T	0,999909	2021-08-08	United States
ORF1ab_2046_L	ORF1ab	2046	SRR15584968	6402	C	T	0,999282	2021-08-08	United States
ORF1ab_2287_S	ORF1ab	2287	SRR15584968	7124	C	T	1	2021-08-08	United States
ORF1ab_2930_L	ORF1ab	2930	SRR15584968	9053	G	T	0,998984	2021-08-08	United States
ORF1ab_3255_I	ORF1ab	3255	SRR15584968	10029	C	T	0,999899	2021-08-08	United States
ORF1ab_3646_A	ORF1ab	3646	SRR15584968	11201	A	G	0,999745	2021-08-08	United States
ORF1ab_314_L	ORF1ab	314	SRR15584968	14408	C	T	0,99994	2021-08-08	United States
ORF1ab_662_S	ORF1ab	662	SRR15584968	15451	G	A	0,997973	2021-08-08	United States
ORF1ab_1000_L	ORF1ab	1000	SRR15584968	16466	C	T	0,999756	2021-08-08	United States
ORF1ab_1219_S	ORF1ab	1219	SRR15584968	17122	G	T	0,999816	2021-08-08	United States
ORF1ab_1918_V	ORF1ab	1918	SRR15584968	19220	C	T	0,999657	2021-08-08	United States
S_19_R	S	19	SRR15584968	21618	C	G	0,999744	2021-08-08	United States
S_95_I	S	95	SRR15584968	21846	C	T	0,998433	2021-08-08	United States
S_142_D	S	142	SRR15584968	21987	G	A	0,642105	2021-08-08	United States
S_156_NA	S	156	SRR15584968	22028	G	-AGTTCA	0,997368	2021-08-08	United States
S_452_R	S	452	SRR15584968	22917	T	G	1	2021-08-08	United States
S_478_K	S	478	SRR15584968	22995	C	A	1	2021-08-08	United States
S_614_G	S	614	SRR15584968	23403	A	G	0,999809	2021-08-08	United States
S_681_R	S	681	SRR15584968	23604	C	G	0,9999	2021-08-08	United States
S_950_N	S	950	SRR15584968	24410	G	A	0,960487	2021-08-08	United States
ORF3a_26_L	ORF3a	26	SRR15584968	25469	C	T	0,99995	2021-08-08	United States
M_82_T	M	82	SRR15584968	26767	T	C	0,999929	2021-08-08	United States
ORF7a_82_A	ORF7a	82	SRR15584968	27638	T	C	0,999641	2021-08-08	United States
ORF7a_120_I	ORF7a	120	SRR15584968	27752	C	T	0,999946	2021-08-08	United States
ORF7b_40_I	ORF7b	40	SRR15584968	27874	C	T	0,999808	2021-08-08	United States
ORF8_31_F	ORF8	31	SRR15584968	27985	A	T	0,999858	2021-08-08	United States
ORF8_118_NA	ORF8	118	SRR15584968	28247	A	-GATTTC	0,941159	2021-08-08	United States
ORF8_119_V	ORF8	119	SRR15584968	28249	A	T	0,964286	2021-08-08	United States
ORF8_120_L	ORF8	120	SRR15584968	28253	C	A	0,987251	2021-08-08	United States
N_63_G	N	63	SRR15584968	28461	A	G	0,92174	2021-08-08	United States
N_203_M	N	203	SRR15584968	28881	G	T	0,999761	2021-08-08	United States
N_215_C	N	215	SRR15584968	28916	G	T	0,999098	2021-08-08	United States
N_377_Y	N	377	SRR15584968	29402	G	T	0,999278	2021-08-08	United States
ORF1ab_207_C	ORF1ab	207	SRR15584969	884	C	T	0,414527	2021-08-08	United States
ORF1ab_1633_D	ORF1ab	1633	SRR15584969	5164	G	T	0,999758	2021-08-08	United States
ORF1ab_1640_L	ORF1ab	1640	SRR15584969	5184	C	T	0,999494	2021-08-08	United States
ORF1ab_3209_V	ORF1ab	3209	SRR15584969	9891	C	T	0,999698	2021-08-08	United States
ORF1ab_3718_A	ORF1ab	3718	SRR15584969	11418	T	C	0,999952	2021-08-08	United States
ORF1ab_3750_I	ORF1ab	3750	SRR15584969	11514	C	T	0,999577	2021-08-08	United States
ORF1ab_314_L	ORF1ab	314	SRR15584969	14408	C	T	0,999144	2021-08-08	United States
ORF1ab_662_S	ORF1ab	662	SRR15584969	15451	G	A	0,997936	2021-08-08	United States
ORF1ab_1000_L	ORF1ab	1000	SRR15584969	16466	C	T	0,999799	2021-08-08	United States
ORF1ab_1040_V	ORF1ab	1040	SRR15584969	16586	C	T	0,0597567	2021-08-08	United States
S_19_R	S	19	SRR15584969	21618	C	G	0,999934	2021-08-08	United States
S_142_D	S	142	SRR15584969	21987	G	A	0,337764	2021-08-08	United States
S_156_NA	S	156	SRR15584969	22028	G	-AGTTCA	0,997379	2021-08-08	United States
S_222_V	S	222	SRR15584969	22227	C	T	0,99971	2021-08-08	United States
S_289_I	S	289	SRR15584969	22427	G	A	1	2021-08-08	United States
S_452_R	S	452	SRR15584969	22917	T	G	0,99945	2021-08-08	United States
S_478_K	S	478	SRR15584969	22995	C	A	0,999776	2021-08-08	United States
S_614_G	S	614	SRR15584969	23403	A	G	0,999885	2021-08-08	United States
S_681_R	S	681	SRR15584969	23604	C	G	1	2021-08-08	United States
S_950_N	S	950	SRR15584969	24410	G	A	0,870607	2021-08-08	United States
ORF3a_26_L	ORF3a	26	SRR15584969	25469	C	T	0,999795	2021-08-08	United States
M_82_T	M	82	SRR15584969	26767	T	C	0,99963	2021-08-08	United States
ORF7a_82_A	ORF7a	82	SRR15584969	27638	T	C	0,999839	2021-08-08	United States
ORF7a_120_I	ORF7a	120	SRR15584969	27752	C	T	0,999708	2021-08-08	United States
ORF8_118_NA	ORF8	118	SRR15584969	28247	A	-GATTTC	0,922172	2021-08-08	United States
ORF8_120_L	ORF8	120	SRR15584969	28253	C	A	0,995222	2021-08-08	United States
N_18_V	N	18	SRR15584969	28326	G	T	0,999754	2021-08-08	United States
N_63_G	N	63	SRR15584969	28461	A	G	0,930284	2021-08-08	United States
N_203_M	N	203	SRR15584969	28881	G	T	0,999523	2021-08-08	United States
N_377_Y	N	377	SRR15584969	29402	G	T	0,99955	2021-08-08	United States
ORF1ab_1228_G	ORF1ab	1228	SRR15584970	3948	A	G	0,999727	2021-08-09	United States
ORF1ab_1306_S	ORF1ab	1306	SRR15584970	4181	G	T	1	2021-08-09	United States
ORF1ab_1310_I	ORF1ab	1310	SRR15584970	4194	C	T	0,999524	2021-08-09	United States
ORF1ab_2046_L	ORF1ab	2046	SRR15584970	6402	C	T	0,998998	2021-08-09	United States
ORF1ab_2287_S	ORF1ab	2287	SRR15584970	7124	C	T	1	2021-08-09	United States
ORF1ab_2930_L	ORF1ab	2930	SRR15584970	9053	G	T	1	2021-08-09	United States
ORF1ab_3255_I	ORF1ab	3255	SRR15584970	10029	C	T	1	2021-08-09	United States
ORF1ab_3646_A	ORF1ab	3646	SRR15584970	11201	A	G	0,999669	2021-08-09	United States
ORF1ab_3766_F	ORF1ab	3766	SRR15584970	11562	G	T	0,917315	2021-08-09	United States
ORF1ab_151_R	ORF1ab	151	SRR15584970	13919	A	G	1	2021-08-09	United States
ORF1ab_314_L	ORF1ab	314	SRR15584970	14408	C	T	1	2021-08-09	United States
ORF1ab_662_S	ORF1ab	662	SRR15584970	15451	G	A	0,997629	2021-08-09	United States
ORF1ab_1000_L	ORF1ab	1000	SRR15584970	16466	C	T	0,99982	2021-08-09	United States
ORF1ab_1918_V	ORF1ab	1918	SRR15584970	19220	C	T	0,999811	2021-08-09	United States
S_19_R	S	19	SRR15584970	21618	C	G	1	2021-08-09	United States
S_142_D	S	142	SRR15584970	21987	G	A	0,657143	2021-08-09	United States
S_156_NA	S	156	SRR15584970	22028	G	-AGTTCA	0,995868	2021-08-09	United States
S_452_R	S	452	SRR15584970	22917	T	G	1	2021-08-09	United States
S_478_K	S	478	SRR15584970	22995	C	A	1	2021-08-09	United States
S_614_G	S	614	SRR15584970	23403	A	G	0,99972	2021-08-09	United States
S_681_R	S	681	SRR15584970	23604	C	G	0,999142	2021-08-09	United States
S_950_N	S	950	SRR15584970	24410	G	A	0,966667	2021-08-09	United States
ORF3a_26_L	ORF3a	26	SRR15584970	25469	C	T	1	2021-08-09	United States
ORF3a_101_I	ORF3a	101	SRR15584970	25693	C	A	0,999391	2021-08-09	United States
ORF3a_239_Q	ORF3a	239	SRR15584970	26107	G	C	1	2021-08-09	United States
M_82_T	M	82	SRR15584970	26767	T	C	0,999756	2021-08-09	United States
ORF7a_82_A	ORF7a	82	SRR15584970	27638	T	C	0,998265	2021-08-09	United States
ORF7a_120_I	ORF7a	120	SRR15584970	27752	C	T	0,998095	2021-08-09	United States
ORF7b_40_I	ORF7b	40	SRR15584970	27874	C	T	1	2021-08-09	United States
ORF8_118_NA	ORF8	118	SRR15584970	28247	A	-GATTTC	0,927953	2021-08-09	United States
ORF8_120_L	ORF8	120	SRR15584970	28253	C	A	0,997506	2021-08-09	United States
N_63_G	N	63	SRR15584970	28461	A	G	0,975472	2021-08-09	United States
N_203_M	N	203	SRR15584970	28881	G	T	1	2021-08-09	United States
N_215_C	N	215	SRR15584970	28916	G	T	0,999689	2021-08-09	United States
N_377_Y	N	377	SRR15584970	29402	G	T	1	2021-08-09	United States
ORF1ab_1306_S	ORF1ab	1306	SRR15584972	4181	G	T	0,999756	2021-08-09	United States
ORF1ab_2046_L	ORF1ab	2046	SRR15584972	6402	C	T	0,999543	2021-08-09	United States
ORF1ab_2287_S	ORF1ab	2287	SRR15584972	7124	C	T	1	2021-08-09	United States
ORF1ab_2930_L	ORF1ab	2930	SRR15584972	9053	G	T	0,999538	2021-08-09	United States
ORF1ab_3255_I	ORF1ab	3255	SRR15584972	10029	C	T	0,999961	2021-08-09	United States
ORF1ab_3646_A	ORF1ab	3646	SRR15584972	11201	A	G	0,999844	2021-08-09	United States
ORF1ab_4308_M	ORF1ab	4308	SRR15584972	13189	A	G	0,999672	2021-08-09	United States
ORF1ab_314_L	ORF1ab	314	SRR15584972	14408	C	T	0,999848	2021-08-09	United States
ORF1ab_662_S	ORF1ab	662	SRR15584972	15451	G	A	0,997695	2021-08-09	United States
ORF1ab_1000_L	ORF1ab	1000	SRR15584972	16466	C	T	0,999744	2021-08-09	United States
ORF1ab_1257_V	ORF1ab	1257	SRR15584972	17236	A	G	0,999939	2021-08-09	United States
ORF1ab_1918_V	ORF1ab	1918	SRR15584972	19220	C	T	0,99941	2021-08-09	United States
S_19_R	S	19	SRR15584972	21618	C	G	0,999884	2021-08-09	United States
S_30_H	S	30	SRR15584972	21650	A	C	0,0597576	2021-08-09	United States
S_142_D	S	142	SRR15584972	21987	G	A	0,521739	2021-08-09	United States
S_156_NA	S	156	SRR15584972	22028	G	-AGTTCA	0,993138	2021-08-09	United States
S_452_R	S	452	SRR15584972	22917	T	G	1	2021-08-09	United States
S_478_K	S	478	SRR15584972	22995	C	A	1	2021-08-09	United States
S_614_G	S	614	SRR15584972	23403	A	G	0,999902	2021-08-09	United States
S_681_R	S	681	SRR15584972	23604	C	G	1	2021-08-09	United States
S_950_N	S	950	SRR15584972	24410	G	A	0,975208	2021-08-09	United States
ORF3a_26_L	ORF3a	26	SRR15584972	25469	C	T	0,999914	2021-08-09	United States
M_82_T	M	82	SRR15584972	26767	T	C	0,99978	2021-08-09	United States
ORF7a_49_I	ORF7a	49	SRR15584972	27538	C	A	0,999098	2021-08-09	United States
ORF7a_82_A	ORF7a	82	SRR15584972	27638	T	C	0,999146	2021-08-09	United States
ORF7a_120_I	ORF7a	120	SRR15584972	27752	C	T	0,999216	2021-08-09	United States
ORF7b_40_I	ORF7b	40	SRR15584972	27874	C	T	1	2021-08-09	United States
ORF8_118_NA	ORF8	118	SRR15584972	28247	A	-GATTTC	0,909367	2021-08-09	United States
ORF8_120_L	ORF8	120	SRR15584972	28253	C	A	0,991592	2021-08-09	United States
N_63_G	N	63	SRR15584972	28461	A	G	0,97848	2021-08-09	United States
N_203_M	N	203	SRR15584972	28881	G	T	1	2021-08-09	United States
N_215_C	N	215	SRR15584972	28916	G	T	0,99971	2021-08-09	United States
N_377_Y	N	377	SRR15584972	29402	G	T	1	2021-08-09	United States
ORF1ab_767_K	ORF1ab	767	SRR15584973	2564	G	A	0,999897	2021-08-09	United States
ORF1ab_1228_G	ORF1ab	1228	SRR15584973	3948	A	G	0,999827	2021-08-09	United States
ORF1ab_1306_S	ORF1ab	1306	SRR15584973	4181	G	T	0,999811	2021-08-09	United States
ORF1ab_2046_L	ORF1ab	2046	SRR15584973	6402	C	T	0,999134	2021-08-09	United States
ORF1ab_2287_S	ORF1ab	2287	SRR15584973	7124	C	T	0,999654	2021-08-09	United States
ORF1ab_2930_L	ORF1ab	2930	SRR15584973	9053	G	T	0,999617	2021-08-09	United States
ORF1ab_3255_I	ORF1ab	3255	SRR15584973	10029	C	T	0,999753	2021-08-09	United States
ORF1ab_3646_A	ORF1ab	3646	SRR15584973	11201	A	G	0,99945	2021-08-09	United States
ORF1ab_3766_F	ORF1ab	3766	SRR15584973	11562	G	T	0,753145	2021-08-09	United States
ORF1ab_314_L	ORF1ab	314	SRR15584973	14408	C	T	0,999645	2021-08-09	United States
ORF1ab_662_S	ORF1ab	662	SRR15584973	15451	G	A	0,998303	2021-08-09	United States
ORF1ab_1000_L	ORF1ab	1000	SRR15584973	16466	C	T	0,999762	2021-08-09	United States
ORF1ab_1918_V	ORF1ab	1918	SRR15584973	19220	C	T	0,999588	2021-08-09	United States
S_19_R	S	19	SRR15584973	21618	C	G	1	2021-08-09	United States
S_142_D	S	142	SRR15584973	21987	G	A	0,423562	2021-08-09	United States
S_152_L	S	152	SRR15584973	22017	G	T	0,0628634	2021-08-09	United States
S_156_NA	S	156	SRR15584973	22028	G	-AGTTCA	0,99379	2021-08-09	United States
S_452_R	S	452	SRR15584973	22917	T	G	0,9998	2021-08-09	United States
S_478_K	S	478	SRR15584973	22995	C	A	1	2021-08-09	United States
S_614_G	S	614	SRR15584973	23403	A	G	0,999976	2021-08-09	United States
S_681_R	S	681	SRR15584973	23604	C	G	0,999886	2021-08-09	United States
S_950_N	S	950	SRR15584973	24410	G	A	0,892254	2021-08-09	United States
ORF3a_26_L	ORF3a	26	SRR15584973	25469	C	T	1	2021-08-09	United States
ORF3a_239_Q	ORF3a	239	SRR15584973	26107	G	C	0,999809	2021-08-09	United States
M_82_T	M	82	SRR15584973	26767	T	C	0,99968	2021-08-09	United States
ORF7a_82_A	ORF7a	82	SRR15584973	27638	T	C	0,999873	2021-08-09	United States
ORF7a_120_I	ORF7a	120	SRR15584973	27752	C	T	0,999842	2021-08-09	United States
ORF7b_40_I	ORF7b	40	SRR15584973	27874	C	T	1	2021-08-09	United States
ORF8_118_NA	ORF8	118	SRR15584973	28247	A	-GATTTC	0,932348	2021-08-09	United States
ORF8_120_L	ORF8	120	SRR15584973	28253	C	A	0,992655	2021-08-09	United States
N_63_G	N	63	SRR15584973	28461	A	G	0,906986	2021-08-09	United States
N_203_M	N	203	SRR15584973	28881	G	T	0,999752	2021-08-09	United States
N_215_C	N	215	SRR15584973	28916	G	T	0,999372	2021-08-09	United States
N_377_Y	N	377	SRR15584973	29402	G	T	0,99959	2021-08-09	United States
ORF1ab_89_I	ORF1ab	89	SRR15584976	530	G	A	0,190263	2021-08-09	United States
ORF1ab_1633_D	ORF1ab	1633	SRR15584976	5164	G	T	0,999828	2021-08-09	United States
ORF1ab_1640_L	ORF1ab	1640	SRR15584976	5184	C	T	0,999357	2021-08-09	United States
ORF1ab_1826_D	ORF1ab	1826	SRR15584976	5743	G	C	0,0529386	2021-08-09	United States
ORF1ab_1827_H	ORF1ab	1827	SRR15584976	5744	T	C	0,053036	2021-08-09	United States
ORF1ab_2625_F	ORF1ab	2625	SRR15584976	8139	C	T	0,772838	2021-08-09	United States
ORF1ab_3209_V	ORF1ab	3209	SRR15584976	9891	C	T	0,999531	2021-08-09	United States
ORF1ab_3718_A	ORF1ab	3718	SRR15584976	11418	T	C	0,999818	2021-08-09	United States
ORF1ab_3750_I	ORF1ab	3750	SRR15584976	11514	C	T	0,999395	2021-08-09	United States
ORF1ab_4120_L	ORF1ab	4120	SRR15584976	12624	C	T	0,757817	2021-08-09	United States
ORF1ab_314_L	ORF1ab	314	SRR15584976	14408	C	T	0,999679	2021-08-09	United States
ORF1ab_662_S	ORF1ab	662	SRR15584976	15451	G	A	0,99809	2021-08-09	United States
ORF1ab_1000_L	ORF1ab	1000	SRR15584976	16466	C	T	0,999659	2021-08-09	United States
ORF1ab_1701_F	ORF1ab	1701	SRR15584976	18568	C	T	0,0854216	2021-08-09	United States
S_19_R	S	19	SRR15584976	21618	C	G	0,999971	2021-08-09	United States
S_142_D	S	142	SRR15584976	21987	G	A	0,519126	2021-08-09	United States
S_156_NA	S	156	SRR15584976	22028	G	-AGTTCA	0,996853	2021-08-09	United States
S_222_V	S	222	SRR15584976	22227	C	T	0,999682	2021-08-09	United States
S_289_I	S	289	SRR15584976	22427	G	A	0,998134	2021-08-09	United States
S_452_R	S	452	SRR15584976	22917	T	G	1	2021-08-09	United States
S_478_K	S	478	SRR15584976	22995	C	A	1	2021-08-09	United States
S_614_G	S	614	SRR15584976	23403	A	G	1	2021-08-09	United States
S_681_R	S	681	SRR15584976	23604	C	G	0,999498	2021-08-09	United States
S_950_N	S	950	SRR15584976	24410	G	A	0,968264	2021-08-09	United States
ORF3a_26_L	ORF3a	26	SRR15584976	25469	C	T	0,999762	2021-08-09	United States
M_82_T	M	82	SRR15584976	26767	T	C	0,999747	2021-08-09	United States
ORF7a_82_A	ORF7a	82	SRR15584976	27638	T	C	0,999689	2021-08-09	United States
ORF7a_120_I	ORF7a	120	SRR15584976	27752	C	T	0,999839	2021-08-09	United States
ORF8_118_NA	ORF8	118	SRR15584976	28247	A	-GATTTC	0,912348	2021-08-09	United States
ORF8_120_L	ORF8	120	SRR15584976	28253	C	A	0,995609	2021-08-09	United States
N_18_V	N	18	SRR15584976	28326	G	T	0,999954	2021-08-09	United States
N_63_G	N	63	SRR15584976	28461	A	G	0,980799	2021-08-09	United States
N_203_M	N	203	SRR15584976	28881	G	T	0,99992	2021-08-09	United States
N_377_Y	N	377	SRR15584976	29402	G	T	0,999432	2021-08-09	United States
ORF1ab_82_NA	ORF1ab	82	SRR15584977	509	G	-GTCATGTTA	0,800641	2021-08-08	United States
ORF1ab_903_V	ORF1ab	903	SRR15584977	2973	C	T	0,99962	2021-08-08	United States
ORF1ab_1640_L	ORF1ab	1640	SRR15584977	5184	C	T	0,999904	2021-08-08	United States
ORF1ab_3209_V	ORF1ab	3209	SRR15584977	9891	C	T	0,999538	2021-08-08	United States
ORF1ab_3718_A	ORF1ab	3718	SRR15584977	11418	T	C	1	2021-08-08	United States
ORF1ab_3750_I	ORF1ab	3750	SRR15584977	11514	C	T	0,999254	2021-08-08	United States
ORF1ab_314_L	ORF1ab	314	SRR15584977	14408	C	T	1	2021-08-08	United States
ORF1ab_662_S	ORF1ab	662	SRR15584977	15451	G	A	0,997585	2021-08-08	United States
ORF1ab_1000_L	ORF1ab	1000	SRR15584977	16466	C	T	1	2021-08-08	United States
S_19_R	S	19	SRR15584977	21618	C	G	1	2021-08-08	United States
S_142_D	S	142	SRR15584977	21987	G	A	0,608333	2021-08-08	United States
S_156_NA	S	156	SRR15584977	22028	G	-AGTTCA	0,994353	2021-08-08	United States
S_177_I	S	177	SRR15584977	22093	G	T	0,999841	2021-08-08	United States
S_222_V	S	222	SRR15584977	22227	C	T	0,999605	2021-08-08	United States
S_452_R	S	452	SRR15584977	22917	T	G	0,998188	2021-08-08	United States
S_478_K	S	478	SRR15584977	22995	C	A	1	2021-08-08	United States
S_614_G	S	614	SRR15584977	23403	A	G	0,999804	2021-08-08	United States
S_681_R	S	681	SRR15584977	23604	C	G	0,999754	2021-08-08	United States
S_950_N	S	950	SRR15584977	24410	G	A	0,963764	2021-08-08	United States
S_1264_L	S	1264	SRR15584977	25352	G	T	0,977592	2021-08-08	United States
ORF3a_26_L	ORF3a	26	SRR15584977	25469	C	T	1	2021-08-08	United States
ORF3a_99_V	ORF3a	99	SRR15584977	25688	C	T	0,999674	2021-08-08	United States
M_82_T	M	82	SRR15584977	26767	T	C	0,999898	2021-08-08	United States
ORF6_48_N	ORF6	48	SRR15584977	27345	A	T	1	2021-08-08	United States
ORF7a_82_A	ORF7a	82	SRR15584977	27638	T	C	0,998397	2021-08-08	United States
ORF7a_120_I	ORF7a	120	SRR15584977	27752	C	T	0,999848	2021-08-08	United States
ORF8_118_NA	ORF8	118	SRR15584977	28247	A	-GATTTC	0,922416	2021-08-08	United States
ORF8_120_L	ORF8	120	SRR15584977	28253	C	A	0,995733	2021-08-08	United States
N_63_G	N	63	SRR15584977	28461	A	G	0,962821	2021-08-08	United States
N_203_M	N	203	SRR15584977	28881	G	T	0,99989	2021-08-08	United States
N_377_Y	N	377	SRR15584977	29402	G	T	1	2021-08-08	United States
ORF1ab_309_L	ORF1ab	309	SRR15584978	1191	C	T	0,999802	2021-08-07	United States
ORF1ab_1640_L	ORF1ab	1640	SRR15584978	5184	C	T	1	2021-08-07	United States
ORF1ab_3209_V	ORF1ab	3209	SRR15584978	9891	C	T	0,9999	2021-08-07	United States
ORF1ab_3371_S	ORF1ab	3371	SRR15584978	10376	C	T	0,997458	2021-08-07	United States
ORF1ab_3718_A	ORF1ab	3718	SRR15584978	11418	T	C	1	2021-08-07	United States
ORF1ab_314_L	ORF1ab	314	SRR15584978	14408	C	T	1	2021-08-07	United States
ORF1ab_662_S	ORF1ab	662	SRR15584978	15451	G	A	0,998476	2021-08-07	United States
ORF1ab_1000_L	ORF1ab	1000	SRR15584978	16466	C	T	1	2021-08-07	United States
ORF1ab_1570_L	ORF1ab	1570	SRR15584978	18176	C	T	0,999825	2021-08-07	United States
ORF1ab_1898_F	ORF1ab	1898	SRR15584978	19160	C	T	0,99998	2021-08-07	United States
S_19_R	S	19	SRR15584978	21618	C	G	1	2021-08-07	United States
S_30_H	S	30	SRR15584978	21650	A	C	0,0527578	2021-08-07	United States
S_156_NA	S	156	SRR15584978	22028	G	-AGTTCA	0,995305	2021-08-07	United States
S_452_R	S	452	SRR15584978	22917	T	G	1	2021-08-07	United States
S_478_K	S	478	SRR15584978	22995	C	A	1	2021-08-07	United States
S_614_G	S	614	SRR15584978	23403	A	G	0,999751	2021-08-07	United States
S_681_R	S	681	SRR15584978	23604	C	G	1	2021-08-07	United States
S_950_N	S	950	SRR15584978	24410	G	A	0,993573	2021-08-07	United States
ORF3a_26_L	ORF3a	26	SRR15584978	25469	C	T	0,999309	2021-08-07	United States
M_82_T	M	82	SRR15584978	26767	T	C	0,999784	2021-08-07	United States
ORF7a_116_F	ORF7a	116	SRR15584978	27739	C	T	1	2021-08-07	United States
ORF7a_120_I	ORF7a	120	SRR15584978	27752	C	T	1	2021-08-07	United States
ORF8_118_NA	ORF8	118	SRR15584978	28247	A	-GATTTC	0,911336	2021-08-07	United States
ORF8_120_L	ORF8	120	SRR15584978	28253	C	A	0,995851	2021-08-07	United States
N_63_G	N	63	SRR15584978	28461	A	G	0,988322	2021-08-07	United States
N_203_M	N	203	SRR15584978	28881	G	T	1	2021-08-07	United States
N_377_Y	N	377	SRR15584978	29402	G	T	0,988636	2021-08-07	United States
ORF10_10_S	ORF10	10	SRR15584978	29585	C	T	1	2021-08-07	United States
ORF1ab_492_R	ORF1ab	492	SRR15584980	1740	A	G	0,522344	2021-08-07	United States
ORF1ab_1306_S	ORF1ab	1306	SRR15584980	4181	G	T	0,999879	2021-08-07	United States
ORF1ab_1879_L	ORF1ab	1879	SRR15584980	5901	C	T	0,0879515	2021-08-07	United States
ORF1ab_2046_L	ORF1ab	2046	SRR15584980	6402	C	T	0,999441	2021-08-07	United States
ORF1ab_2287_S	ORF1ab	2287	SRR15584980	7124	C	T	0,99987	2021-08-07	United States
ORF1ab_2695_N	ORF1ab	2695	SRR15584980	8349	G	A	1	2021-08-07	United States
ORF1ab_2930_L	ORF1ab	2930	SRR15584980	9053	G	T	0,999858	2021-08-07	United States
ORF1ab_3255_I	ORF1ab	3255	SRR15584980	10029	C	T	0,999848	2021-08-07	United States
ORF1ab_3646_A	ORF1ab	3646	SRR15584980	11201	A	G	0,999607	2021-08-07	United States
ORF1ab_314_L	ORF1ab	314	SRR15584980	14408	C	T	1	2021-08-07	United States
ORF1ab_662_S	ORF1ab	662	SRR15584980	15451	G	A	0,998076	2021-08-07	United States
ORF1ab_1000_L	ORF1ab	1000	SRR15584980	16466	C	T	0,99974	2021-08-07	United States
ORF1ab_1257_V	ORF1ab	1257	SRR15584980	17236	A	G	0,999844	2021-08-07	United States
ORF1ab_1918_V	ORF1ab	1918	SRR15584980	19220	C	T	0,999663	2021-08-07	United States
S_19_R	S	19	SRR15584980	21618	C	G	1	2021-08-07	United States
S_142_D	S	142	SRR15584980	21987	G	A	0,515152	2021-08-07	United States
S_156_NA	S	156	SRR15584980	22028	G	-AGTTCA	0,997309	2021-08-07	United States
S_452_R	S	452	SRR15584980	22917	T	G	0,999281	2021-08-07	United States
S_478_K	S	478	SRR15584980	22995	C	A	0,999629	2021-08-07	United States
S_614_G	S	614	SRR15584980	23403	A	G	0,999772	2021-08-07	United States
S_681_R	S	681	SRR15584980	23604	C	G	0,999239	2021-08-07	United States
S_950_N	S	950	SRR15584980	24410	G	A	0,942119	2021-08-07	United States
ORF3a_26_L	ORF3a	26	SRR15584980	25469	C	T	0,999729	2021-08-07	United States
M_82_T	M	82	SRR15584980	26767	T	C	0,999785	2021-08-07	United States
M_185_H	M	185	SRR15584980	27077	G	T	0,158732	2021-08-07	United States
ORF7a_82_A	ORF7a	82	SRR15584980	27638	T	C	0,999528	2021-08-07	United States
ORF7a_120_I	ORF7a	120	SRR15584980	27752	C	T	0,999718	2021-08-07	United States
ORF7b_40_I	ORF7b	40	SRR15584980	27874	C	T	1	2021-08-07	United States
ORF8_36_S	ORF8	36	SRR15584980	27999	C	T	0,999688	2021-08-07	United States
ORF8_118_NA	ORF8	118	SRR15584980	28247	A	-GATTTC	0,925505	2021-08-07	United States
ORF8_119_V	ORF8	119	SRR15584980	28249	A	T	1	2021-08-07	United States
ORF8_120_L	ORF8	120	SRR15584980	28253	C	A	0,995041	2021-08-07	United States
N_63_G	N	63	SRR15584980	28461	A	G	0,973742	2021-08-07	United States
N_203_M	N	203	SRR15584980	28881	G	T	0,999943	2021-08-07	United States
N_215_C	N	215	SRR15584980	28916	G	T	0,998893	2021-08-07	United States
N_377_Y	N	377	SRR15584980	29402	G	T	0,999118	2021-08-07	United States
ORF1ab_207_C	ORF1ab	207	SRR15584983	884	C	T	0,99932	2021-08-07	United States
ORF1ab_1306_S	ORF1ab	1306	SRR15584983	4181	G	T	0,999914	2021-08-07	United States
ORF1ab_2046_L	ORF1ab	2046	SRR15584983	6402	C	T	0,999286	2021-08-07	United States
ORF1ab_2287_S	ORF1ab	2287	SRR15584983	7124	C	T	0,999818	2021-08-07	United States
ORF1ab_2930_L	ORF1ab	2930	SRR15584983	9053	G	T	0,999493	2021-08-07	United States
ORF1ab_3255_I	ORF1ab	3255	SRR15584983	10029	C	T	0,999822	2021-08-07	United States
ORF1ab_3603_NA	ORF1ab	3603	SRR15584983	11074	C	-T	0,0501257	2021-08-07	United States
ORF1ab_3646_A	ORF1ab	3646	SRR15584983	11201	A	G	0,999464	2021-08-07	United States
ORF1ab_314_L	ORF1ab	314	SRR15584983	14408	C	T	0,999716	2021-08-07	United States
ORF1ab_662_S	ORF1ab	662	SRR15584983	15451	G	A	0,998231	2021-08-07	United States
ORF1ab_1000_L	ORF1ab	1000	SRR15584983	16466	C	T	0,99987	2021-08-07	United States
ORF1ab_1538_L	ORF1ab	1538	SRR15584983	18079	G	T	0,999743	2021-08-07	United States
ORF1ab_1918_V	ORF1ab	1918	SRR15584983	19220	C	T	0,999147	2021-08-07	United States
ORF1ab_2025_T	ORF1ab	2025	SRR15584983	19541	T	C	0,998267	2021-08-07	United States
ORF1ab_2070_H	ORF1ab	2070	SRR15584983	19677	G	T	0,999783	2021-08-07	United States
S_19_R	S	19	SRR15584983	21618	C	G	0,999845	2021-08-07	United States
S_95_I	S	95	SRR15584983	21846	C	T	1	2021-08-07	United States
S_142_D	S	142	SRR15584983	21987	G	A	0,417959	2021-08-07	United States
S_156_NA	S	156	SRR15584983	22028	G	-AGTTCA	0,996393	2021-08-07	United States
S_452_R	S	452	SRR15584983	22917	T	G	0,999718	2021-08-07	United States
S_478_K	S	478	SRR15584983	22995	C	A	0,999772	2021-08-07	United States
S_614_G	S	614	SRR15584983	23403	A	G	0,999796	2021-08-07	United States
S_681_R	S	681	SRR15584983	23604	C	G	1	2021-08-07	United States
S_950_N	S	950	SRR15584983	24410	G	A	0,839841	2021-08-07	United States
ORF3a_26_L	ORF3a	26	SRR15584983	25469	C	T	0,999887	2021-08-07	United States
M_82_T	M	82	SRR15584983	26767	T	C	0,999836	2021-08-07	United States
ORF7a_82_A	ORF7a	82	SRR15584983	27638	T	C	0,999654	2021-08-07	United States
ORF7a_120_I	ORF7a	120	SRR15584983	27752	C	T	0,999869	2021-08-07	United States
ORF7b_40_I	ORF7b	40	SRR15584983	27874	C	T	0,999503	2021-08-07	United States
ORF8_118_NA	ORF8	118	SRR15584983	28247	A	-GATTTC	0,928897	2021-08-07	United States
ORF8_120_L	ORF8	120	SRR15584983	28253	C	A	0,991431	2021-08-07	United States
N_63_G	N	63	SRR15584983	28461	A	G	0,905174	2021-08-07	United States
N_203_M	N	203	SRR15584983	28881	G	T	0,999829	2021-08-07	United States
N_215_C	N	215	SRR15584983	28916	G	T	0,999183	2021-08-07	United States
N_377_Y	N	377	SRR15584983	29402	G	T	0,99954	2021-08-07	United States
ORF1ab_1306_S	ORF1ab	1306	SRR15584984	4181	G	T	0,999822	2021-08-07	United States
ORF1ab_2046_L	ORF1ab	2046	SRR15584984	6402	C	T	0,999223	2021-08-07	United States
ORF1ab_2287_S	ORF1ab	2287	SRR15584984	7124	C	T	1	2021-08-07	United States
ORF1ab_2930_L	ORF1ab	2930	SRR15584984	9053	G	T	0,999674	2021-08-07	United States
ORF1ab_3255_I	ORF1ab	3255	SRR15584984	10029	C	T	1	2021-08-07	United States
ORF1ab_3603_NA	ORF1ab	3603	SRR15584984	11074	C	-T	0,0500554	2021-08-07	United States
ORF1ab_3646_A	ORF1ab	3646	SRR15584984	11201	A	G	0,999865	2021-08-07	United States
ORF1ab_314_L	ORF1ab	314	SRR15584984	14408	C	T	0,999391	2021-08-07	United States
ORF1ab_662_S	ORF1ab	662	SRR15584984	15451	G	A	0,998088	2021-08-07	United States
ORF1ab_1000_L	ORF1ab	1000	SRR15584984	16466	C	T	1	2021-08-07	United States
ORF1ab_1257_V	ORF1ab	1257	SRR15584984	17236	A	G	0,999863	2021-08-07	United States
ORF1ab_1706_I	ORF1ab	1706	SRR15584984	18583	G	A	0,190058	2021-08-07	United States
ORF1ab_1918_V	ORF1ab	1918	SRR15584984	19220	C	T	0,999782	2021-08-07	United States
S_19_R	S	19	SRR15584984	21618	C	G	1	2021-08-07	United States
S_156_NA	S	156	SRR15584984	22028	G	-AGTTCA	0,992357	2021-08-07	United States
S_452_R	S	452	SRR15584984	22917	T	G	1	2021-08-07	United States
S_478_K	S	478	SRR15584984	22995	C	A	1	2021-08-07	United States
S_614_G	S	614	SRR15584984	23403	A	G	0,999856	2021-08-07	United States
S_681_R	S	681	SRR15584984	23604	C	G	1	2021-08-07	United States
S_950_N	S	950	SRR15584984	24410	G	A	0,992935	2021-08-07	United States
ORF3a_26_L	ORF3a	26	SRR15584984	25469	C	T	0,999741	2021-08-07	United States
M_82_T	M	82	SRR15584984	26767	T	C	0,999863	2021-08-07	United States
ORF7a_120_I	ORF7a	120	SRR15584984	27752	C	T	1	2021-08-07	United States
ORF7b_40_I	ORF7b	40	SRR15584984	27874	C	T	1	2021-08-07	United States
ORF8_118_NA	ORF8	118	SRR15584984	28247	A	-GATTTC	0,916211	2021-08-07	United States
ORF8_120_L	ORF8	120	SRR15584984	28253	C	A	0,993421	2021-08-07	United States
N_63_G	N	63	SRR15584984	28461	A	G	0,990037	2021-08-07	United States
N_203_M	N	203	SRR15584984	28881	G	T	1	2021-08-07	United States
N_215_C	N	215	SRR15584984	28916	G	T	0,996743	2021-08-07	United States
N_377_Y	N	377	SRR15584984	29402	G	T	1	2021-08-07	United States
ORF1ab_261_N	ORF1ab	261	SRR15584988	1048	G	T	0,999645	2021-08-07	United States
ORF1ab_1306_S	ORF1ab	1306	SRR15584988	4181	G	T	0,999884	2021-08-07	United States
ORF1ab_2046_L	ORF1ab	2046	SRR15584988	6402	C	T	0,999337	2021-08-07	United States
ORF1ab_2287_S	ORF1ab	2287	SRR15584988	7124	C	T	0,999484	2021-08-07	United States
ORF1ab_2930_L	ORF1ab	2930	SRR15584988	9053	G	T	0,999709	2021-08-07	United States
ORF1ab_3255_I	ORF1ab	3255	SRR15584988	10029	C	T	0,9996	2021-08-07	United States
ORF1ab_3646_A	ORF1ab	3646	SRR15584988	11201	A	G	0,999763	2021-08-07	United States
ORF1ab_261_F	ORF1ab	261	SRR15584988	14250	G	T	0,999962	2021-08-07	United States
ORF1ab_314_L	ORF1ab	314	SRR15584988	14408	C	T	0,999191	2021-08-07	United States
ORF1ab_662_S	ORF1ab	662	SRR15584988	15451	G	A	0,998361	2021-08-07	United States
ORF1ab_1000_L	ORF1ab	1000	SRR15584988	16466	C	T	0,999605	2021-08-07	United States
ORF1ab_1397_I	ORF1ab	1397	SRR15584988	17658	G	T	0,999599	2021-08-07	United States
ORF1ab_1918_V	ORF1ab	1918	SRR15584988	19220	C	T	0,999773	2021-08-07	United States
ORF1ab_2667_I	ORF1ab	2667	SRR15584988	21468	G	T	0,999762	2021-08-07	United States
S_19_R	S	19	SRR15584988	21618	C	G	0,999973	2021-08-07	United States
S_142_D	S	142	SRR15584988	21987	G	A	0,625249	2021-08-07	United States
S_156_NA	S	156	SRR15584988	22028	G	-AGTTCA	0,993619	2021-08-07	United States
S_452_R	S	452	SRR15584988	22917	T	G	0,999204	2021-08-07	United States
S_478_K	S	478	SRR15584988	22995	C	A	1	2021-08-07	United States
S_561_H	S	561	SRR15584988	23244	C	A	0,999893	2021-08-07	United States
S_614_G	S	614	SRR15584988	23403	A	G	0,999893	2021-08-07	United States
S_681_R	S	681	SRR15584988	23604	C	G	0,999603	2021-08-07	United States
S_950_N	S	950	SRR15584988	24410	G	A	0,933311	2021-08-07	United States
ORF3a_26_L	ORF3a	26	SRR15584988	25469	C	T	1	2021-08-07	United States
ORF3a_238_Y	ORF3a	238	SRR15584988	26104	G	T	0,999651	2021-08-07	United States
M_82_T	M	82	SRR15584988	26767	T	C	0,999945	2021-08-07	United States
ORF7a_82_A	ORF7a	82	SRR15584988	27638	T	C	0,999746	2021-08-07	United States
ORF7a_120_I	ORF7a	120	SRR15584988	27752	C	T	0,999791	2021-08-07	United States
ORF7b_40_I	ORF7b	40	SRR15584988	27874	C	T	0,999795	2021-08-07	United States
ORF8_118_NA	ORF8	118	SRR15584988	28247	A	-GATTTC	0,935469	2021-08-07	United States
ORF8_120_L	ORF8	120	SRR15584988	28253	C	A	0,992681	2021-08-07	United States
N_63_G	N	63	SRR15584988	28461	A	G	0,928616	2021-08-07	United States
N_203_M	N	203	SRR15584988	28881	G	T	0,999812	2021-08-07	United States
N_215_C	N	215	SRR15584988	28916	G	T	0,999159	2021-08-07	United States
N_377_Y	N	377	SRR15584988	29402	G	T	0,999545	2021-08-07	United States
ORF1ab_261_N	ORF1ab	261	SRR15584989	1048	G	T	1	2021-08-07	United States
ORF1ab_1306_S	ORF1ab	1306	SRR15584989	4181	G	T	0,999928	2021-08-07	United States
ORF1ab_2046_L	ORF1ab	2046	SRR15584989	6402	C	T	0,999349	2021-08-07	United States
ORF1ab_2287_S	ORF1ab	2287	SRR15584989	7124	C	T	0,999706	2021-08-07	United States
ORF1ab_2930_L	ORF1ab	2930	SRR15584989	9053	G	T	0,999539	2021-08-07	United States
ORF1ab_3255_I	ORF1ab	3255	SRR15584989	10029	C	T	0,999863	2021-08-07	United States
ORF1ab_3646_A	ORF1ab	3646	SRR15584989	11201	A	G	0,999672	2021-08-07	United States
ORF1ab_261_F	ORF1ab	261	SRR15584989	14250	G	T	0,999896	2021-08-07	United States
ORF1ab_314_L	ORF1ab	314	SRR15584989	14408	C	T	0,999701	2021-08-07	United States
ORF1ab_662_S	ORF1ab	662	SRR15584989	15451	G	A	0,998396	2021-08-07	United States
ORF1ab_1000_L	ORF1ab	1000	SRR15584989	16466	C	T	0,999797	2021-08-07	United States
ORF1ab_1397_I	ORF1ab	1397	SRR15584989	17658	G	T	0,999843	2021-08-07	United States
ORF1ab_1918_V	ORF1ab	1918	SRR15584989	19220	C	T	0,999626	2021-08-07	United States
ORF1ab_2667_I	ORF1ab	2667	SRR15584989	21468	G	T	0,999927	2021-08-07	United States
S_19_R	S	19	SRR15584989	21618	C	G	0,999888	2021-08-07	United States
S_142_D	S	142	SRR15584989	21987	G	A	0,480565	2021-08-07	United States
S_156_NA	S	156	SRR15584989	22028	G	-AGTTCA	0,996704	2021-08-07	United States
S_452_R	S	452	SRR15584989	22917	T	G	0,999118	2021-08-07	United States
S_478_K	S	478	SRR15584989	22995	C	A	0,999642	2021-08-07	United States
S_561_H	S	561	SRR15584989	23244	C	A	0,999763	2021-08-07	United States
S_614_G	S	614	SRR15584989	23403	A	G	0,999696	2021-08-07	United States
S_681_R	S	681	SRR15584989	23604	C	G	1	2021-08-07	United States
S_950_N	S	950	SRR15584989	24410	G	A	0,913784	2021-08-07	United States
ORF3a_26_L	ORF3a	26	SRR15584989	25469	C	T	0,999591	2021-08-07	United States
ORF3a_238_Y	ORF3a	238	SRR15584989	26104	G	T	0,999915	2021-08-07	United States
M_82_T	M	82	SRR15584989	26767	T	C	0,999957	2021-08-07	United States
ORF7a_82_A	ORF7a	82	SRR15584989	27638	T	C	0,999712	2021-08-07	United States
ORF7a_120_I	ORF7a	120	SRR15584989	27752	C	T	0,999856	2021-08-07	United States
ORF7b_40_I	ORF7b	40	SRR15584989	27874	C	T	0,999775	2021-08-07	United States
ORF8_118_NA	ORF8	118	SRR15584989	28247	A	-GATTTC	0,933715	2021-08-07	United States
ORF8_120_L	ORF8	120	SRR15584989	28253	C	A	0,992593	2021-08-07	United States
N_63_G	N	63	SRR15584989	28461	A	G	0,974101	2021-08-07	United States
N_203_M	N	203	SRR15584989	28881	G	T	0,999893	2021-08-07	United States
N_215_C	N	215	SRR15584989	28916	G	T	0,999133	2021-08-07	United States
